## Supplementary Table 1 for "Assessing molecular gene by treatment interactions using a population of neural progenitors exposed to valproic acid and lithium" (part 8 of 25)

### Sheet: A. VPA vs Vehicle (continued)
chromosome	start	end	baseMean	Shrunken logFC	Shrunken logFC SE	pvalue	padj
chr20	47315331	47316310	50.6505	0.0267548	0.0396604	0.488884	0.568464
chr20	47316751	47320850	1391.49	-0.084685	0.0103056	1.80913e-16	1.48361e-15
chr20	47321441	47321710	9.46859	0.0810813	0.083572	0.271471	0.346955
chr20	47328941	47330330	58.8647	0.0498561	0.0390733	0.190477	0.256157
chr20	47333871	47334670	37.3502	-0.360139	0.0473034	5.27674e-15	3.88196e-14
chr20	47335561	47337320	303.565	0.0433126	0.0171494	0.0111632	0.0205166
chr20	47347961	47348040	5.43767	-0.247895	0.117374	0.00999588	0.0185598
chr20	47348161	47349090	70.435	-0.082505	0.0349263	0.0157992	0.0281227
chr20	47349541	47350500	35.9749	-0.0811186	0.0492875	0.0858546	0.128025
chr20	47350701	47351210	12.7381	-0.147657	0.0846899	0.0475483	0.0757582
chr20	47351431	47361880	1125.67	0.00136001	0.010402	0.895379	0.9201
chr20	47368421	47368450	4.91949	-0.0447185	0.100387	0.590076	0.663115
chr20	47370801	47371500	52.4196	-0.231781	0.0390892	1.19848e-09	5.60339e-09
chr20	47372411	47373160	32.2176	-0.110501	0.0522397	0.0262774	0.044541
chr20	47383611	47384650	116.675	-0.0301499	0.027132	0.260557	0.335015
chr20	47392101	47392370	15.5646	0.374021	0.0717734	3.34658e-08	1.35119e-07
chr20	47398041	47398130	6.78063	-0.406861	0.105652	1.72384e-05	5.04226e-05
chr20	47493251	47493890	30.7308	0.0386682	0.0505577	0.424679	0.505848
chr20	47501161	47503490	572.516	-0.0326075	0.0135186	0.0155432	0.0277063
chr20	47508371	47508530	10.4739	-0.62191	0.0925804	1.53425e-12	9.26213e-12
chr20	47543131	47543150	5.08718	0.0742585	0.101048	0.374219	0.455078
chr20	47558951	47559630	46.869	-0.418379	0.0492054	2.50536e-18	2.33435e-17
chr20	47567991	47568260	13.843	-0.273673	0.0852549	0.000356474	0.000861429
chr20	47574731	47575230	27.3949	-0.0858945	0.0521144	0.0837783	0.125319
chr20	47576461	47577620	120.132	-0.26108	0.0262534	8.94769e-24	1.15926e-22
chr20	47586831	47586930	8.16723	-0.0304225	0.0850133	0.6832	0.745465
chr20	47607081	47607430	12.7599	0.119453	0.07604	0.0816437	0.122477
chr20	47610571	47610760	14.4912	-0.0419906	0.0691138	0.509208	0.587982
chr20	47621301	47621400	8.38319	-0.118058	0.088236	0.123863	0.176411
chr20	47653621	47654620	38.8042	-0.208484	0.0471071	4.31811e-06	1.36373e-05
chr20	47663351	47664430	104.891	0.152451	0.0272496	1.44295e-08	6.04914e-08
chr20	47677971	47678080	9.94434	-0.345526	0.0880528	1.69698e-05	4.96802e-05
chr20	47682421	47682640	12.9665	-0.574155	0.0812946	1.52337e-13	9.98173e-13
chr20	47686531	47686970	29.3564	-0.106245	0.0552719	0.0422578	0.068153
chr20	47688841	47689050	12.3606	0.112471	0.0802811	0.115737	0.16629
chr20	47697541	47697800	12.4476	-0.167693	0.0777147	0.0157241	0.0280005
chr20	47705141	47705560	24.5975	0.0632919	0.0560686	0.23361	0.3052
chr20	47708401	47709530	49.3465	-0.293229	0.0423177	9.12342e-13	5.60711e-12
chr20	47720771	47721070	15.8461	-0.185242	0.0752062	0.00660804	0.0127363
chr20	47724301	47725810	96.631	0.273977	0.0310211	3.18892e-19	3.147e-18
chr20	47727961	47728590	43.6987	-0.265257	0.0453005	1.51433e-09	7.00882e-09
chr20	47742051	47742270	12.8231	-0.476611	0.0819067	7.10923e-10	3.39739e-09
chr20	47757501	47757610	8.60701	-0.3948	0.0958549	5.8287e-06	1.8096e-05
chr20	47762721	47763230	29.8901	0.0616347	0.0483958	0.185226	0.250085
chr20	47768561	47768570	4.45242	-0.0423411	0.106304	0.619371	0.68958
chr20	47773451	47774360	54.671	-0.247491	0.0398617	1.91611e-10	9.6714e-10
chr20	47781751	47782450	41.0817	0.385811	0.0480169	1.58269e-16	1.30307e-15
chr20	47784491	47787120	343.535	-0.132007	0.016599	1.31857e-15	1.01519e-14
chr20	47789981	47789990	4.60706	-0.136438	0.11629	0.136704	0.192243
chr20	47791881	47792530	44.233	-0.0770361	0.0452151	0.0774055	0.11683
chr20	47800711	47800950	15.8472	-0.134786	0.0712972	0.038415	0.062589
chr20	47804341	47804540	13.1065	-0.240133	0.0806178	0.000975074	0.00219371
chr20	47810291	47810850	21.2163	0.0547277	0.0630952	0.352982	0.433401
chr20	47845341	47845760	15.539	0.086783	0.0775795	0.211526	0.280306
chr20	47846851	47846930	6.82458	-0.223509	0.10672	0.0124502	0.0226474
chr20	47847911	47848390	26.1268	0.35729	0.0624999	1.9869e-09	9.09055e-09
chr20	47854941	47854980	5.69916	-0.125576	0.101172	0.137584	0.193345
chr20	47857481	47858430	46.2603	-0.419427	0.0426682	1.31134e-23	1.68291e-22
chr20	47876531	47876710	10.234	-0.465184	0.0905557	3.55098e-08	1.42927e-07
chr20	47894801	47895150	19.8255	-0.0881929	0.115485	0.309489	0.387903
chr20	47908751	47908770	4.89144	-0.149678	0.114602	0.101218	0.147916
chr20	47909761	47910710	54.293	0.0396491	0.0390985	0.298425	0.376044
chr20	47929431	47930220	92.0334	-0.285599	0.0337878	8.18678e-18	7.37328e-17
chr20	47950021	47950960	91.1012	-0.159239	0.0313607	2.37102e-07	8.70774e-07
chr20	47971041	47971770	44.3103	-0.147316	0.0460887	0.000903559	0.00204424
chr20	47981131	47981560	17.7236	0.0814047	0.0660277	0.183078	0.247638
chr20	47998871	47999040	12.0416	-0.0497466	0.0748052	0.462929	0.543273
chr20	48051701	48052690	78.8091	0.0419455	0.0379966	0.257853	0.332068
chr20	48099701	48099820	9.29676	0.276796	0.0951022	0.000951017	0.0021437
chr20	48102391	48103600	139.696	-0.15384	0.0300787	1.95177e-07	7.24056e-07
chr20	48128081	48128230	9.14617	-0.0581512	0.0868592	0.441415	0.522374
chr20	48129511	48129850	14.7481	-0.26832	0.0737902	8.27085e-05	0.000220092
chr20	48131521	48132310	48.6122	0.284524	0.0481469	9.55895e-10	4.50944e-09
chr20	48138831	48139910	132.877	0.450535	0.0381049	3.27306e-33	7.00255e-32
chr20	48152311	48152510	9.43997	-0.415899	0.0911813	7.30306e-07	2.53379e-06
chr20	48153211	48156040	360.69	-0.235932	0.0198618	5.71186e-33	1.20601e-31
chr20	48186501	48187360	42.2237	0.0606584	0.0451071	0.163845	0.225074
chr20	48187911	48188200	14.0232	-0.519364	0.0913923	1.24427e-09	5.80599e-09
chr20	48189261	48189440	13.9916	-0.262972	0.0752217	0.000143318	0.000368573
chr20	48194571	48195030	22.8224	-0.146957	0.0588136	0.00794838	0.0150701
chr20	48197281	48197340	6.26246	0.0461339	0.0925044	0.558711	0.634342
chr20	48198821	48199990	202.61	0.246211	0.0259829	9.45442e-22	1.09268e-20
chr20	48260401	48260540	8.83657	-0.108959	0.0856621	0.146697	0.204341
chr20	48275381	48276400	100.159	-0.0699405	0.0280596	0.0115177	0.0211046
chr20	48283681	48284100	40.3109	-0.191253	0.04433	8.22258e-06	2.50618e-05
chr20	48286291	48287980	173.816	-0.258566	0.0242989	4.78518e-27	7.48907e-26
chr20	48295591	48295840	11.305	-0.566383	0.0891939	2.01278e-11	1.10834e-10
chr20	48296131	48296160	4.54368	-0.1357	0.111281	0.127091	0.180419
chr20	48298601	48299900	227.328	0.138872	0.0209434	2.32343e-11	1.27265e-10
chr20	48314451	48314770	17.2813	0.462854	0.0776307	2.94542e-10	1.45979e-09
chr20	48330001	48330140	12.7932	0.0122197	0.0800479	0.874222	0.903326
chr20	48349571	48350920	88.4652	0.499735	0.0337355	1.41185e-50	6.51683e-49
chr20	48406041	48407910	278.944	-0.0645153	0.0186962	0.000518521	0.00121967
chr20	48431831	48432590	62.8491	-0.318721	0.0371175	2.15154e-18	2.01459e-17
chr20	48456021	48456540	20.1728	-0.304927	0.0732958	7.56739e-06	2.31611e-05
chr20	48489921	48490140	11.2987	-0.259235	0.0858612	0.000760103	0.00174163
chr20	48523101	48523570	41.4439	-0.140718	0.042472	0.000624374	0.00145022
chr20	48538471	48538630	7.87063	-0.403645	0.106607	2.17544e-05	6.28187e-05
chr20	48558261	48558460	11.1699	-0.249448	0.091289	0.00194204	0.00414183
chr20	48562771	48563070	16.2832	-0.757333	0.075914	1.3647e-24	1.85747e-23
chr20	48574461	48574680	17.683	0.493015	0.0703469	2.85256e-13	1.82817e-12
chr20	48585191	48585420	11.6979	-0.11002	0.07714	0.11268	0.162446
chr20	48615911	48615930	4.71238	-0.0471523	0.103265	0.575275	0.649646
chr20	48619071	48622150	300.828	0.0279415	0.0189141	0.137334	0.193043
chr20	48624421	48624490	6.09299	-0.235824	0.110833	0.0104521	0.0193244
chr20	48627551	48627560	4.33847	-0.124245	0.11801	0.175127	0.238435
chr20	48630931	48630940	4.22532	-0.109931	0.11404	0.221374	0.291506
chr20	48631441	48631560	6.99634	-0.1114	0.0932284	0.16214	0.223026
chr20	48635511	48636720	92.6217	0.093292	0.0282953	0.000828641	0.00188678
chr20	48652841	48653910	63.027	0.0306117	0.0355095	0.378889	0.459836
chr20	48657001	48658680	99.4231	-0.00379659	0.0314466	0.902193	0.925669
chr20	48661851	48661860	4.27492	-0.0902276	0.107754	0.298837	0.376465
chr20	48663731	48664250	22.5732	-0.00514953	0.0597308	0.914869	0.935758
chr20	48667871	48669060	57.9339	0.0550277	0.0364561	0.122845	0.175153
chr20	48669961	48670470	17.2942	0.025443	0.067633	0.684156	0.746282
chr20	48672361	48672680	10.7308	0.00285986	0.0768722	0.967434	0.975512
chr20	48679641	48679650	3.98828	-0.169933	0.127923	0.0810795	0.121729
chr20	48679761	48679890	8.83905	-0.291148	0.0950767	0.000541707	0.00127009
chr20	48681991	48684080	306.428	0.083138	0.0208049	5.61967e-05	0.000153265
chr20	48684251	48684340	6.0322	-0.129631	0.0987318	0.118262	0.169497
chr20	48684621	48687710	254.878	0.0747332	0.0203076	0.000209899	0.000526302
chr20	48690921	48691960	36.5303	0.279562	0.0521063	2.34809e-08	9.63259e-08
chr20	48695321	48695340	4.24697	-0.0402055	0.103525	0.634132	0.702736
chr20	48697791	48698840	56.2022	-0.102299	0.0370958	0.00543836	0.0106582
chr20	48698961	48699120	10.3086	0.0418994	0.0777972	0.549088	0.625355
chr20	48702231	48704490	309.439	0.106881	0.0188029	1.06132e-08	4.51304e-08
chr20	48709151	48710400	59.1873	0.33702	0.038678	9.22429e-19	8.84377e-18
chr20	48711011	48711230	10.4622	-0.0415767	0.0790063	0.556129	0.631876
chr20	48722631	48723480	31.0504	-0.174045	0.0510384	0.000358104	0.000865113
chr20	48725051	48725920	38.9965	-0.134799	0.0453389	0.00206915	0.00439217
chr20	48727251	48729380	292.48	-0.114483	0.0197766	5.46092e-09	2.39196e-08
chr20	48729671	48730870	63.953	0.441735	0.038125	6.84319e-32	1.37482e-30
chr20	48732011	48733900	86.1626	0.258977	0.0310364	2.47953e-17	2.15782e-16
chr20	48734271	48734670	20.1425	0.0189763	0.0631785	0.748148	0.80075
chr20	48745551	48745560	4.75287	-0.235771	0.122198	0.0162579	0.0288577
chr20	48746581	48748230	411.151	-0.228656	0.0180618	3.77706e-37	9.67154e-36
chr20	48749441	48749780	14.2476	-0.10816	0.0697763	0.0910635	0.134794
chr20	48750871	48752290	136.5	-0.0730037	0.0260489	0.00456131	0.00907099
chr20	48753091	48753210	8.30846	-0.00592135	0.0846011	0.935545	0.951393
chr20	48760441	48761290	21.882	-0.145005	0.0647668	0.0158397	0.0281848
chr20	48763321	48763840	16.3023	-0.340057	0.0716362	4.24639e-07	1.51507e-06
chr20	48765191	48765550	13.9267	-0.190485	0.075146	0.00529629	0.0104049
chr20	48768721	48769810	51.6434	-0.0147832	0.0391856	0.69856	0.758848
chr20	48771661	48772010	18.1107	-0.107823	0.0706975	0.0947451	0.139607
chr20	48772491	48772840	16.3039	-0.3357	0.0757907	1.89678e-06	6.26471e-06
chr20	48774251	48774260	4.30161	0.0600536	0.107408	0.485891	0.565667
chr20	48774801	48774890	5.94115	-0.16174	0.105497	0.0634027	0.0978668
chr20	48775911	48777470	352.448	-0.138859	0.0181203	1.23892e-14	8.8467e-14
chr20	48783921	48784760	37.0356	-0.348636	0.0481286	8.87091e-14	5.92083e-13
chr20	48786531	48788930	357.996	-0.187895	0.01679	2.35656e-29	4.17906e-28
chr20	48790211	48791970	88.3336	0.00732561	0.0329901	0.821087	0.8607
chr20	48793621	48800220	1018.81	-0.113216	0.0142332	1.38561e-15	1.06528e-14
chr20	48800471	48800550	6.30978	0.0565487	0.0921307	0.472771	0.552914
chr20	48800691	48800700	4.35129	0.0793386	0.106403	0.356741	0.437251
chr20	48801091	48801100	4.24925	0.107765	0.110193	0.222511	0.292797
chr20	48801771	48801860	7.34804	0.0327652	0.0876313	0.667591	0.732151
chr20	48805361	48805630	14.6676	-0.444153	0.0755549	5.65739e-10	2.72793e-09
chr20	48807391	48809000	199.674	-0.260887	0.023447	3.00703e-29	5.30475e-28
chr20	48812741	48814610	69.5873	-0.0509439	0.036038	0.148497	0.206527
chr20	48818201	48818920	20.2646	-0.169003	0.0635932	0.00436298	0.00871201
chr20	48819761	48820860	36.9073	0.129191	0.0480123	0.00504408	0.00995076
chr20	48823081	48829000	842.955	-0.0818835	0.0111293	1.65962e-13	1.08419e-12
chr20	48831471	48832820	68.0627	0.0481367	0.0333797	0.141815	0.198461
chr20	48838061	48838180	9.80338	-0.178528	0.0853244	0.0178351	0.0313953
chr20	48841831	48842430	20.2794	0.177196	0.0676132	0.00453001	0.00901431
chr20	48846491	48847110	29.6547	0.301343	0.0539969	6.22601e-09	2.71329e-08
chr20	48850161	48851340	76.5552	0.244742	0.0323489	1.43524e-14	1.01932e-13
chr20	48854061	48854260	13.7824	0.435151	0.0777634	3.04796e-09	1.36986e-08
chr20	48870381	48870630	16.8932	0.000150471	0.0656513	0.987133	0.990553
chr20	48877421	48877630	18.5349	0.0341616	0.0633298	0.563588	0.638809
chr20	48886141	48886610	25.2334	-0.0422156	0.0526734	0.395092	0.476144
chr20	48904601	48905610	61.0728	0.0448106	0.0372109	0.217857	0.287497
chr20	48910411	48910710	15.4109	0.101766	0.0727518	0.123824	0.176358
chr20	48920921	48922580	464.674	0.0260503	0.0144812	0.071033	0.108256
chr20	48928591	48929500	81.6232	-0.275839	0.0326949	9.80655e-18	8.78299e-17
chr20	48945821	48946190	20.8799	-0.29362	0.0678748	3.89528e-06	1.23738e-05
chr20	48984601	48985370	71.8019	-0.171826	0.034884	4.79383e-07	1.69927e-06
chr20	48987081	48987160	7.32528	-0.177579	0.0991051	0.0344473	0.0567723
chr20	49000431	49000930	24.5949	0.0691945	0.0591879	0.204265	0.272093
chr20	49028801	49029150	21.595	-0.0274488	0.0560666	0.605773	0.677315
chr20	49045561	49047830	987.284	-0.0125016	0.0143964	0.383338	0.464348
chr20	49052301	49052680	18.8627	-0.332237	0.0676203	1.90125e-07	7.06149e-07
chr20	49068671	49069330	33.4267	-0.620883	0.0551242	1.70774e-30	3.20698e-29
chr20	49133031	49133570	35.2343	-0.0879931	0.0470404	0.0517757	0.0816924
chr20	49167491	49167680	8.98774	-0.70743	0.0995865	9.17667e-14	6.11875e-13
chr20	49171851	49172620	36.6595	0.111056	0.0461029	0.0123989	0.0225648
chr20	49180881	49181080	12.2693	-0.139007	0.0777588	0.0465935	0.074382
chr20	49181461	49181480	4.9458	0.0439386	0.0998621	0.595492	0.667999
chr20	49186691	49189070	678.938	-0.0184434	0.013177	0.160315	0.220828
chr20	49216851	49217520	61.8213	-0.0864031	0.034559	0.0106878	0.0197206
chr20	49218821	49220120	238.153	0.045079	0.0194091	0.0194338	0.0339293
chr20	49246171	49247090	76.972	0.074679	0.0328553	0.0205901	0.03575
chr20	49256411	49256480	5.54602	-0.227676	0.110237	0.0129614	0.0234873
chr20	49275951	49279560	1171.36	0.038425	0.0103501	0.000200537	0.000504257
chr20	49312871	49314140	217.429	-0.345994	0.0262373	1.7669e-40	5.29528e-39
chr20	49318281	49319140	31.6266	-0.111568	0.0495744	0.0187799	0.0328983
chr20	49320511	49321060	40.1333	0.0583746	0.0418834	0.151213	0.209829
chr20	49323591	49324200	46.9161	-0.0989304	0.038955	0.00910892	0.017059
chr20	49326211	49326300	7.0654	-0.173209	0.0956868	0.0344504	0.0567769
chr20	49333831	49334420	48.5412	0.121839	0.0400749	0.00175351	0.00376882
chr20	49340281	49340700	20.6231	0.0608862	0.0620387	0.332536	0.41217
chr20	49344641	49345880	156.709	0.0320401	0.0233056	0.165544	0.22709
chr20	49346791	49347070	15.9399	0.0310363	0.0645744	0.58822	0.661396
chr20	49347521	49347540	4.04165	0.0388527	0.106328	0.649185	0.716118
chr20	49347671	49348560	86.8324	0.00566779	0.0316759	0.855848	0.888462
chr20	49352531	49353080	34.7245	-0.0571192	0.048498	0.219711	0.289613
chr20	49355621	49355820	11.6542	-0.0204792	0.0789705	0.770532	0.819061
chr20	49362001	49362600	28.3667	0.0823294	0.0525554	0.100148	0.146554
chr20	49380261	49380710	29.9254	-0.135805	0.0518879	0.00602324	0.011698
chr20	49381351	49382250	82.6469	-0.418329	0.0312448	1.11017e-41	3.51087e-40
chr20	49384291	49385910	106.5	0.219801	0.0279348	1.58983e-15	1.21637e-14
chr20	49388861	49389180	20.2761	0.16405	0.0638173	0.00579528	0.0112949
chr20	49399491	49399520	5.42218	0.125049	0.101966	0.139922	0.196164
chr20	49399951	49400680	39.1228	-0.0105562	0.043341	0.801452	0.844538
chr20	49404211	49404560	21.7403	0.226628	0.0703395	0.000478118	0.00113131
chr20	49405161	49405380	11.0721	0.0569756	0.0776411	0.413636	0.494783
chr20	49410081	49410210	10.102	-0.11504	0.0816977	0.112735	0.162515
chr20	49415491	49415730	11.1504	-0.0935017	0.0834852	0.202948	0.270571
chr20	49424061	49425340	251.335	-0.0117836	0.0192802	0.538353	0.615407
chr20	49427791	49427890	6.68754	-0.0643071	0.0915232	0.412902	0.494039
chr20	49431231	49431540	16.6259	0.196723	0.0729489	0.00317311	0.00650503
chr20	49433321	49433540	8.16446	-0.433831	0.102473	3.04594e-06	9.80793e-06
chr20	49446521	49447610	87.2306	0.351227	0.0317525	4.17076e-29	7.30684e-28
chr20	49447821	49448750	52.8697	0.131953	0.0382683	0.000401704	0.000962965
chr20	49449781	49452970	475.552	-0.114405	0.0215605	1.01742e-07	3.89345e-07
chr20	49482341	49484830	562.224	0.0943015	0.0136684	4.48389e-12	2.6033e-11
chr20	49502041	49502140	7.8818	-0.0912166	0.0883279	0.233683	0.305275
chr20	49503351	49503410	6.00968	0.05136	0.0944079	0.520815	0.598969
chr20	49505101	49506190	186.955	-0.0301035	0.0207218	0.143451	0.200427
chr20	49508241	49509200	63.5579	0.0529156	0.034395	0.116641	0.167439
chr20	49534081	49534480	40.6922	-0.0555246	0.0429402	0.182037	0.246476
chr20	49537191	49537330	13.5612	0.127872	0.0728274	0.0538074	0.084552
chr20	49541821	49542250	25.9709	0.236553	0.0538435	4.22627e-06	1.33659e-05
chr20	49562411	49562630	12.3965	-0.252615	0.0857078	0.000993909	0.00223299
chr20	49567541	49568790	91.3935	0.0238794	0.029715	0.414994	0.496139
chr20	49575661	49575770	7.88353	-0.254167	0.0970817	0.00266899	0.00555073
chr20	49580101	49580660	40.1602	-0.217284	0.0475689	2.06864e-06	6.79898e-06
chr20	49603281	49603360	7.5215	-0.0336453	0.0848497	0.651684	0.718262
chr20	49608711	49609390	52.7219	-0.0405875	0.0376232	0.269379	0.344719
chr20	49610631	49612590	175.818	0.0150972	0.021641	0.482163	0.562052
chr20	49615711	49615870	9.6085	-0.250174	0.0932177	0.00223646	0.00471709
chr20	49620271	49621010	49.9002	-0.0866843	0.0385076	0.0208804	0.0362051
chr20	49625541	49626560	76.4299	-0.227175	0.0325264	1.18214e-12	7.2026e-12
chr20	49633591	49634330	38.0885	-0.17979	0.0460743	5.13522e-05	0.000140846
chr20	49634801	49635600	68.258	0.00454217	0.0356977	0.896939	0.921403
chr20	49641511	49641650	9.03722	0.241205	0.0899533	0.00244435	0.00511949
chr20	49641891	49643500	101.131	-0.0388743	0.0274658	0.151822	0.210549
chr20	49657601	49657750	9.79466	-0.0509923	0.0804633	0.476674	0.5567
chr20	49658581	49659390	26.4719	0.135311	0.0521599	0.00650801	0.0125583
chr20	49661671	49662450	44.3759	-0.260547	0.0453464	2.94602e-09	1.32629e-08
chr20	49668591	49668910	17.7526	0.25404	0.06695	4.86818e-05	0.000133963
chr20	49676621	49677250	22.7893	0.0198806	0.0568966	0.712372	0.770497
chr20	49678481	49679370	55.9003	0.071649	0.0397299	0.0638967	0.0985464
chr20	49682051	49682490	26.344	0.0222546	0.0532238	0.661487	0.726868
chr20	49685201	49686480	59.8398	-0.0987117	0.0369225	0.00617944	0.0119745
chr20	49687541	49688640	56.5239	-0.0705086	0.0407756	0.0748619	0.113435
chr20	49696721	49697480	25.0144	-0.087037	0.0542699	0.0913442	0.135164
chr20	49700391	49701160	36.6302	0.12416	0.0463165	0.00535708	0.0105147
chr20	49701491	49701730	12.2836	-0.177086	0.0802449	0.0137473	0.0247745
chr20	49706671	49707290	35.943	-0.25452	0.0468551	2.0273e-08	8.36719e-08
chr20	49712231	49714640	623.809	-0.000280091	0.0138442	0.983768	0.987999
chr20	49724411	49725140	64.822	-0.0954422	0.0355889	0.0061079	0.0118488
chr20	49747551	49748490	125.165	-0.41733	0.0270193	1.20563e-54	6.57787e-53
chr20	49752391	49752480	7.06857	-0.0131884	0.0874242	0.863074	0.894397
chr20	49753281	49753300	4.63266	-0.103485	0.106943	0.232059	0.303471
chr20	49756281	49756420	8.01283	-0.210561	0.0982088	0.0122729	0.0223608
chr20	49758681	49759260	44.1844	0.194471	0.0441401	5.43136e-06	1.69271e-05
chr20	49765191	49765360	10.2469	-0.153334	0.0843809	0.0394869	0.0641451
chr20	49768251	49768760	19.447	-0.905172	0.0676103	4.23076e-42	1.36501e-40
chr20	49771791	49773020	238.589	-0.31089	0.020182	3.93921e-54	2.10133e-52
chr20	49774941	49777080	236.71	-0.0802967	0.0250888	0.0013247	0.00290945
chr20	49811871	49813600	519.743	0.0440281	0.0133551	0.000945546	0.00213229
chr20	49821841	49822020	13.4233	-0.127481	0.0771493	0.0659475	0.101351
chr20	49829621	49830730	120.732	0.123887	0.0287931	1.24894e-05	3.71804e-05
chr20	49833511	49834030	50.9716	0.582309	0.041474	8.63934e-46	3.25948e-44
chr20	49846101	49846720	33.3586	0.128595	0.0475937	0.00491979	0.00972683
chr20	49850521	49851550	30.0041	0.00257675	0.0509076	0.957881	0.968309
chr20	49853551	49854190	33.1416	-0.638051	0.0509956	5.52813e-37	1.40551e-35
chr20	49877511	49877670	8.32886	0.23644	0.0999271	0.00583261	0.0113619
chr20	49888011	49889150	101.529	0.141069	0.0286901	6.02988e-07	2.11123e-06
chr20	49890481	49891660	76.2008	0.0662512	0.0338461	0.0458803	0.0733562
chr20	49909511	49910680	128.711	0.219548	0.0261636	2.06017e-17	1.8038e-16
chr20	49913701	49917290	501.603	0.155959	0.0178659	1.58873e-18	1.50032e-17
chr20	49928311	49929260	86.4029	0.12535	0.0305848	3.09077e-05	8.73835e-05
chr20	49935761	49937690	445.671	-0.0478622	0.018872	0.0106873	0.01972
chr20	49937871	49937880	4.51572	0.093485	0.108387	0.283026	0.359511
chr20	49938281	49938950	34.848	-0.0755348	0.0471771	0.0960771	0.141292
chr20	49948721	49949010	16.6559	-0.13787	0.0719084	0.0391855	0.0637148
chr20	49964991	49965270	19.8428	0.151707	0.0641401	0.0109382	0.0201401
chr20	49978941	49979640	87.586	-0.0747577	0.029455	0.0100074	0.0185784
chr20	49982041	49983510	188.708	-0.158414	0.0225892	1.45371e-12	8.79378e-12
chr20	49988241	49988570	17.0601	-0.315606	0.0695835	1.35027e-06	4.54299e-06
chr20	49989511	49990460	30.7416	-0.283998	0.0550191	6.94769e-08	2.71011e-07
chr20	50009551	50010270	33.0209	0.0138853	0.0485438	0.766298	0.815663
chr20	50019871	50020030	9.26386	0.00169476	0.0796986	0.981261	0.986009
chr20	50027001	50028460	109.202	-0.0218593	0.031305	0.477692	0.557719
chr20	50030031	50030700	24.5152	0.00412075	0.055072	0.937442	0.952895
chr20	50034701	50035120	23.0522	0.0864509	0.0627769	0.139771	0.195985
chr20	50040891	50041420	28.3714	-0.138013	0.0522892	0.0055802	0.010913
chr20	50046731	50047680	136.043	-0.120784	0.0264048	3.59841e-06	1.14812e-05
chr20	50048341	50049060	40.17	-0.0986922	0.0427818	0.0172384	0.0304377
chr20	50053021	50053050	5.00201	-0.0495831	0.101379	0.552455	0.628513
chr20	50054711	50055800	82.8873	-0.142384	0.0313017	3.67717e-06	1.17168e-05
chr20	50070921	50071910	171.669	0.0108658	0.0225577	0.627339	0.696655
chr20	50075611	50075770	11.4504	-0.254018	0.0833713	0.000719443	0.00165462
chr20	50085161	50086550	121.66	0.116872	0.0257653	4.43629e-06	1.39872e-05
chr20	50089321	50089750	26.5906	-0.100181	0.0537853	0.0483313	0.0768601
chr20	50103881	50103940	5.03239	-0.283128	0.120171	0.00434791	0.00868454
chr20	50107291	50107700	20.1956	-0.339409	0.0641133	2.53331e-08	1.03581e-07
chr20	50109691	50110600	64.4704	0.0477368	0.0340349	0.152812	0.211755
chr20	50111481	50111570	7.26504	0.158799	0.0958745	0.0523732	0.0825323
chr20	50111711	50113930	441.017	-0.0382177	0.0148912	0.00998828	0.0185469
chr20	50115221	50116580	253.055	0.0166161	0.0191004	0.381759	0.462758
chr20	50119671	50119970	13.3041	-0.147639	0.0775176	0.0342743	0.0565233
chr20	50120981	50122080	53.9234	0.0345217	0.03823	0.355112	0.435585
chr20	50130141	50130210	6.93887	-0.163553	0.09701	0.0475704	0.0757892
chr20	50137851	50139360	71.3301	0.036169	0.0337122	0.274296	0.350001
chr20	50152761	50154600	529.576	-0.0521637	0.0132049	7.41912e-05	0.000198808
chr20	50164031	50164040	4.07554	-0.113405	0.113223	0.204821	0.272701
chr20	50165331	50166790	373.371	-0.0780682	0.016105	1.1211e-06	3.80757e-06
chr20	50169071	50169580	34.5178	-0.0289538	0.0487095	0.559729	0.635263
chr20	50171781	50172860	43.7156	-0.0935676	0.0428873	0.0242946	0.0415145
chr20	50179161	50179810	42.668	0.0323382	0.0424351	0.432509	0.513577
chr20	50185971	50187050	89.2454	0.177204	0.0310324	6.35471e-09	2.76692e-08
chr20	50187591	50187640	6.75957	-0.136805	0.100468	0.10345	0.150733
chr20	50189821	50193220	803.689	0.0649136	0.012095	7.41676e-08	2.88355e-07
chr20	50215191	50215360	10.5203	0.0188208	0.075573	0.783186	0.829668
chr20	50224501	50225280	75.4276	0.20071	0.034374	2.53199e-09	1.14742e-08
chr20	50233341	50234300	41.299	0.247631	0.0439713	6.42717e-09	2.79727e-08
chr20	50237431	50237570	6.94435	-0.488282	0.111549	1.23459e-06	4.17131e-06
chr20	50241301	50241600	13.585	-0.128578	0.0771257	0.0636238	0.0981632
chr20	50242581	50244270	424.547	-0.0758511	0.0161293	2.30862e-06	7.54338e-06
chr20	50244461	50244670	10.2788	-0.0456823	0.0796846	0.508023	0.586838
chr20	50244841	50245780	35.0493	0.132532	0.0483005	0.00422645	0.00846222
chr20	50246271	50247060	24.9105	-0.00322926	0.0578206	0.952799	0.964387
chr20	50252321	50252340	5.09046	0.0367018	0.102809	0.661708	0.727064
chr20	50259881	50260110	14.7663	0.276581	0.0753964	6.88136e-05	0.000185219
chr20	50263011	50263160	10.5337	0.0669587	0.0788684	0.343008	0.423035
chr20	50266991	50267520	23.6128	0.12441	0.0607503	0.0286681	0.04815
chr20	50286711	50286910	9.74088	-0.014654	0.0792964	0.836319	0.872874
chr20	50292201	50293340	114.049	0.223398	0.0289998	5.5962e-15	4.11049e-14
chr20	50294701	50295030	13.8343	-0.0281512	0.0725858	0.670425	0.734582
chr20	50295451	50296640	72.9628	-0.120457	0.0336591	0.000259758	0.000641583
chr20	50303951	50305220	65.1969	0.32562	0.0374652	8.33897e-19	8.01905e-18
chr20	50305411	50305470	6.18513	0.101833	0.0961931	0.21054	0.279214
chr20	50308191	50309680	239.45	-0.232361	0.0224726	1.81667e-25	2.60382e-24
chr20	50312991	50313500	24.833	-0.487013	0.0601933	7.26641e-17	6.11879e-16
chr20	50314051	50314560	32.2498	-0.958862	0.06008	7.42488e-59	4.77681e-57
chr20	50315631	50316280	47.3938	-0.196786	0.040942	7.51151e-07	2.60244e-06
chr20	50321181	50322470	85.2396	-0.179994	0.0344186	9.25013e-08	3.556e-07
chr20	50323101	50323350	11.6903	0.201059	0.0869555	0.0087345	0.0164233
chr20	50330511	50331100	38.1206	-0.24849	0.0450847	1.26865e-08	5.35164e-08
chr20	50335301	50335400	8.70045	-0.00640418	0.0839831	0.930883	0.947904
chr20	50338801	50339880	56.9282	-0.336368	0.0425119	5.3223e-16	4.21388e-15
chr20	50343281	50344280	75.6736	-0.264281	0.0335157	1.01965e-15	7.91232e-15
chr20	50346051	50347300	117.926	-0.1337	0.0260391	2.01069e-07	7.44775e-07
chr20	50355351	50355500	10.1271	-0.0150028	0.0791079	0.831195	0.868667
chr20	50366261	50367320	151.379	-0.0401751	0.028849	0.152094	0.210883
chr20	50369031	50369130	8.69733	0.237303	0.0925591	0.00349178	0.00710073
chr20	50380781	50380970	15.4162	0.0100246	0.065512	0.872837	0.902274
chr20	50383201	50383390	12.0945	-0.0173286	0.0724347	0.793172	0.83779
chr20	50395241	50395460	10.9912	-0.0324579	0.0774391	0.640779	0.708635
chr20	50399171	50399550	19.8007	-0.381233	0.0736935	3.6437e-08	1.46505e-07
chr20	50400631	50400650	4.85397	0.117555	0.105816	0.174057	0.237179
chr20	50403901	50403920	4.66728	-0.00340004	0.100447	0.959133	0.969273
chr20	50415141	50416540	344.826	-0.297638	0.0161661	2.85637e-76	3.42593e-74
chr20	50423281	50423450	13.0759	0.0476797	0.0728599	0.47218	0.552365
chr20	50425251	50425370	9.78039	0.226828	0.0885344	0.00377785	0.00763258
chr20	50430151	50431860	124.153	0.00210499	0.0265375	0.93632	0.952002
chr20	50433191	50434280	140.511	-0.167554	0.0242554	2.92416e-12	1.72387e-11
chr20	50435961	50435990	4.79276	0.0271758	0.0992939	0.741904	0.79545
chr20	50436191	50436410	11.9424	0.021231	0.0720193	0.74734	0.800044
chr20	50440931	50441030	6.46491	-0.0566215	0.0930014	0.475743	0.555834
chr20	50441651	50441900	13.1496	0.046746	0.0753475	0.493135	0.572557
chr20	50451281	50451360	6.46784	-0.0396208	0.0908235	0.612208	0.683096
chr20	50460421	50461150	88.3515	0.167654	0.0293028	6.29747e-09	2.74325e-08
chr20	50464001	50464750	75.6726	0.0273251	0.032831	0.396992	0.478041
chr20	50468111	50468290	17.7507	0.0622276	0.0623875	0.286027	0.362749
chr20	50475781	50476090	17.9955	0.0214645	0.0674189	0.730812	0.786031
chr20	50478361	50478540	20.2507	-0.26148	0.0654446	2.02451e-05	5.86905e-05
chr20	50483561	50483950	22.787	-0.0484051	0.0571716	0.372659	0.45349
chr20	50499301	50499870	53.69	0.237423	0.0398115	9.51633e-10	4.49031e-09
chr20	50504241	50504650	21.2688	-0.0809141	0.0600762	0.151296	0.209935
chr20	50508241	50508450	10.7917	-0.503386	0.0858302	5.14914e-10	2.49242e-09
chr20	50509541	50511650	637.08	0.024108	0.0114408	0.0347301	0.0571935
chr20	50515701	50516360	26.1117	-0.0247797	0.0531443	0.624762	0.694362
chr20	50521461	50521480	4.66731	-0.0534231	0.102025	0.523989	0.602037
chr20	50531801	50531990	11.2662	-0.121669	0.078622	0.0831675	0.124512
chr20	50534701	50534880	14.0957	0.0376275	0.0690274	0.553874	0.629791
chr20	50560131	50562660	435.789	-0.120655	0.0174237	2.85647e-12	1.68558e-11
chr20	50570591	50570770	16.1421	-0.0784728	0.0706409	0.220075	0.290039
chr20	50572381	50574060	358.409	-0.230707	0.0155343	2.76892e-50	1.25787e-48
chr20	50575691	50576370	49.9924	-0.154204	0.0398959	7.00624e-05	0.000188396
chr20	50577181	50577740	41.9841	-0.240813	0.0443306	2.04608e-08	8.44124e-08
chr20	50579741	50580400	44.998	-0.178747	0.0408571	6.69193e-06	2.06182e-05
chr20	50587761	50588440	32.8886	0.234317	0.0491551	7.23891e-07	2.5127e-06
chr20	50594441	50595000	15.9889	-0.0337849	0.0699383	0.598236	0.670571
chr20	50626111	50626440	21.0133	-0.179399	0.0633179	0.0023938	0.00502278
chr20	50628351	50628750	21.2471	-0.312412	0.0628022	1.57563e-07	5.90604e-07
chr20	50635601	50636810	113.885	0.147965	0.0268104	2.28455e-08	9.38039e-08
chr20	50637061	50637070	4.42393	-0.197604	0.1265	0.0441974	0.0709401
chr20	50638061	50639020	82.2769	-0.118251	0.0305394	8.25808e-05	0.000219773
chr20	50640491	50640510	4.8504	-0.164577	0.111934	0.0688104	0.10525
chr20	50645551	50646050	27.261	-0.168607	0.0643825	0.0047277	0.00937651
chr20	50654471	50656160	271.628	-0.125303	0.0191761	4.75227e-11	2.53379e-10
chr20	50663581	50663670	7.15123	-0.319995	0.102653	0.000383421	0.000922041
chr20	50679861	50680760	61.627	-0.163245	0.0385955	1.2828e-05	3.81317e-05
chr20	50690731	50692780	115.569	-0.12887	0.0283688	4.0517e-06	1.28428e-05
chr20	50694971	50695820	45.5666	-0.353406	0.0417977	5.69623e-18	5.17974e-17
chr20	50713801	50713910	10.146	0.0452842	0.0794665	0.523521	0.60158
chr20	50721951	50722220	12.7763	0.0316658	0.0715537	0.628809	0.69799
chr20	50724581	50725430	107.175	0.355395	0.0290769	4.73627e-35	1.10882e-33
chr20	50730411	50732410	546.622	-0.0793821	0.0140774	1.51828e-08	6.35119e-08
chr20	50733461	50733530	4.85676	-0.170619	0.115881	0.0646431	0.0995621
chr20	50744151	50744960	91.3632	-0.0177903	0.0289261	0.532864	0.61031
chr20	50746041	50747090	62.2231	0.11164	0.0357326	0.00139401	0.00304944
chr20	50749391	50749520	11.3866	-0.23278	0.0838591	0.00195046	0.00415851
chr20	50761381	50761930	21.7783	-0.728265	0.0666383	7.18931e-29	1.24396e-27
chr20	50762331	50763530	75.7438	-0.136364	0.031922	1.36462e-05	4.04383e-05
chr20	50771501	50771870	17.7697	-0.10593	0.0692997	0.0957311	0.140853
chr20	50790241	50791430	210.685	0.0842579	0.0205748	2.55428e-05	7.30472e-05
chr20	50794201	50796140	346.01	0.0291304	0.0173897	0.0922909	0.136393
chr20	50799131	50799630	14.9544	0.137914	0.073685	0.0392499	0.0638045
chr20	50813711	50814380	49.1107	0.158468	0.0409726	6.73988e-05	0.000181694
chr20	50817941	50819010	164.841	0.335125	0.0232333	7.85417e-48	3.21772e-46
chr20	50831981	50832040	5.43651	-0.502244	0.117754	2.22398e-06	7.27941e-06
chr20	50834731	50834930	11.1286	-0.225717	0.0903629	0.0044308	0.00883371
chr20	50837911	50837920	4.43645	-0.0536434	0.10364	0.52514	0.603131
chr20	50848171	50849510	115.063	-0.337646	0.0290919	8.6e-32	1.71795e-30
chr20	50904271	50904500	9.61703	-0.121541	0.0827339	0.0968206	0.142255
chr20	50906471	50906880	12.5372	-0.210507	0.0796877	0.00339343	0.00691681
chr20	50907001	50907080	6.83224	-0.136692	0.0957705	0.0930583	0.137395
chr20	50914131	50914250	7.63276	-0.124462	0.0956848	0.124932	0.17775
chr20	50916371	50916600	15.5444	-0.0875081	0.0718457	0.182741	0.247264
chr20	50928761	50932360	825.703	0.0686903	0.0121381	1.40279e-08	5.88925e-08
chr20	50957461	50957480	4.57219	-0.0661345	0.10511	0.43788	0.518886
chr20	50957591	50959660	264.402	0.0309967	0.021695	0.149662	0.207962
chr20	50967581	50968130	36.9107	0.331105	0.0466634	2.9153e-13	1.86741e-12
chr20	50977661	50978250	22.9185	0.0953451	0.0587431	0.0846057	0.126397
chr20	50980221	50980490	14.4213	0.0357474	0.0724203	0.588343	0.661513
chr20	50981371	50981390	5.85158	0.189138	0.116261	0.0423472	0.0682767
chr20	50981611	50982650	38.6485	0.350798	0.0536188	1.17684e-11	6.60455e-11
chr20	50987501	50988420	108.401	0.223204	0.0272735	1.16405e-16	9.67586e-16
chr20	50992971	50994520	108.242	0.34077	0.0288806	8.48128e-33	1.77465e-31
chr20	51003631	51003970	15.4143	-0.370874	0.0766598	2.28464e-07	8.40701e-07
chr20	51014961	51015720	65.2874	0.00866985	0.0345517	0.798291	0.841949
chr20	51019371	51020450	102.289	0.215667	0.0360488	9.22582e-10	4.35944e-09
chr20	51022441	51023980	321.747	0.0488847	0.0161888	0.00242063	0.00507407
chr20	51026451	51026460	4.33058	-0.218141	0.123107	0.025849	0.0438908
chr20	51028931	51029360	18.1549	0.0338124	0.0645759	0.573882	0.648354
chr20	51033501	51034370	70.0001	0.0544311	0.0387057	0.148848	0.206941
chr20	51034991	51035460	18.7331	0.136219	0.0702808	0.0340066	0.0561318
chr20	51036891	51038620	377.57	-0.104778	0.0219954	1.5167e-06	5.0693e-06
chr20	51042871	51042880	4.28261	-0.088772	0.108496	0.308374	0.386711
chr20	51050721	51050950	15.034	-0.335086	0.0784365	3.87745e-06	1.23208e-05
chr20	51056491	51056720	16.2146	-0.197256	0.0720544	0.00279717	0.00579471
chr20	51057831	51058570	34.9254	-0.0523393	0.0495215	0.270189	0.345597
chr20	51060251	51061050	39.2492	0.100201	0.0453815	0.0220858	0.038089
chr20	51075521	51075580	5.81853	-0.124551	0.10163	0.140247	0.19656
chr20	51076651	51078370	118.704	0.177765	0.0289305	4.43969e-10	2.16158e-09
chr20	51084621	51085120	18.522	-0.239114	0.065452	9.41637e-05	0.000248736
chr20	51092001	51094690	312.291	0.220498	0.0179202	3.75884e-35	8.83956e-34
chr20	51095171	51096930	242.865	0.202602	0.0217043	4.80412e-21	5.31286e-20
chr20	51098091	51099170	76.3472	-0.0905205	0.0336313	0.00602846	0.0117076
chr20	51106211	51106300	7.43919	-0.09751	0.0926052	0.218537	0.288273
chr20	51107381	51107850	30.3775	0.0677919	0.0517013	0.169699	0.232027
chr20	51121281	51122140	29.7812	0.269148	0.0525602	9.60182e-08	3.68388e-07
chr20	51122361	51122560	8.82185	0.0325528	0.0818917	0.654439	0.720662
chr20	51128251	51128490	15.1121	-0.035894	0.0686047	0.570302	0.645044
chr20	51132031	51132870	46.6766	-0.0152831	0.0404427	0.697614	0.75806
chr20	51134321	51134440	8.41637	-0.0344301	0.0863255	0.647856	0.714957
chr20	51154411	51154570	10.07	-0.339975	0.0901761	3.22683e-05	9.09675e-05
chr20	51156121	51157220	94.0121	0.0115105	0.0325089	0.718787	0.775993
chr20	51184421	51184520	7.72228	-0.166005	0.0930336	0.0385191	0.0627455
chr20	51190911	51190930	5.26754	0.274132	0.114594	0.00423542	0.00847832
chr20	51215781	51216330	17.4276	-0.188137	0.075534	0.00598946	0.0116387
chr20	51218681	51218880	9.14579	-0.242133	0.100039	0.00492302	0.00973209
chr20	51220351	51220430	7.71106	0.0623389	0.0889214	0.418174	0.499341
chr20	51222171	51222380	12.2215	0.219236	0.0800522	0.00241396	0.0050612
chr20	51222781	51224090	104.492	-0.32739	0.0306256	2.57135e-27	4.08275e-26
chr20	51249171	51249590	22.3322	-0.287442	0.0620818	9.95253e-07	3.39897e-06
chr20	51258881	51259060	9.90768	-0.442807	0.0911715	1.59531e-07	5.97643e-07
chr20	51270681	51270920	16.1414	0.316213	0.073892	4.24909e-06	1.34327e-05
chr20	51272501	51272580	6.38857	0.475801	0.111715	2.41535e-06	7.87378e-06
chr20	51306551	51307280	83.5877	0.158945	0.0312399	2.2518e-07	8.2918e-07
chr20	51313451	51313800	16.1784	0.571513	0.0803333	9.96786e-14	6.62809e-13
chr20	51318181	51318690	30.737	0.340898	0.0514199	7.25121e-12	4.14093e-11
chr20	51326311	51326510	21.7981	-0.0427533	0.0570955	0.428637	0.509775
chr20	51338621	51339150	52.5852	-0.0592143	0.0413274	0.140198	0.1965
chr20	51339551	51340670	52.0405	0.21366	0.0449609	8.81944e-07	3.03013e-06
chr20	51365811	51367040	200.299	0.0245573	0.0285305	0.382812	0.463833
chr20	51372191	51372850	56.7799	0.0785171	0.0369331	0.0295715	0.049512
chr20	51378331	51378450	10.6038	-0.0178781	0.0785659	0.799671	0.8431
chr20	51385111	51385290	11.8439	-0.248522	0.0846859	0.00105804	0.00236549
chr20	51386051	51386250	17.3838	-0.412917	0.068228	2.16829e-10	1.08888e-09
chr20	51411981	51413300	60.455	0.0846146	0.0408144	0.0327491	0.054264
chr20	51425491	51425770	14.3654	-0.21062	0.0742646	0.0019031	0.00406387
chr20	51428481	51428900	15.3723	-0.284755	0.0737996	3.10547e-05	8.77744e-05
chr20	51446431	51448200	343.043	-0.176273	0.020359	9.22036e-18	8.27648e-17
chr20	51450641	51451570	41.5667	-0.234152	0.0463472	1.69227e-07	6.32085e-07
chr20	51456091	51457690	348.951	-0.0592293	0.0189507	0.00166137	0.00358575
chr20	51462721	51463590	57.558	-0.058417	0.0407528	0.139853	0.196084
chr20	51468141	51468160	4.46085	-0.0385264	0.105422	0.650644	0.717368
chr20	51469751	51470680	33.6372	0.0268951	0.0495667	0.571948	0.646549
chr20	51484581	51484730	8.42709	-0.439169	0.101832	2.01265e-06	6.62406e-06
chr20	51486851	51486890	4.72972	-0.131466	0.11166	0.142087	0.198785
chr20	51487011	51488390	55.4368	-0.18099	0.0450589	3.15833e-05	8.91619e-05
chr20	51491551	51493190	141.898	-0.0589262	0.0242254	0.0140326	0.0252437
chr20	51497681	51497690	4.09244	-0.0889713	0.11401	0.318033	0.396917
chr20	51497871	51498280	13.2835	-0.126094	0.0764265	0.0670028	0.10279
chr20	51507041	51507890	22.2498	-0.327907	0.0685541	3.68665e-07	1.32476e-06
chr20	51510241	51510510	13.3948	-0.492886	0.0776253	2.56653e-11	1.40016e-10
chr20	51511121	51511290	8.59146	-0.319015	0.0948298	0.000165059	0.000420278
chr20	51513641	51513760	8.27401	-0.175167	0.0928751	0.0289933	0.0486376
chr20	51515041	51515200	6.82906	-0.41577	0.110116	2.17252e-05	6.27366e-05
chr20	51525371	51525810	12.6887	-0.185815	0.0799225	0.00969732	0.018055
chr20	51529191	51529280	8.38762	-0.384898	0.100681	2.07772e-05	6.0136e-05
chr20	51530901	51531520	21.6217	-0.146795	0.070367	0.0234051	0.0401398
chr20	51532451	51533740	45.8032	-0.221975	0.0454829	4.39401e-07	1.56472e-06
chr20	51534921	51536320	85.1209	-0.227894	0.0371071	3.29898e-10	1.62645e-09
chr20	51536791	51537330	26.8942	-0.698693	0.0613685	3.62969e-31	7.04098e-30
chr20	51540851	51543440	156.645	-0.0086599	0.0263538	0.739463	0.793326
chr20	51554081	51554220	6.38301	-0.333569	0.110876	0.000494419	0.00116688
chr20	51554661	51555160	16.0739	-0.210363	0.0744775	0.00197505	0.00420668
chr20	51557091	51557110	4.40572	0.00949653	0.106031	0.909936	0.931838
chr20	51560571	51564460	935.462	-0.125025	0.0136773	4.56553e-20	4.75949e-19
chr20	51565491	51566360	59.0411	-0.32354	0.0394672	5.7856e-17	4.90806e-16
chr20	51570841	51571040	10.3089	-0.105926	0.0835234	0.150099	0.208495
chr20	51591351	51592460	95.6131	0.0471861	0.0347466	0.165523	0.227065
chr20	51594581	51595640	119.143	0.0289517	0.0255937	0.25296	0.326697
chr20	51624211	51624680	37.0396	-0.0840644	0.045741	0.0565889	0.0884165
chr20	51639191	51639860	59.7886	-0.0245513	0.035747	0.482842	0.562714
chr20	51643501	51643570	6.62411	0.293389	0.103564	0.00114645	0.00254673
chr20	51650741	51650810	6.09659	0.089666	0.0969168	0.272123	0.347684
chr20	51677691	51679070	211.203	-0.253125	0.022885	6.3522e-29	1.10199e-27
chr20	51680191	51681130	103.099	-0.103014	0.027637	0.000158077	0.000403751
chr20	51695441	51698040	194.463	0.162109	0.0232785	2.04866e-12	1.225e-11
chr20	51700871	51701070	13.0454	-0.171327	0.0820603	0.0188125	0.0329503
chr20	51703561	51703930	13.8565	-0.355783	0.0805549	1.85281e-06	6.1264e-06
chr20	51710541	51711270	39.4471	-0.270574	0.049961	1.84256e-08	7.63985e-08
chr20	51712601	51712900	14.9879	0.0813229	0.0772158	0.240407	0.312796
chr20	51715081	51716160	167.305	-0.208761	0.0229138	3.80712e-20	3.98816e-19
chr20	51731661	51732830	61.4104	0.066964	0.0379046	0.0702822	0.107248
chr20	51735131	51735140	4.24016	-0.15782	0.116855	0.0884783	0.131442
chr20	51736181	51736310	6.95589	-0.0560007	0.0879739	0.465985	0.546259
chr20	51739751	51739890	7.09355	-0.289606	0.101103	0.00101656	0.00228037
chr20	51742141	51743180	33.465	-0.120331	0.0506737	0.0129112	0.0234048
chr20	51749711	51751020	155.136	0.0797582	0.0256192	0.00163901	0.00354126
chr20	51759081	51759210	9.25054	-0.0447237	0.0820171	0.538284	0.615344
chr20	51759911	51760000	7.99577	-0.275377	0.0970992	0.00121748	0.0026916
chr20	51760881	51761730	63.1281	-0.544138	0.0408524	1.63529e-41	5.1208e-40
chr20	51766881	51769230	236.287	-0.117059	0.0198816	3.04466e-09	1.36856e-08
chr20	51770151	51770480	16.5683	-0.103505	0.0685729	0.100504	0.147002
chr20	51797381	51797870	27.7368	0.111966	0.0531116	0.0267211	0.0452095
chr20	51799441	51801870	105.985	0.0960644	0.0303523	0.00129339	0.00284635
chr20	51802191	51802730	21.5764	0.221002	0.0653135	0.000286048	0.00070163
chr20	51876711	51876870	10.0662	0.042057	0.0782561	0.549849	0.626082
chr20	51884521	51884990	31.7032	-0.183431	0.0497743	0.000119178	0.000310082
chr20	51887111	51887910	45.3476	-0.2586	0.0455924	4.67861e-09	2.06451e-08
chr20	51888081	51888800	43.3095	-0.288239	0.0485322	7.68695e-10	3.66129e-09
chr20	51895171	51896030	61.4841	-0.172562	0.0376549	2.59033e-06	8.41126e-06
chr20	51909891	51911620	401.957	-0.249209	0.01791	1.7656e-44	6.29386e-43
chr20	51914931	51914950	5.00199	0.028904	0.0982812	0.708669	0.76743
chr20	51930821	51931290	21.8847	0.301293	0.0605395	1.67722e-07	6.26735e-07
chr20	51934331	51934700	17.1104	-0.093437	0.0681615	0.136103	0.191514
chr20	51960231	51960540	14.9047	0.154269	0.0736152	0.0210581	0.0364801
chr20	51961091	51961170	5.57037	0.0395303	0.0966038	0.626062	0.695524
chr20	51966121	51966760	43.2973	0.221462	0.0428083	5.0503e-08	1.99945e-07
chr20	51984861	51985660	48.0694	-0.115885	0.0405904	0.00327578	0.00669887
chr20	52047881	52048600	23.0515	-0.0804501	0.0585857	0.14467	0.201927
chr20	52049191	52049480	12.7819	-0.176503	0.0776319	0.0117457	0.0214874
chr20	52082551	52082730	10.6746	-0.216086	0.091793	0.00675945	0.0130033
chr20	52083571	52084150	37.3709	0.0867221	0.0438271	0.0408106	0.0660631
chr20	52103991	52104090	6.41588	-0.189267	0.103065	0.0287753	0.0483113
chr20	52104201	52106060	85.4598	-0.0564019	0.0321204	0.0739851	0.112246
chr20	52128581	52128970	28.2533	-0.00945852	0.0511445	0.846681	0.881048
chr20	52150751	52150910	17.8886	-0.194007	0.0677114	0.00195651	0.00417042
chr20	52190191	52190390	7.94529	0.4291	0.103419	4.52207e-06	1.42405e-05
chr20	52190521	52192900	559.861	-0.0321871	0.0135871	0.0174843	0.0308307
chr20	52209171	52209570	53.2605	0.517909	0.0412958	4.84219e-37	1.23439e-35
chr20	52252821	52252950	8.84348	-0.212279	0.0979475	0.0113232	0.0207822
chr20	52261941	52261970	5.35923	0.324572	0.113508	0.000837629	0.00190568
chr20	52290751	52291660	59.4927	0.227791	0.0373261	4.32513e-10	2.10782e-09
chr20	52312281	52312420	13.1706	-0.00518802	0.0736527	0.938037	0.953326
chr20	52313471	52313650	19.4797	0.0178164	0.0611812	0.756498	0.8078
chr20	52340201	52340240	6.10497	0.28307	0.108213	0.00221365	0.00467271
chr20	52379931	52379960	6.14479	-0.0525145	0.0928186	0.507096	0.585944
chr20	52422681	52424860	135.323	-0.232829	0.0633594	7.43602e-05	0.00019923
chr20	52450981	52451570	30.5154	-0.00575043	0.0481138	0.900944	0.924728
chr20	52461631	52461900	18.2318	0.0964767	0.0660388	0.111926	0.161488
chr20	52473321	52473440	8.43109	-0.215094	0.102867	0.0132555	0.0239718
chr20	52484451	52484770	14.1601	-0.519456	0.0806354	1.23231e-11	6.90554e-11
chr20	52499561	52501120	185.201	-0.300173	0.0236627	1.87402e-37	4.87171e-36
chr20	52508841	52509340	20.9378	0.220596	0.0622474	0.000160074	0.000408399
chr20	52619241	52619330	6.97029	-0.0865263	0.0971295	0.288418	0.365289
chr20	52655461	52655810	18.6127	-0.063875	0.0662917	0.297582	0.375128
chr20	52738231	52738710	15.1498	-0.275871	0.0752774	7.05438e-05	0.000189627
chr20	52859121	52859600	16.6616	-0.0840058	0.0706972	0.19378	0.259966
chr20	52905441	52905740	11.7264	-0.497957	0.0890644	2.59163e-09	1.17303e-08
chr20	52923051	52923810	79.6118	-0.276832	0.035144	9.97714e-16	7.74559e-15
chr20	52959161	52959490	12.54	-0.197586	0.0785093	0.00532185	0.0104511
chr20	52971961	52973300	73.5531	0.363744	0.0365612	4.85466e-24	6.3828e-23
chr20	53003371	53003960	35.4105	-0.0594855	0.047551	0.193509	0.259657
chr20	53088911	53089030	8.79761	-0.582443	0.0960476	1.25057e-10	6.41507e-10
chr20	53100541	53100900	19.2219	-0.220551	0.0689956	0.000547631	0.00128317
chr20	53149451	53149610	9.11123	-0.130436	0.0905424	0.0953079	0.140306
chr20	53158181	53158310	12.3685	-0.0184414	0.0743414	0.784461	0.830709
chr20	53217061	53217330	14.4096	-0.310582	0.0781613	1.63152e-05	4.7875e-05
chr20	53270971	53271080	10.1639	0.525307	0.089919	5.41527e-10	2.61646e-09
chr20	53282361	53283300	27.9531	-0.0449203	0.0516646	0.362937	0.44364
chr20	53316721	53317260	26.9019	-0.330205	0.0627882	2.98697e-08	1.21216e-07
chr20	53322681	53322900	11.8436	0.032198	0.0734137	0.630143	0.699131
chr20	53324961	53325080	8.1485	-0.0221412	0.0856034	0.767845	0.816876
chr20	53331131	53332090	73.6852	-0.208882	0.0341876	4.60216e-10	2.23809e-09
chr20	53345541	53346490	37.0834	0.533208	0.0490308	1.60207e-28	2.71668e-27
chr20	53360751	53361430	43.0564	0.351439	0.0438315	2.27323e-16	1.84986e-15
chr20	53364321	53365270	80.8897	0.089787	0.0361539	0.0110534	0.020335
chr20	53386321	53386750	20.2988	-0.430237	0.0648435	4.69914e-12	2.72387e-11
chr20	53399081	53399810	40.7694	-0.280129	0.0489693	3.09408e-09	1.3895e-08
chr20	53427191	53427200	4.44615	-0.0882854	0.106749	0.306163	0.384369
chr20	53439831	53439980	10.3148	-0.466988	0.0975557	2.04169e-07	7.55803e-07
chr20	53444241	53445000	63.4385	-0.115224	0.0367088	0.00130301	0.00286602
chr20	53547511	53548210	50.5643	0.303192	0.0398787	7.62787e-15	5.54372e-14
chr20	53557171	53557380	12.4939	0.0398331	0.0758021	0.561394	0.636795
chr20	53562391	53563590	27.94	0.316852	0.0545084	1.48353e-09	6.87266e-09
chr20	53578671	53581110	108.589	0.00364283	0.0296539	0.900979	0.924743
chr20	53582771	53584590	51.9864	-0.00404827	0.0423774	0.921444	0.940915
chr20	53585681	53585940	10.0811	0.363821	0.0876474	5.99336e-06	1.85771e-05
chr20	53586771	53586780	4.22644	-0.0607081	0.106005	0.477037	0.557053
chr20	53588631	53597620	1686.11	0.00323662	0.0195838	0.867908	0.898235
chr20	53608971	53610370	88.5247	0.189278	0.0348604	2.87366e-08	1.16838e-07
chr20	53611441	53612060	30.4184	0.0661236	0.0545736	0.201646	0.269074
chr20	53613111	53613500	15.0627	0.246652	0.0722991	0.000219003	0.000547385
chr20	53619741	53619900	9.13126	-0.123738	0.0871829	0.10411	0.151595
chr20	53621271	53624150	257.762	0.0755662	0.0215835	0.000415418	0.000993326
chr20	53624351	53624360	4.35027	0.0426605	0.104396	0.614581	0.685234
chr20	53624541	53624580	5.76124	0.0400333	0.09461	0.641447	0.709239
chr20	53642741	53643360	28.4279	-0.069939	0.0510212	0.151759	0.210473
chr20	53646491	53646680	13.9796	0.0433712	0.0699728	0.500159	0.579318
chr20	53652311	53652750	16.5298	0.0780532	0.066457	0.204506	0.272359
chr20	53664231	53664530	11.6276	-0.137744	0.0837155	0.061997	0.0959178
chr20	53678131	53678210	7.90506	0.196239	0.0936101	0.0154704	0.0275864
chr20	53678961	53680060	32.1361	0.026151	0.0495802	0.569576	0.644389
chr20	53692461	53693570	113.1	-0.0174658	0.02754	0.520622	0.598807
chr20	53706441	53707370	38.7423	0.354582	0.0474143	1.59543e-14	1.12904e-13
chr20	53707541	53708590	46.0752	0.104035	0.0418582	0.0103757	0.0191949
chr20	53712201	53712330	9.03695	-0.182687	0.0871808	0.017201	0.0303785
chr20	53730771	53731090	21.4248	-0.689278	0.0624628	2.12915e-29	3.78512e-28
chr20	53733851	53734660	62.4922	-0.0415901	0.0384673	0.267599	0.342765
chr20	53735611	53741190	515.35	0.0124975	0.0154751	0.417507	0.498652
chr20	53748771	53749960	67.0726	0.368602	0.0382959	1.21345e-22	1.47596e-21
chr20	53750361	53755040	621.671	0.291432	0.0145499	7.67025e-90	1.41998e-87
chr20	53756191	53756570	14.8735	0.138219	0.0738813	0.0394062	0.0640254
chr20	53757621	53757800	13.2578	-0.0848358	0.0746094	0.208796	0.27722
chr20	53758691	53758820	6.75343	-0.172057	0.0987951	0.0398607	0.0646956
chr20	53761291	53761640	14.5365	0.0136188	0.0711977	0.834647	0.871508
chr20	53763211	53765250	659.455	0.123798	0.0142149	2.29128e-18	2.14067e-17
chr20	53768441	53768770	19.8156	0.0876488	0.0638878	0.127854	0.181357
chr20	53773561	53775040	67.6696	0.0940316	0.037797	0.0107484	0.0198202
chr20	53786821	53787280	22.9619	-0.105841	0.0603021	0.0610136	0.0945678
chr20	53789651	53790410	34.375	0.0685494	0.0474446	0.133242	0.187987
chr20	53790581	53791570	71.5192	-0.301766	0.0356456	6.60524e-18	5.98423e-17
chr20	53803071	53803080	4.51845	0.0934585	0.106142	0.276719	0.352646
chr20	53805691	53806080	13.1304	0.174549	0.0833793	0.0182203	0.0320119
chr20	53808961	53809550	29.0605	-0.00118424	0.0514939	0.980536	0.985515
chr20	53813651	53813860	8.2167	-0.0615633	0.0874812	0.418347	0.499492
chr20	53826861	53830490	554.7	0.189837	0.0141598	2.90826e-41	9.0072e-40
chr20	53831561	53832800	183.496	0.482393	0.0285213	3.36809e-65	2.71264e-63
chr20	53847561	53847570	4.23931	-0.219518	0.122987	0.0248691	0.0423836
chr20	53857751	53858210	17.804	-0.224701	0.0713136	0.000621092	0.00144328
chr20	53859691	53860180	34.5256	-0.205958	0.0542921	6.52508e-05	0.000176284
chr20	53863791	53864720	40.3869	0.187045	0.0439102	1.06498e-05	3.19902e-05
chr20	53865071	53868210	347.287	0.0380629	0.0180184	0.0337013	0.055677
chr20	53869531	53870060	27.2047	-0.0116563	0.0537513	0.819751	0.859532
chr20	53871991	53873050	65.6207	-0.186648	0.035389	6.99865e-08	2.72869e-07
chr20	53878911	53878970	5.78666	-0.157989	0.104379	0.0680807	0.104253
chr20	53892981	53893260	14.7865	0.121849	0.0775301	0.0797589	0.119959
chr20	53899251	53900030	42.8311	0.0935649	0.0424511	0.0229225	0.0393843
chr20	53900401	53901410	53.9876	-0.0726718	0.0406563	0.0658929	0.101279
chr20	53914401	53918310	578.904	-0.0215228	0.0136732	0.11432	0.164526
chr20	53919081	53919950	29.9035	0.0814313	0.0517159	0.0989876	0.145068
chr20	53923101	53923280	11.9468	-0.412337	0.0840492	1.32479e-07	5.00774e-07
chr20	53926591	53926950	20.7114	-0.269169	0.0668137	1.66167e-05	4.87116e-05
chr20	53934471	53935410	34.1093	0.351732	0.0506097	7.51007e-13	4.64872e-12
chr20	53939161	53942590	576.102	0.059163	0.0144575	4.01058e-05	0.000111643
chr20	53943861	53944390	28.7151	-0.097566	0.0502029	0.0422546	0.0681491
chr20	53949381	53949870	36.8985	-0.252152	0.0499114	1.49632e-07	5.62395e-07
chr20	53960061	53960450	20.0585	-0.308772	0.0626672	2.05318e-07	7.59847e-07
chr20	53972381	53972480	7.54039	0.246204	0.102306	0.00493324	0.00975086
chr20	54025001	54025920	63.0583	0.255903	0.0370627	1.72478e-12	1.03695e-11
chr20	54062661	54063210	38.3808	0.0661489	0.0436657	0.117737	0.16883
chr20	54067561	54067970	31.4331	-0.0220085	0.0491687	0.641126	0.70896
chr20	54071631	54071870	13.6479	-0.421668	0.0794368	1.61732e-08	6.74549e-08
chr20	54085181	54085200	4.48975	-0.137494	0.115844	0.132546	0.187125
chr20	54093311	54094110	50.393	0.0379814	0.0408149	0.338647	0.418553
chr20	54096581	54097240	37.691	0.111038	0.0447901	0.0102305	0.0189539
chr20	54103551	54103660	12.826	0.107113	0.0727871	0.106046	0.154074
chr20	54122271	54122540	15.6571	0.461603	0.0732172	3.7577e-11	2.02064e-10
chr20	54132911	54133670	32.6734	0.050314	0.0475137	0.271567	0.347066
chr20	54151141	54151360	12.0452	0.12814	0.079037	0.0700996	0.107004
chr20	54172661	54174600	117.063	-0.343787	0.0273092	5.56987e-37	1.4155e-35
chr20	54176721	54176970	16.3732	-0.0328762	0.0655551	0.589471	0.662578
chr20	54194811	54194880	7.6775	-0.175929	0.0952667	0.0312535	0.0520351
chr20	54199541	54199920	33.7102	0.12398	0.0512498	0.0119835	0.0218782
chr20	54207381	54209520	383.058	-0.0701396	0.0184808	0.000134333	0.000346879
chr20	54219791	54220280	15.4977	-0.119807	0.0698932	0.0614404	0.0951643
chr20	54222281	54222950	29.7012	-0.183875	0.050815	0.000155163	0.000396875
chr20	54223961	54224050	6.20248	-0.051369	0.0946529	0.525511	0.603484
chr20	54257141	54257380	13.844	-0.690264	0.0916775	3.06883e-15	2.30018e-14
chr20	54264071	54264260	11.9569	-0.00027749	0.0774298	0.996857	0.997691
chr20	54267021	54268310	175.781	-0.137628	0.0224914	6.66532e-10	3.19234e-09
chr20	54268981	54269150	10.6469	-0.471918	0.0885694	1.20602e-08	5.09967e-08
chr20	54291011	54291130	6.20387	-0.239617	0.110197	0.00919751	0.0172107
chr20	54291291	54292440	71.4521	-0.140106	0.0326188	1.20866e-05	3.60441e-05
chr20	54340861	54340950	6.78367	0.0112032	0.0907094	0.885789	0.91245
chr20	54345301	54345690	16.4296	0.202872	0.0706293	0.00179778	0.00385632
chr20	54347171	54347520	13.7204	0.0161647	0.0715539	0.805961	0.848289
chr20	54355681	54356170	36.007	0.0688373	0.0453009	0.11556	0.166064
chr20	54362431	54362520	7.51234	0.059406	0.0883413	0.438102	0.519106
chr20	54367041	54367330	16.1959	-0.163744	0.073637	0.0143997	0.025841
chr20	54368461	54369210	52.2478	-0.102346	0.0400283	0.00851298	0.0160469
chr20	54397161	54398260	146.606	0.27666	0.0256059	9.6623e-28	1.56885e-26
chr20	54409241	54409970	47.298	-0.621277	0.0448406	9.67502e-45	3.48637e-43
chr20	54416901	54417090	12.8659	-0.182093	0.0833907	0.0138023	0.0248616
chr20	54431161	54432120	112.277	0.15801	0.0296485	5.02242e-08	1.98868e-07
chr20	54457131	54457250	10.4762	-0.130806	0.0811045	0.0697237	0.106491
chr20	54468071	54468590	38.1004	0.157133	0.0472076	0.000531619	0.00124825
chr20	54474541	54478510	960.788	0.112996	0.0146508	9.48608e-15	6.83685e-14
chr20	54479301	54480230	27.476	0.0553402	0.0523109	0.267749	0.342919
chr20	54480381	54480490	7.6575	0.00763644	0.0850741	0.918256	0.93839
chr20	54498991	54499510	25.3348	-0.220046	0.0623109	0.00016606	0.000422639
chr20	54502371	54502390	3.89355	-0.251105	0.135912	0.0171689	0.030326
chr20	54510251	54511220	87.4296	0.0143888	0.0303186	0.630189	0.699167
chr20	54514281	54514550	9.33233	-0.288425	0.092498	0.000455706	0.0010823
chr20	54515791	54516180	14.8723	0.0816369	0.0728256	0.217709	0.287326
chr20	54516371	54516390	4.77482	0.0550101	0.103814	0.51605	0.594374
chr20	54521791	54521800	3.9098	-0.0696675	0.10991	0.423797	0.504943
chr20	54524091	54526890	281.769	-0.0970432	0.0183335	1.0098e-07	3.86633e-07
chr20	54531961	54531970	4.39343	-0.0908096	0.109023	0.297964	0.375538
chr20	54546191	54546250	5.85444	-0.369821	0.113555	0.000182575	0.000461909
chr20	54549611	54550220	24.9376	-0.37162	0.0622177	3.995e-10	1.95362e-09
chr20	54564731	54565180	31.4426	-0.590987	0.0516702	3.16215e-31	6.15412e-30
chr20	54572801	54573320	17.1805	0.337347	0.0682565	1.63256e-07	6.10814e-07
chr20	54573651	54574220	25.095	-0.0483901	0.0587829	0.381583	0.462594
chr20	54622101	54626320	662.608	-0.100528	0.0135676	1.05494e-13	6.99805e-13
chr20	54633331	54634560	82.4729	-0.155043	0.0321756	9.17654e-07	3.14649e-06
chr20	54643191	54644260	66.8983	0.0305828	0.0347416	0.369472	0.450249
chr20	54646721	54647110	20.4804	-0.244666	0.0661085	7.78072e-05	0.000207864
chr20	54649381	54650710	103.488	0.0289184	0.0306869	0.338704	0.418602
chr20	54654701	54654710	4.04795	-0.0971978	0.110916	0.271642	0.347141
chr20	54657521	54657700	10.3767	0.0364842	0.0775463	0.602155	0.674057
chr20	54660841	54662910	249.716	-0.0876492	0.0207601	2.08731e-05	6.03974e-05
chr20	54668691	54668760	7.29323	-0.12061	0.0920263	0.127332	0.180718
chr20	54680941	54681720	24.9842	0.0500382	0.0551719	0.339624	0.419568
chr20	54681831	54681840	4.62413	0.0226842	0.103432	0.781347	0.828152
chr20	54692391	54692760	18.8635	-0.123785	0.0658144	0.0422436	0.0681326
chr20	54718091	54718290	12.9911	-0.450262	0.083523	9.28421e-09	3.9742e-08
chr20	54980281	54980610	20.3294	0.344684	0.0709656	2.30653e-07	8.48374e-07
chr20	54995111	54996290	77.5676	0.285098	0.0341112	1.84464e-17	1.62019e-16
chr20	55009151	55009170	4.95463	-0.0266683	0.099166	0.743478	0.79685
chr20	55052431	55052880	19.0102	-0.0020825	0.0632851	0.973492	0.980231
chr20	55053401	55053710	14.1168	-0.106398	0.0709892	0.100764	0.147339
chr20	55095861	55096280	16.552	-0.496281	0.0715436	4.9082e-13	3.08582e-12
chr20	55140571	55141080	37.0448	-0.0328903	0.0489994	0.484408	0.564234
chr20	55150971	55151680	71.0677	-0.290632	0.0372437	1.67505e-15	1.27926e-14
chr20	55165941	55166780	59.171	-0.147616	0.0400206	0.000145743	0.000374347
chr20	55170401	55170550	10.0136	-0.205906	0.0915217	0.00990475	0.0184043
chr20	55174871	55175490	19.0635	-0.339509	0.0703588	2.89373e-07	1.05284e-06
chr20	55415731	55415830	9.21266	0.00114908	0.0836317	0.987633	0.990911
chr20	55437891	55438300	27.4053	0.124084	0.0566504	0.0203447	0.0353626
chr20	55626651	55627130	30.6654	-0.258747	0.0542923	6.14036e-07	2.14817e-06
chr20	55632211	55632300	7.34029	-0.395648	0.107451	3.29969e-05	9.29182e-05
chr20	55648591	55650210	253.785	-0.324093	0.0218061	1.33991e-50	6.1947e-49
chr20	55650741	55650750	4.18262	-0.133037	0.114152	0.142048	0.198743
chr20	55653891	55653910	4.30187	-0.210296	0.12969	0.0357849	0.0587375
chr20	55654041	55654330	26.4879	-0.58224	0.0576375	4.70641e-25	6.59326e-24
chr20	55656321	55656340	4.57275	-0.029902	0.101176	0.71933	0.776429
chr20	55661661	55662810	71.7788	-0.325591	0.0338384	1.54283e-22	1.8658e-21
chr20	55714081	55714230	10.0982	-0.417213	0.090964	6.42551e-07	2.24342e-06
chr20	55747751	55747840	6.86409	0.0927813	0.0937358	0.245686	0.318647
chr20	55761021	55761410	16.4286	-0.111682	0.0679948	0.0743084	0.112682
chr20	55782411	55783620	70.2557	0.431593	0.0357171	1.93731e-34	4.39752e-33
chr20	55880241	55880890	38.9495	-0.0368959	0.0468721	0.413668	0.494819
chr20	55977721	55978800	56.1321	-0.0190124	0.0410039	0.633145	0.701872
chr20	55996591	55996830	8.89093	-0.6034	0.104298	6.02782e-10	2.89861e-09
chr20	56001231	56001870	51.8325	0.399836	0.045816	4.17948e-19	4.09523e-18
chr20	56002251	56006100	457.133	-0.00691214	0.0164502	0.686553	0.748366
chr20	56069181	56069260	9.13848	-0.03278	0.0800587	0.646281	0.713616
chr20	56072211	56072480	10.1448	-0.330907	0.100045	0.000178154	0.000451434
chr20	56077421	56077540	8.00439	-0.0111174	0.0859452	0.882516	0.909976
chr20	56089621	56090790	227.824	-0.0677161	0.0193628	0.000431421	0.00102892
chr20	56091621	56092320	65.6723	0.126061	0.038204	0.000705727	0.00162559
chr20	56099101	56099440	26.2884	0.424792	0.0583943	5.10065e-14	3.47243e-13
chr20	56111211	56112970	257.743	0.343257	0.0232724	5.74559e-50	2.57148e-48
chr20	56154851	56155010	9.3778	-0.0727559	0.0814606	0.314554	0.393267
chr20	56164031	56164100	7.69694	0.335351	0.0977764	0.000119202	0.000310141
chr20	56170831	56171560	69.2216	0.499764	0.0332404	5.58062e-52	2.71861e-50
chr20	56173201	56173630	18.7093	0.564889	0.0690342	2.77964e-17	2.41035e-16
chr20	56181731	56181800	7.93395	-0.0266468	0.0841635	0.719592	0.776649
chr20	56186811	56188470	198.468	0.424221	0.0248842	4.9838e-66	4.15568e-64
chr20	56200601	56200710	9.59847	0.0974606	0.0843907	0.188766	0.254206
chr20	56202451	56202960	29.2795	0.2045	0.0521424	4.05248e-05	0.000112731
chr20	56206481	56206500	4.94855	0.670365	0.125584	7.84016e-09	3.3815e-08
chr20	56206781	56209040	631.192	0.594012	0.0476964	3.68229e-37	9.43306e-36
chr20	56216641	56218910	795.138	0.215699	0.0166256	4.11594e-39	1.15556e-37
chr20	56219041	56219080	5.13772	0.275368	0.118304	0.00495372	0.00978851
chr20	56220071	56221510	140.922	0.188503	0.0584623	0.000578843	0.00135159
chr20	56227871	56229070	182.833	0.251318	0.0243606	2.122e-25	3.03313e-24
chr20	56245941	56246020	6.94766	0.0761194	0.0925629	0.336359	0.41613
chr20	56247881	56248470	36.196	0.319982	0.0467892	1.92669e-12	1.15431e-11
chr20	56249421	56249600	17.0278	0.0429065	0.0664602	0.485624	0.565379
chr20	56250161	56250250	6.59254	-0.0731791	0.0926917	0.354606	0.435079
chr20	56256911	56257620	36.7358	0.230274	0.0541964	8.05601e-06	2.45745e-05
chr20	56305321	56305330	4.52467	0.242297	0.123877	0.0148702	0.0266033
chr20	56328961	56329310	26.0282	-0.0281618	0.0521053	0.571663	0.646301
chr20	56343761	56344640	89.2203	0.289697	0.0289108	3.61658e-24	4.7908e-23
chr20	56346101	56346380	12.6408	0.380423	0.0819315	5.73746e-07	2.0142e-06
chr20	56347471	56349410	215.308	-0.0190066	0.0214091	0.370913	0.451759
chr20	56354671	56354680	4.65812	0.226586	0.118274	0.0181474	0.0318959
chr20	56358011	56361480	587.229	-0.0183091	0.0133857	0.170055	0.232447
chr20	56368791	56369050	10.6347	-0.652279	0.0875471	8.93973e-15	6.45787e-14
chr20	56391201	56393410	559.431	0.0125758	0.0139329	0.365356	0.446075
chr20	56399951	56400500	27.4242	0.0886819	0.0510755	0.0693178	0.105948
chr20	56433501	56434260	68.892	-0.254552	0.0378607	5.92679e-12	3.40889e-11
chr20	56439791	56440270	26.4275	-0.268323	0.0637938	7.53892e-06	2.30776e-05
chr20	56467861	56469260	502.645	0.0829092	0.0146125	1.23744e-08	5.22585e-08
chr20	56504521	56504630	13.2093	-0.196287	0.0822164	0.00752604	0.0143411
chr20	56516141	56516230	9.34785	-0.246821	0.0935307	0.00260126	0.00542111
chr20	56550531	56551070	38.2472	0.0425168	0.0466322	0.344298	0.424408
chr20	56554461	56555270	161.151	-0.0757999	0.0220991	0.000543271	0.00127358
chr20	56577451	56577910	31.2675	-0.0647236	0.0474094	0.156064	0.215676
chr20	56621851	56622000	8.96446	-0.376095	0.0963038	1.49294e-05	4.40237e-05
chr20	56626621	56627230	23.1896	-0.0393739	0.0587245	0.477055	0.55707
chr20	56628431	56631540	272.784	0.0225717	0.0202875	0.262671	0.337319
chr20	56636931	56637000	5.23418	-0.0201319	0.103155	0.809903	0.851455
chr20	56637581	56637970	19.9437	-0.30578	0.0675069	1.44834e-06	4.85194e-06
chr20	56686121	56686190	6.10403	-0.124036	0.100066	0.137893	0.193715
chr20	56703111	56703670	32.7363	-0.798636	0.0586917	2.24044e-43	7.6314e-42
chr20	56706961	56707310	15.0327	-0.854916	0.0794457	3.23824e-28	5.3951e-27
chr20	56709031	56709130	6.35022	-0.305581	0.107058	0.000948441	0.00213837
chr20	56711821	56712820	166.22	-0.240226	0.0254778	1.55087e-21	1.7675e-20
chr20	56724131	56724630	19.5	-0.416892	0.0675939	1.03889e-10	5.36595e-10
chr20	56736321	56736530	14.0736	-0.73805	0.0772886	9.75259e-23	1.19272e-21
chr20	56748541	56749250	34.714	-0.72668	0.0590146	4.06244e-36	9.96836e-35
chr20	56752481	56752510	4.42051	-0.373028	0.134465	0.00082036	0.00186921
chr20	56765331	56765410	6.256	-0.299199	0.10789	0.0012654	0.00278968
chr20	56765701	56765770	5.48459	-0.115028	0.102793	0.176242	0.239736
chr20	56765931	56765980	5.30187	0.0232942	0.0976262	0.775252	0.822988
chr20	56778811	56779390	24.609	-0.0808418	0.0626245	0.165909	0.227537
chr20	56781211	56781630	17.1568	0.0813796	0.065192	0.178662	0.242555
chr20	56787691	56787940	12.4329	-0.516788	0.0824583	3.93427e-11	2.11255e-10
chr20	56788441	56788570	9.10712	0.180364	0.0895946	0.0211731	0.0366628
chr20	56802051	56803040	71.954	-0.352064	0.0348047	9.72405e-25	1.33587e-23
chr20	56804321	56805350	101.513	-0.695711	0.0345254	1.7026e-91	3.33465e-89
chr20	56806651	56807870	123.142	-0.142462	0.0283292	3.34109e-07	1.20731e-06
chr20	56832621	56832660	5.24558	-0.126243	0.104217	0.141459	0.198038
chr20	56836291	56836380	6.96621	-0.193209	0.096224	0.0193465	0.0337902
chr20	56840171	56840180	4.70595	-0.221319	0.124554	0.0248624	0.0423743
chr20	56840811	56841130	16.2127	-0.248997	0.0764703	0.000369464	0.000890474
chr20	56859511	56860210	34.9747	-0.403133	0.0585305	8.44559e-13	5.20649e-12
chr20	56865021	56865630	41.799	-0.144632	0.0438101	0.0006873	0.00158586
chr20	56897381	56897860	29.0509	-0.303042	0.0531639	3.24004e-09	1.45168e-08
chr20	56917241	56917430	10.3914	-0.68606	0.0902862	2.3132e-15	1.74963e-14
chr20	56924451	56926310	754.787	0.0163174	0.01375	0.233961	0.305592
chr20	56929741	56929930	10.3897	-0.460929	0.091688	6.05316e-08	2.37699e-07
chr20	56931431	56932140	45.4994	-0.63102	0.0438954	6.72244e-48	2.76789e-46
chr20	56934361	56935810	171.967	-0.606102	0.0263134	1.54139e-118	7.04679e-116
chr20	56957331	56958540	194.757	-0.196285	0.0251392	2.74657e-15	2.06546e-14
chr20	56974321	56974900	39.4176	-0.00508977	0.0442312	0.905272	0.928032
chr20	56976471	56976520	6.27881	0.0539083	0.0928563	0.496329	0.575618
chr20	56995831	56995850	4.85512	-0.0711784	0.103839	0.401813	0.482957
chr20	57020371	57020810	27.1042	-0.121212	0.0591472	0.029018	0.0486742
chr20	57025841	57026270	15.5935	-0.19193	0.0708696	0.00320789	0.0065711
chr20	57048351	57048510	13.8878	-0.0420969	0.0698979	0.511687	0.59019
chr20	57054621	57054690	5.48849	-0.429812	0.120039	4.3884e-05	0.000121521
chr20	57061381	57061760	28.9631	-0.0939439	0.0496297	0.0481442	0.0766007
chr20	57071081	57072010	52.7008	0.120189	0.0386317	0.00140616	0.00307381
chr20	57080841	57081030	14.2804	0.0104236	0.0687512	0.869324	0.899343
chr20	57089371	57090450	83.9285	0.116634	0.0297865	6.96772e-05	0.000187432
chr20	57091641	57092750	116.769	0.20305	0.0260057	2.81616e-15	2.11668e-14
chr20	57092871	57092890	4.547	0.11542	0.110852	0.194196	0.26044
chr20	57097711	57097790	5.94245	-0.0754801	0.0958113	0.351476	0.431872
chr20	57102641	57103880	141.694	-0.238111	0.0251647	1.14249e-21	1.31328e-20
chr20	57108901	57109460	21.6254	-0.481964	0.0692718	3.19472e-13	2.03987e-12
chr20	57122391	57123360	43.3995	0.693501	0.0478726	1.21621e-48	5.17321e-47
chr20	57124511	57124690	10.9528	-0.349481	0.0921668	2.62901e-05	7.5046e-05
chr20	57133711	57134560	50.0812	-0.161622	0.0407046	4.35e-05	0.000120535
chr20	57142031	57142730	24.4153	0.144414	0.0576552	0.00790306	0.0149921
chr20	57144011	57144020	4.53006	0.198774	0.118891	0.036276	0.0594501
chr20	57168311	57168640	15.3329	-0.506054	0.0761718	3.41903e-12	2.00356e-11
chr20	57180181	57181200	54.1725	-0.747748	0.0473697	1.99758e-57	1.21315e-55
chr20	57193171	57193520	21.5734	-0.200052	0.0654276	0.00100209	0.00225014
chr20	57198361	57199000	23.5228	-0.325275	0.0630044	5.43847e-08	2.14559e-07
chr20	57211491	57213300	196.875	-0.411419	0.0229136	7.11272e-73	7.53476e-71
chr20	57223711	57224260	20.4604	-0.25974	0.0652429	2.18326e-05	6.30245e-05
chr20	57241201	57242180	46.4371	-0.635201	0.0511809	1.62499e-36	4.05317e-35
chr20	57244071	57244850	33.2946	0.191271	0.0491666	5.03348e-05	0.000138243
chr20	57248171	57248410	11.2138	-0.0929555	0.0765657	0.175828	0.239258
chr20	57250881	57251900	72.45	-0.152848	0.0392787	6.21672e-05	0.000168445
chr20	57252701	57253230	25.6597	0.00989701	0.0576389	0.855988	0.888555
chr20	57257051	57257250	11.9297	-0.115788	0.0824345	0.112242	0.161884
chr20	57257551	57267740	1454.81	0.0448901	0.0101513	9.42467e-06	2.85124e-05
chr20	57272961	57273360	26.5879	0.0391994	0.0521967	0.431856	0.512959
chr20	57280331	57280760	14.2644	-0.212816	0.0761245	0.0020949	0.00444283
chr20	57282051	57283960	477.375	-0.16896	0.0164148	4.34286e-25	6.09535e-24
chr20	57286811	57290610	561.908	-0.260807	0.0159525	1.3953e-60	9.59258e-59
chr20	57317741	57317970	12.1209	-0.109296	0.0833252	0.136	0.191384
chr20	57322571	57323730	185.045	0.304842	0.0234667	5.56395e-38	1.48701e-36
chr20	57326661	57326760	6.83426	-0.27854	0.104126	0.00190529	0.00406824
chr20	57331191	57331210	4.79554	-0.151185	0.111803	0.0925009	0.136666
chr20	57332261	57332350	8.00054	-0.215806	0.0974116	0.00992994	0.0184469
chr20	57335241	57335680	29.8863	0.0506793	0.0480385	0.272802	0.348407
chr20	57346321	57346800	35.8064	-0.0751451	0.0457462	0.0886071	0.131603
chr20	57350941	57351980	204.051	0.0931955	0.0246944	0.000134844	0.00034813
chr20	57361731	57361740	4.19632	-0.0637627	0.110829	0.465726	0.545989
chr20	57381641	57382260	48.5039	-0.0332805	0.0398664	0.391432	0.472426
chr20	57389261	57389630	14.3933	0.0147852	0.071094	0.820745	0.860391
chr20	57390611	57393250	394.839	0.0329972	0.0185016	0.072858	0.110734
chr20	57393851	57394280	16.3512	-0.204553	0.074868	0.00279099	0.00578297
chr20	57394401	57396460	278.252	-0.207663	0.0194555	6.19218e-27	9.63479e-26
chr20	57397121	57397170	5.37354	-0.153511	0.10794	0.0872869	0.129887
chr20	57415111	57415230	7.41512	-0.194245	0.0982545	0.0205477	0.0356832
chr20	57415861	57416100	13.351	-0.214971	0.0770704	0.00213666	0.00452338
chr20	57428371	57429960	207.917	-0.426194	0.0216291	2.7307e-87	4.73965e-85
chr20	57434501	57434550	5.95331	-0.125492	0.10132	0.137004	0.192616
chr20	57435021	57436370	212.13	-0.472117	0.0216882	5.51705e-106	1.68001e-103
chr20	57439421	57439980	32.7901	-0.490091	0.0492851	3.32519e-24	4.41704e-23
chr20	57440561	57441900	202.387	-0.33572	0.0259392	4.99482e-39	1.39481e-37
chr20	57455221	57455390	10.4192	-0.473747	0.0886107	1.09827e-08	4.66337e-08
chr20	57457321	57457730	20.3488	0.0448059	0.058859	0.419616	0.500772
chr20	57457851	57457900	5.39398	-0.0358612	0.0969387	0.659297	0.725011
chr20	57458441	57459570	93.6114	-0.534438	0.0330604	8.09692e-60	5.42738e-58
chr20	57465091	57465140	5.86868	-0.133403	0.101353	0.11473	0.16504
chr20	57467191	57468490	206.187	-0.265243	0.02408	9.55461e-29	1.64185e-27
chr20	57469291	57470000	38.0562	-0.283243	0.0460941	4.6468e-10	2.25846e-09
chr20	57470911	57471510	19.7007	-0.100186	0.0616788	0.0823558	0.123428
chr20	57472941	57473810	59.344	-0.0982911	0.0353928	0.00451235	0.00898217
chr20	57490791	57490800	5.21726	-0.112343	0.106411	0.194467	0.260748
chr20	57493671	57493780	7.01336	-0.158733	0.0963767	0.0530817	0.0835313
chr20	57495121	57495660	30.0578	-0.00502902	0.0502918	0.916572	0.937044
chr20	57498681	57499300	44.0407	0.0692428	0.0418455	0.0882789	0.131183
chr20	57500991	57502190	83.1049	-0.160318	0.0316427	2.49103e-07	9.12458e-07
chr20	57505691	57507800	127.031	0.0941948	0.0269404	0.000398334	0.000955564
chr20	57509801	57509860	6.82017	-0.0207388	0.0900257	0.789203	0.834638
chr20	57513881	57514710	66.282	0.246964	0.0349471	5.85169e-13	3.65315e-12
chr20	57540791	57541780	87.7003	-0.133646	0.031036	1.17755e-05	3.51693e-05
chr20	57544891	57547790	323.725	-0.232375	0.0179501	9.8114e-39	2.70782e-37
chr20	57548811	57549050	15.2918	-0.265392	0.0746477	0.000111442	0.000291217
chr20	57553171	57553940	77.1109	0.0833059	0.0363243	0.0189059	0.0330968
chr20	57555561	57555740	8.89952	-0.142592	0.0870845	0.0614268	0.0951458
chr20	57560761	57561320	41.7454	0.0716409	0.0457427	0.104565	0.152186
chr20	57570101	57571200	117.689	-0.0904664	0.0281318	0.00110872	0.00246956
chr20	57572931	57574170	101.912	0.123569	0.0334769	0.000164889	0.000419879
chr20	57574561	57574820	13.4936	0.0843941	0.0722126	0.200028	0.267222
chr20	57579861	57580510	24.659	-0.482134	0.0606172	2.22614e-16	1.81231e-15
chr20	57582101	57583590	208.307	0.0857448	0.022331	0.000107359	0.000281187
chr20	57594081	57594890	26.3689	0.129067	0.0527764	0.0101944	0.0188922
chr20	57596691	57597710	81.3915	0.128387	0.0315321	3.41926e-05	9.61046e-05
chr20	57612111	57612260	9.98451	-0.511493	0.0897234	1.29842e-09	6.04801e-09
chr20	57622621	57622780	12.6469	-0.261041	0.0781713	0.000256514	0.000634025
chr20	57654381	57654960	60.5097	0.0110117	0.0347547	0.746815	0.799644
chr20	57661221	57661370	10.0737	-0.528749	0.0906716	5.88357e-10	2.83225e-09
chr20	57671761	57673030	223.387	-0.316297	0.0210284	8.7423e-52	4.22775e-50
chr20	57683321	57686150	153.601	-0.331857	0.0275109	3.25368e-34	7.30284e-33
chr20	57688481	57689900	157.051	-0.0667532	0.0243106	0.00553925	0.0108411
chr20	57698161	57698910	41.0924	-0.016643	0.0502533	0.728892	0.78446
chr20	57705631	57705740	6.88021	-0.382222	0.107033	5.61347e-05	0.000153105
chr20	57707701	57711640	802.446	0.0351585	0.0108344	0.00115386	0.00256202
chr20	57712641	57713300	41.1203	-0.669357	0.048038	2.80968e-45	1.03607e-43
chr20	57714551	57714610	5.68153	-0.101517	0.099971	0.223726	0.294134
chr20	57717781	57719140	305.957	0.0669234	0.016052	2.82779e-05	8.03542e-05
chr20	57725131	57725310	11.8187	-0.498151	0.0884369	1.86053e-09	8.53297e-09
chr20	57728581	57729170	50.2634	-0.241318	0.040653	1.08785e-09	5.1054e-09
chr20	57729871	57731030	111.289	-0.124769	0.02781	5.35405e-06	1.67015e-05
chr20	57742701	57742770	6.07384	-0.00418775	0.0937998	0.957424	0.967954
chr20	57748191	57749590	217.86	0.0143931	0.0207053	0.483964	0.563808
chr20	57753751	57754070	15.1673	-0.23468	0.0741694	0.000560502	0.00131153
chr20	57772641	57772840	14.3457	0.0815113	0.0710192	0.209224	0.277703
chr20	57785861	57786020	9.75376	-0.0335901	0.0806953	0.639977	0.707968
chr20	57791781	57793050	189.04	-0.074234	0.0250032	0.0026824	0.00557674
chr20	57794921	57795850	39.6291	-0.0597452	0.0455573	0.174198	0.237347
chr20	57795961	57795970	4.43925	0.00423575	0.102223	0.960041	0.969905
chr20	57803081	57803090	4.80432	0.0255194	0.0995493	0.757179	0.808342
chr20	57810951	57811840	46.5046	-0.152813	0.0408097	0.000115109	0.000300162
chr20	57835581	57835930	17.0367	-0.18838	0.0676606	0.00261034	0.00543873
chr20	57840161	57840230	7.38121	-0.145304	0.0927628	0.0685818	0.104939
chr20	57890171	57890660	40.9596	0.0310172	0.0416858	0.44399	0.524895
chr20	57907371	57908270	75.7414	-0.290932	0.0340298	3.53479e-18	3.263e-17
chr20	57922411	57923800	63.982	-0.164021	0.0361954	3.54366e-06	1.13165e-05
chr20	57929821	57931010	301.371	-0.0556703	0.0212114	0.00814844	0.0154194
chr20	57933701	57934890	86.5654	0.0832434	0.0312649	0.00677233	0.0130263
chr20	57951191	57951270	6.82465	-0.311272	0.103991	0.000596971	0.00139097
chr20	57963991	57964730	52.9209	-0.823894	0.0473469	3.7088e-69	3.46464e-67
chr20	57991211	57991800	40.437	0.0714137	0.0474098	0.117123	0.168049
chr20	57994161	57994250	6.97004	-0.277085	0.10682	0.0023901	0.00501581
chr20	57999291	58000230	35.887	-0.243955	0.0486991	1.99014e-07	7.3751e-07
chr20	58001461	58001690	10.2108	-0.0397307	0.078225	0.566719	0.641695
chr20	58013171	58013280	6.36317	-0.201861	0.110219	0.0257095	0.0436781
chr20	58016941	58018810	494.547	-0.104482	0.0211105	5.94419e-07	2.08271e-06
chr20	58019011	58019410	13.6732	-0.0758926	0.0742025	0.258999	0.333318
chr20	58039401	58040140	50.665	-0.015223	0.0434495	0.717222	0.774669
chr20	58046981	58047010	5.21217	-0.310331	0.119913	0.00197739	0.00421114
chr20	58048051	58048380	22.4406	-0.110286	0.0582479	0.0443142	0.0711135
chr20	58054801	58055180	13.2584	0.0884944	0.0794754	0.211185	0.279946
chr20	58074191	58074750	21.8492	-0.0623648	0.0587303	0.259685	0.334077
chr20	58087201	58087670	28.9229	0.288832	0.0524626	1.04961e-08	4.4659e-08
chr20	58102241	58103030	33.7125	-0.160924	0.0516709	0.00108977	0.00243071
chr20	58113771	58114150	17.7484	-0.108308	0.0697405	0.0899141	0.1333
chr20	58127281	58128660	270.123	-0.0607216	0.0210782	0.0036878	0.00746604
chr20	58129431	58132410	394.11	0.180025	0.0195329	1.69151e-20	1.80811e-19
chr20	58134901	58135690	25.8159	-0.059191	0.0539468	0.248568	0.321842
chr20	58137091	58137200	7.69927	0.062317	0.0868367	0.411	0.492163
chr20	58145921	58146350	26.6023	-0.255718	0.0581141	3.55093e-06	1.13385e-05
chr20	58149061	58149780	37.39	0.0582717	0.0478123	0.205117	0.273029
chr20	58174971	58175250	14.5073	0.0443837	0.0675081	0.476892	0.55692
chr20	58179141	58180280	136.775	0.216615	0.0246956	7.80867e-19	7.52127e-18
chr20	58202211	58202220	4.84666	-0.266024	0.119368	0.00675538	0.0129965
chr20	58209471	58210330	75.059	0.0544647	0.0312961	0.0769454	0.116215
chr20	58213111	58213610	28.7443	-0.025852	0.0507575	0.594872	0.667447
chr20	58224781	58224840	6.51741	0.239651	0.106577	0.00777301	0.0147683
chr20	58228051	58229400	175.989	-0.185085	0.0228111	2.62526e-16	2.12628e-15
chr20	58231861	58231950	7.72071	-0.359952	0.101778	7.08192e-05	0.000190323
chr20	58234031	58234040	4.2665	-0.0914377	0.108419	0.293693	0.371016
chr20	58236661	58238040	183.847	-0.0424445	0.0222108	0.054032	0.0848716
chr20	58293181	58293920	98.6652	0.00112202	0.0276606	0.967444	0.975515
chr20	58306861	58307050	8.64654	-0.393558	0.0990769	1.01027e-05	3.04305e-05
chr20	58308531	58310640	523.537	0.130453	0.0170916	1.64083e-14	1.15946e-13
chr20	58321481	58321500	4.5638	-0.0259427	0.103061	0.757391	0.808518
chr20	58322031	58322090	6.27538	-0.029898	0.0921445	0.70426	0.763688
chr20	58361501	58361970	34.1898	-0.224974	0.0491126	1.88425e-06	6.22535e-06
chr20	58366181	58366330	13.0033	-0.0934647	0.0772636	0.17773	0.24146
chr20	58374991	58376270	130.314	0.305966	0.0268281	1.02089e-30	1.9359e-29
chr20	58388561	58390100	707.037	-0.0847022	0.0131555	1.0608e-10	5.47522e-10
chr20	58408581	58409300	60.7985	-0.107779	0.0368603	0.00273494	0.00567719
chr20	58423041	58423360	12.2071	0.292533	0.0811419	7.9264e-05	0.00021153
chr20	58447901	58448040	15.6013	-0.222067	0.071292	0.000704713	0.00162356
chr20	58458811	58459000	13.6844	-0.0737395	0.0767194	0.284532	0.361166
chr20	58459601	58459610	4.85223	-0.00081573	0.0986198	0.986616	0.990184
chr20	58459851	58459960	7.91835	0.00582461	0.0850132	0.937785	0.953131
chr20	58467911	58468130	14.5259	-0.384339	0.0754206	5.8959e-08	2.31772e-07
chr20	58515141	58515160	4.5108	-0.638259	0.135594	2.17471e-07	8.02457e-07
chr20	58523241	58523790	23.4125	-0.0187144	0.0581166	0.733108	0.787969
chr20	58543831	58544480	22.7794	-0.187213	0.0616737	0.00120041	0.0026568
chr20	58553811	58554230	19.6072	0.185427	0.0648313	0.00211444	0.00448019
chr20	58576731	58576960	13.7865	-0.695822	0.0830175	3.98357e-18	3.66628e-17
chr20	58589901	58590580	26.6197	0.180096	0.0588514	0.00116388	0.00258232
chr20	58593921	58594510	30.9443	-0.232775	0.0504243	1.54037e-06	5.14305e-06
chr20	58596901	58597910	52.2682	-0.0976003	0.0375581	0.00772581	0.0146879
chr20	58603851	58603940	5.78821	-0.0554797	0.0994233	0.50003	0.579202
chr20	58618121	58619990	134.694	0.0771695	0.0243443	0.00126219	0.00278313
chr20	58623571	58624840	327.202	0.173371	0.0184764	3.68335e-21	4.09997e-20
chr20	58630201	58630350	8.61541	-0.0467751	0.0845345	0.529289	0.606977
chr20	58636991	58637380	17.2745	-0.227787	0.0677823	0.000297386	0.000727464
chr20	58647741	58648260	21.9241	-0.328634	0.062925	3.87787e-08	1.55495e-07
chr20	58649951	58653390	1155.06	0.200005	0.0136053	2.95572e-49	1.28676e-47
chr20	58656061	58656110	6.40407	0.0646826	0.0925845	0.413856	0.495011
chr20	58664291	58665200	39.5424	-0.244918	0.0482585	1.39464e-07	5.2592e-07
chr20	58665751	58665770	4.80279	-0.0397795	0.101309	0.633012	0.701775
chr20	58682801	58682920	7.51623	-0.405522	0.109941	3.11563e-05	8.80387e-05
chr20	58688911	58689100	13.9523	-0.56257	0.0809517	3.46747e-13	2.20756e-12
chr20	58691221	58691240	5.01104	0.145271	0.110005	0.102628	0.149694
chr20	58692131	58693290	153.925	0.0452673	0.024444	0.053104	0.0835595
chr20	58693491	58693640	7.40716	-0.34708	0.10054	0.000103877	0.000272664
chr20	58719071	58719500	15.7012	-0.102871	0.0704132	0.110447	0.159616
chr20	58775401	58775530	5.41597	-0.331496	0.124713	0.00138668	0.00303487
chr20	58829561	58829930	15.7735	0.0688748	0.0674056	0.268839	0.344135
chr20	58839401	58840190	32.9652	-0.444232	0.0543818	5.48587e-17	4.66297e-16
chr20	58850501	58851400	74.7374	0.368283	0.0324406	1.41818e-30	2.67077e-29
chr20	58852371	58852990	41.6147	-0.0790442	0.0421391	0.0541548	0.0850367
chr20	58854211	58855410	56.3813	-0.224317	0.0398833	7.79557e-09	3.36312e-08
chr20	58868841	58869030	15.4866	-0.170766	0.0716769	0.0091599	0.0171465
chr20	58869821	58870780	49.9552	0.151181	0.0401435	0.00010688	0.000280034
chr20	58875561	58875920	23.9745	-0.0139651	0.0613698	0.807742	0.849717
chr20	58876881	58878570	69.3933	0.0374448	0.0352978	0.279067	0.355213
chr20	58883051	58883870	91.2835	-0.452814	0.0309832	3.00262e-49	1.30652e-47
chr20	58888431	58893140	1047.72	0.00114982	0.0141519	0.93505	0.951035
chr20	58895841	58896040	10.2504	-0.257068	0.0854525	0.000805334	0.00183755
chr20	58905101	58905570	53.9905	-0.15498	0.0387815	4.02313e-05	0.000111971
chr20	58906851	58908610	214.484	0.00810177	0.0214701	0.703965	0.763425
chr20	58912731	58912740	4.16993	-0.197127	0.124901	0.0436899	0.0702175
chr20	58912961	58913210	8.26818	-0.195233	0.0920214	0.0147021	0.0263307
chr20	58980601	58982210	484.571	0.0719598	0.0211563	0.000601663	0.00140104
chr20	58997061	58998170	111.252	0.39985	0.0280425	6.49137e-47	2.56504e-45
chr20	59005071	59005460	21.4006	-0.202168	0.0604195	0.000362281	0.000874554
chr20	59010731	59011890	87.5851	-0.238865	0.0315136	1.31623e-14	9.37854e-14
chr20	59014371	59014650	11.3187	-0.18787	0.0843119	0.0120299	0.0219546
chr20	59020811	59021620	62.6012	-0.205001	0.0407656	2.24378e-07	8.26371e-07
chr20	59025461	59025970	21.459	-0.552378	0.0636758	4.15242e-19	4.06895e-18
chr20	59026801	59027180	24.2739	-0.0877281	0.0588253	0.112751	0.162533
chr20	59031571	59033080	897.554	0.0141237	0.0137733	0.303547	0.381532
chr20	59042061	59043450	350.965	0.107045	0.0156451	6.36076e-12	3.64984e-11
chr20	59062101	59062570	38.0141	0.0884212	0.0448055	0.0410121	0.0663494
chr20	59063331	59064540	153.401	0.0013465	0.032769	0.966805	0.975025
chr20	59087761	59088220	27.1089	0.19344	0.0544042	0.000184186	0.000465635
chr20	59121581	59122890	199.036	-0.168485	0.0248928	5.68912e-12	3.27612e-11
chr20	59138471	59138690	10.1482	-0.221004	0.0863068	0.00395063	0.00795322
chr20	59142351	59142390	5.39771	-0.00179294	0.0946145	0.981919	0.986498
chr20	59153391	59153560	10.2451	-0.130204	0.0826533	0.0751884	0.113865
chr20	59207691	59208020	28.2634	-0.0405255	0.0551322	0.438241	0.519232
chr20	59222011	59223590	193.532	0.26734	0.02172	2.70145e-35	6.39305e-34
chr20	59229821	59229930	8.1341	-0.0399056	0.0846351	0.591595	0.664545
chr20	59248151	59248470	11.0103	0.1281	0.0862618	0.0898695	0.13324
chr20	59386951	59387050	5.97514	-0.396365	0.115428	8.47278e-05	0.00022517
chr20	59403241	59404330	78.2747	0.504889	0.0327834	1.90091e-54	1.02545e-52
chr20	59455591	59455980	20.8424	0.177013	0.0604055	0.00179985	0.00386022
chr20	59471631	59472440	64.5105	0.216765	0.0393078	1.49628e-08	6.26431e-08
chr20	59495841	59496190	32.7879	0.191492	0.0473444	2.64452e-05	7.54626e-05
chr20	59514971	59515970	75.5874	0.267762	0.0322789	3.57567e-17	3.07418e-16
chr20	59519381	59519710	22.5013	-0.189642	0.0617215	0.00128576	0.00283065
chr20	59525551	59525840	37.9638	-0.0978035	0.044094	0.0217144	0.0375089
chr20	59526921	59527060	11.5868	-0.283491	0.0849598	0.000220625	0.000551151
chr20	59560701	59560810	11.0079	-0.261211	0.0843102	0.000584513	0.00136392
chr20	59571611	59572320	92.3623	0.283531	0.0293031	1.14484e-22	1.39526e-21
chr20	59577141	59577550	23.7837	-0.00433028	0.0550659	0.950978	0.9631
chr20	59604381	59604510	9.00279	-0.0786594	0.0871515	0.299979	0.377719
chr20	59604751	59605900	38.8254	0.0505185	0.045976	0.255143	0.329121
chr20	59643661	59643750	7.67932	-0.158226	0.0970099	0.0549954	0.0861909
chr20	59676781	59677150	15.6371	-0.0202202	0.0699471	0.76989	0.818539
chr20	59751031	59751530	36.4049	0.0320343	0.0454136	0.46553	0.545808
chr20	59782851	59783400	55.1175	-0.00303176	0.0363762	0.932005	0.94879
chr20	59810251	59810820	39.2696	-0.0438535	0.0459749	0.323015	0.402174
chr20	59820551	59820970	24.4282	-0.207375	0.0586307	0.000179307	0.000454194
chr20	59835381	59836290	73.6607	0.0769082	0.0323984	0.0156774	0.0279249
chr20	59850211	59850280	7.43253	-0.253701	0.102554	0.00389867	0.00785715
chr20	59918081	59918670	24.3334	0.167524	0.0607036	0.00323458	0.00662168
chr20	59933391	59934560	173.278	0.0939432	0.0230626	7.2866e-05	0.000195519
chr20	59939541	59941340	502.566	0.0305518	0.0151125	0.0424563	0.068441
chr20	59944931	59945640	23.7752	-0.0866312	0.0584232	0.115459	0.165938
chr20	59945851	59945950	6.4518	-0.16196	0.101765	0.0575444	0.0897509
chr20	59949201	59949480	15.2267	-0.121243	0.0699525	0.0585805	0.0911918
chr20	59955191	59955530	22.1632	-0.085268	0.0562273	0.109098	0.157933
chr20	60011611	60011730	6.04151	-0.303107	0.110135	0.00131039	0.00288101
chr20	60057401	60058000	34.6629	0.141884	0.0459978	0.00136476	0.00299029
chr20	60131251	60131760	30.7911	-0.0114294	0.0595035	0.837677	0.873932
chr20	60137771	60137970	21.8195	-0.115948	0.0645798	0.0526933	0.0829859
chr20	60206341	60206490	13.0495	0.488509	0.0788335	6.89016e-11	3.61704e-10
chr20	60211001	60211770	52.0265	0.30706	0.0409579	1.7146e-14	1.2097e-13
chr20	60225111	60225180	6.42227	0.00479867	0.0900414	0.950984	0.9631
chr20	60239121	60239830	38.4771	-0.317545	0.0466178	2.35504e-12	1.40062e-11
chr20	60240591	60240680	7.74514	-0.123941	0.0895332	0.110188	0.1593
chr20	60271791	60271830	5.89271	-0.201173	0.105395	0.0225086	0.0387488
chr20	60306591	60306860	10.2783	-0.236818	0.0920163	0.00334722	0.0068311
chr20	60391981	60392200	12.2125	-0.588044	0.0833626	1.65597e-13	1.08189e-12
chr20	60395531	60396530	90.188	-0.517426	0.0327774	3.87367e-57	2.33034e-55
chr20	60403011	60403860	58.8126	-0.147599	0.0407519	0.000189327	0.000477807
chr20	60424631	60424690	5.98927	0.143222	0.105506	0.09835	0.144241
chr20	60454051	60454110	5.20901	-0.120595	0.107987	0.168316	0.23036
chr20	60507311	60507610	20.5239	0.236776	0.0620542	5.01636e-05	0.000137799
chr20	60512301	60513230	85.873	0.215371	0.0332976	4.36058e-11	2.33224e-10
chr20	60564801	60565760	39.2498	-0.0142561	0.0444853	0.740259	0.793982
chr20	60568331	60568340	4.69073	0.125609	0.110936	0.158454	0.218577
chr20	60572591	60574170	104.981	0.440868	0.0310258	1.08174e-46	4.23732e-45
chr20	60577711	60578250	53.5767	0.176971	0.0398836	5.05453e-06	1.58184e-05
chr20	60579471	60580710	140.569	0.360241	0.0277782	3.38659e-39	9.5562e-38
chr20	60583271	60584530	122.72	0.291412	0.028323	2.13839e-25	3.05569e-24
chr20	60586331	60587460	147.068	-0.103529	0.0364618	0.00357609	0.0072566
chr20	60589731	60589890	16.925	-0.127619	0.0664097	0.0399254	0.0647866
chr20	60628181	60629190	56.3001	0.521353	0.0441948	4.40184e-33	9.35251e-32
chr20	60630711	60630940	15.94	0.0822756	0.0742526	0.220805	0.290864
chr20	60642221	60643070	60.7813	-0.337954	0.0375507	5.16571e-20	5.36732e-19
chr20	60695301	60695510	12.9809	0.318766	0.0847161	3.6008e-05	0.000100914
chr20	60729491	60729640	7.76813	0.0044953	0.0876805	0.95265	0.964277
chr20	60754991	60755080	9.06372	0.159636	0.0880662	0.0380804	0.0620967
chr20	61099681	61100270	37.3327	0.0213584	0.0440167	0.616585	0.687041
chr20	61115821	61115910	7.09298	-0.0468977	0.0884973	0.540683	0.617586
chr20	61120821	61120970	9.53358	-0.0951695	0.0814226	0.18805	0.253349
chr20	61129481	61129490	4.63573	0.00718473	0.0988347	0.930572	0.947687
chr20	61170621	61170750	11.6161	-0.263355	0.0809942	0.000341381	0.00082744
chr20	61203061	61204050	72.3539	-0.349355	0.0337212	8.1108e-26	1.18489e-24
chr20	61217201	61217470	8.89897	-0.45027	0.100082	8.40908e-07	2.89607e-06
chr20	61219301	61219310	4.5187	-0.153183	0.115949	0.0955245	0.14059
chr20	61229081	61229460	37.1662	-0.0136127	0.0445358	0.751896	0.803832
chr20	61243481	61243580	7.30608	-0.550833	0.102085	6.67494e-09	2.90042e-08
chr20	61251151	61251200	6.04629	-0.00538764	0.0932609	0.945815	0.959239
chr20	61251461	61255600	515.954	-0.0499463	0.0136136	0.000232352	0.000578342
chr20	61256061	61256120	6.26174	-0.00546693	0.0933154	0.944624	0.958313
chr20	61261031	61261160	9.31094	-0.0594755	0.0804356	0.406928	0.48805
chr20	61261821	61262250	17.9328	-0.0562757	0.0671152	0.364027	0.444739
chr20	61262631	61263540	48.9829	0.28514	0.0474833	3.49815e-10	1.72032e-09
chr20	61270861	61272880	765.937	-0.0207858	0.0139874	0.135828	0.191176
chr20	61288381	61288540	8.56752	-0.680794	0.102207	2.01596e-12	1.20604e-11
chr20	61298121	61298210	6.19782	-0.2768	0.113352	0.00361929	0.00733734
chr20	61300431	61301430	42.0756	0.19753	0.04845	2.38959e-05	6.86322e-05
chr20	61306661	61309170	147.691	-0.31592	0.0243815	5.42827e-39	1.51242e-37
chr20	61322181	61323050	50.915	-0.224181	0.0420649	4.00026e-08	1.60101e-07
chr20	61329331	61329400	6.68074	-0.130027	0.111321	0.142725	0.199554
chr20	61331591	61331630	6.17222	0.0706511	0.114606	0.420954	0.502087
chr20	61331801	61333010	47.7418	-0.0738856	0.0449775	0.0887613	0.131804
chr20	61348961	61349010	5.28051	-0.294749	0.119172	0.00296135	0.00610586
chr20	61352471	61352560	7.68053	-0.276841	0.102736	0.00182508	0.00391045
chr20	61355041	61356440	48.5761	-0.155986	0.0429005	0.000193256	0.000487095
chr20	61358841	61359350	18.8455	-0.468619	0.0669896	3.36632e-13	2.14515e-12
chr20	61369761	61372160	346.345	0.0242899	0.0186888	0.191084	0.256858
chr20	61379061	61380360	59.457	-0.137195	0.0380003	0.000211508	0.000529936
chr20	61387781	61387920	11.6953	0.0309656	0.0761144	0.652469	0.718934
chr20	61391931	61392050	7.31722	-0.12174	0.0926517	0.125671	0.178684
chr20	61411771	61411780	4.31897	0.000512548	0.101513	0.994745	0.996063
chr20	61412981	61413430	21.5599	-0.101442	0.0625508	0.0815502	0.122352
chr20	61413881	61415300	252.593	0.229566	0.0203823	7.82141e-30	1.42305e-28
chr20	61416421	61417620	58.8748	0.11433	0.037922	0.00197502	0.00420666
chr20	61430261	61430600	13.8238	-0.274527	0.0818505	0.000207337	0.000520302
chr20	61431821	61432030	10.3417	0.0307781	0.0798276	0.66574	0.730642
chr20	61433981	61435430	80.0231	0.182994	0.0311972	2.42561e-09	1.10107e-08
chr20	61435611	61435630	4.65116	0.125822	0.113558	0.16223	0.223125
chr20	61435761	61435780	4.19865	0.032257	0.106112	0.704915	0.764225
chr20	61435891	61438180	1085.54	-0.0916533	0.0114684	1.14069e-15	8.821e-15
chr20	61439321	61441370	92.4446	0.178601	0.0297877	1.12524e-09	5.27396e-09
chr20	61443401	61443800	11.965	-0.332939	0.0824731	1.13136e-05	3.38661e-05
chr20	61447981	61450470	168.01	0.100281	0.0245289	2.85396e-05	8.10591e-05
chr20	61464371	61465200	48.7397	-0.217232	0.0408672	4.58462e-08	1.82262e-07
chr20	61482221	61482500	10.1022	-0.323322	0.0917657	8.95332e-05	0.000237129
chr20	61487711	61488470	25.306	-0.162975	0.0560817	0.0021377	0.0045254
chr20	61500861	61501010	8.37836	-0.553944	0.0977169	1.4077e-09	6.53465e-09
chr20	61505281	61505860	25.6933	-0.136867	0.0558021	0.00948989	0.0177055
chr20	61520481	61521590	81.9855	0.180045	0.0316011	6.74411e-09	2.92893e-08
chr20	61524581	61526010	203.007	-0.0316596	0.022554	0.156697	0.21644
chr20	61530431	61532020	86.5597	0.158037	0.0337158	1.72153e-06	5.71392e-06
chr20	61556061	61558030	71.8645	-0.0303325	0.0368413	0.399536	0.480615
chr20	61560621	61560670	6.7566	0.0130975	0.0929345	0.872967	0.902364
chr20	61563191	61563200	4.20257	-0.152474	0.119744	0.102791	0.149893
chr20	61563441	61563560	7.11838	-0.274859	0.101508	0.00178138	0.00382407
chr20	61569721	61570450	32.4171	-0.00444313	0.0502488	0.925874	0.944198
chr20	61570741	61570870	8.33863	0.0113974	0.0845749	0.877804	0.906332
chr20	61588431	61589560	50.2218	0.125494	0.0395093	0.00109341	0.00243807
chr20	61608441	61608540	8.74123	-0.231781	0.0948688	0.00499575	0.00986319
chr20	61613821	61614200	15.6109	-0.288616	0.0744278	2.75855e-05	7.85019e-05
chr20	61618661	61618940	13.3843	-0.280753	0.0851298	0.000250063	0.000619155
chr20	61628051	61630480	534.012	-0.0264205	0.0203202	0.19019	0.255825
chr20	61635601	61636830	48.0444	-0.231267	0.0413717	6.30894e-09	2.74811e-08
chr20	61638041	61639940	287.322	0.448769	0.0233147	1.58079e-83	2.42613e-81
chr20	61640241	61640470	12.1229	0.181963	0.0805127	0.0116417	0.0213108
chr20	61644811	61645230	21.8488	-0.287302	0.0621218	1.11551e-06	3.79008e-06
chr20	61659451	61660380	64.2874	-0.112791	0.0374869	0.00202602	0.00430719
chr20	61662811	61663260	23.0924	-0.128797	0.0565449	0.0159489	0.0283621
chr20	61664241	61664950	24.9331	-0.120712	0.0567838	0.0243451	0.0415905
chr20	61673071	61673490	20.4824	-0.392026	0.0621268	4.66381e-11	2.48847e-10
chr20	61680891	61681170	14.0756	0.0132017	0.0750843	0.846027	0.88049
chr20	61683761	61684120	20.3356	-0.0514607	0.0616568	0.372084	0.452891
chr20	61699641	61699650	4.30719	-0.116698	0.112453	0.191503	0.257334
chr20	61712511	61713040	23.661	0.0451328	0.0592186	0.418188	0.499345
chr20	61718471	61719070	26.813	-0.16478	0.0562769	0.00192901	0.00411557
chr20	61724131	61724770	53.5632	-0.154985	0.0436284	0.000236831	0.000588862
chr20	61728541	61730180	209.332	0.0704148	0.0216666	0.00105079	0.00235064
chr20	61732041	61732150	8.23723	-0.0194642	0.0850734	0.793967	0.838377
chr20	61733791	61734560	37.604	-0.00789809	0.046416	0.859754	0.891615
chr20	61742181	61742300	12.2873	-0.379041	0.0821787	6.76166e-07	2.35496e-06
chr20	61752841	61754520	250.403	-0.0401202	0.0206276	0.0501418	0.079411
chr20	61760161	61761270	53.4992	-0.214181	0.0427781	2.37464e-07	8.72088e-07
chr20	61785971	61786910	57.3756	-0.194941	0.037146	7.67179e-08	2.97807e-07
chr20	61796961	61797570	28.9324	-0.23646	0.0515721	1.71558e-06	5.69495e-06
chr20	61806801	61807160	13.9437	-0.00141316	0.0707885	0.982335	0.986829
chr20	61807791	61808780	42.7378	-0.0940625	0.0422448	0.0216293	0.0373751
chr20	61818401	61818550	7.77944	-0.508783	0.101648	5.93722e-08	2.33306e-07
chr20	61828631	61828740	8.39137	0.000639621	0.0847862	0.994946	0.996225
chr20	61836131	61836330	9.38942	-0.230904	0.0889547	0.00333526	0.00680935
chr20	61839181	61839240	6.63025	-0.0594428	0.0896927	0.442661	0.523633
chr20	61855461	61855550	6.40945	-0.362758	0.11387	0.000240482	0.00059733
chr20	61855731	61856330	22.3069	-0.185211	0.0626706	0.00156993	0.00340296
chr20	61874761	61874960	12.9157	-0.171663	0.07829	0.0141973	0.0255133
chr20	61883221	61883250	5.4562	-0.269132	0.111483	0.00417234	0.00836321
chr20	61886791	61887750	58.8631	0.263602	0.0371069	3.99905e-13	2.53433e-12
chr20	61895911	61896840	64.0319	0.000970043	0.0340309	0.977023	0.98288
chr20	61899791	61900830	107.233	-0.53992	0.0297049	7.34023e-75	8.37827e-73
chr20	61925021	61926090	128.599	0.195167	0.026395	8.96632e-14	5.9822e-13
chr20	61941931	61941940	4.30291	0.0486327	0.103594	0.562928	0.638178
chr20	61942141	61942220	5.98669	0.099824	0.0983554	0.225328	0.295926
chr20	61950321	61952650	124.176	0.0746222	0.0275514	0.0053265	0.0104597
chr20	61953491	61953510	4.87061	0.0830007	0.104929	0.332249	0.411856
chr20	61954361	61954960	24.2131	0.0101271	0.0553659	0.8477	0.88189
chr20	61956851	61956870	4.40969	-0.315523	0.129052	0.0028173	0.00583293
chr20	61956981	61957120	7.7543	-0.617476	0.10741	7.26399e-10	3.4675e-09
chr20	61959391	61959560	14.9782	-0.429633	0.0733062	6.50367e-10	3.11864e-09
chr20	61965751	61966440	23.6607	-0.0208131	0.0549195	0.690103	0.751419
chr20	61975971	61976560	18.267	-0.101407	0.0686674	0.107815	0.156307
chr20	61981001	61981240	14.2545	-0.231184	0.0763696	0.000902119	0.00204122
chr20	62010641	62011590	53.2529	0.0653857	0.038588	0.0822869	0.123339
chr20	62016291	62016400	6.56348	-0.215589	0.103288	0.0135279	0.0244142
chr20	62020011	62020670	28.4048	-0.576999	0.0557814	4.28749e-26	6.35834e-25
chr20	62021241	62022380	75.2787	-0.181758	0.0327602	1.5722e-08	6.56685e-08
chr20	62025911	62026760	27.3939	-0.000963778	0.0505688	0.997549	0.998226
chr20	62027341	62027370	5.57709	-0.118481	0.103483	0.166025	0.227666
chr20	62045831	62046320	29.067	-0.262769	0.0532498	2.56238e-07	9.37339e-07
chr20	62063021	62064850	156.632	-0.114633	0.0227015	3.47089e-07	1.25135e-06
chr20	62065121	62067440	626.709	-0.0540794	0.0198623	0.00608547	0.0118085
chr20	62088571	62088730	9.82613	-0.471883	0.0925679	4.18306e-08	1.67065e-07
chr20	62117371	62117970	22.6322	-0.230001	0.059592	4.38938e-05	0.000121546
chr20	62121171	62124410	1112.21	0.0662115	0.0127154	1.75972e-07	6.55955e-07
chr20	62133981	62134200	13.8373	-0.636943	0.0774563	1.68244e-17	1.48159e-16
chr20	62134761	62135060	10.5793	-0.427728	0.0899871	2.73566e-07	9.97992e-07
chr20	62136671	62137100	23.3133	-0.135123	0.0576548	0.0129137	0.0234085
chr20	62141551	62144990	697.005	-0.0679951	0.0158486	1.62563e-05	4.77128e-05
chr20	62149651	62150070	17.7074	-0.279621	0.0724851	3.13815e-05	8.86299e-05
chr20	62156471	62157450	51.7354	-0.190296	0.0381416	3.12654e-07	1.13342e-06
chr20	62182191	62183830	341.931	9.73674e-05	0.0164205	0.995482	0.996609
chr20	62210311	62210780	22.3588	-0.319967	0.060224	2.52119e-08	1.03105e-07
chr20	62212021	62212760	39.9638	0.0291568	0.045457	0.506702	0.585568
chr20	62215221	62215230	4.26536	-0.129704	0.115658	0.1544	0.213679
chr20	62218981	62221420	400.557	-0.13054	0.0166143	2.88773e-15	2.16887e-14
chr20	62236271	62239540	721.372	0.0517212	0.0137346	0.000158126	0.00040386
chr20	62254161	62254330	8.87354	-0.338046	0.0931869	5.61966e-05	0.000153265
chr20	62258451	62259160	52.5277	-0.207934	0.0415065	2.49112e-07	9.12472e-07
chr20	62260451	62260630	15.4886	-0.521984	0.0752566	4.34526e-13	2.74542e-12
chr20	62293281	62293730	16.0468	-0.119133	0.0775995	0.0868041	0.129251
chr20	62293881	62293930	5.73809	-0.150237	0.108168	0.0890505	0.132178
chr20	62301381	62304300	1459.63	0.0112007	0.0082941	0.176424	0.23994
chr20	62307561	62307930	15.4326	-0.777431	0.0737715	2.91058e-27	4.61117e-26
chr20	62309871	62310090	9.39414	-0.292038	0.10133	0.000921222	0.00208089
chr20	62310851	62310860	4.58127	-0.151703	0.116405	0.0998095	0.146122
chr20	62320871	62321870	64.0748	-0.0872693	0.0450858	0.0442949	0.0710858
chr20	62352301	62353680	150.731	-0.134719	0.024739	3.6607e-08	1.47161e-07
chr20	62355051	62357930	164.837	-0.130392	0.0243797	6.48237e-08	2.53613e-07
chr20	62358441	62358750	11.1943	-0.0352156	0.0816744	0.626371	0.695796
chr20	62358881	62360320	196.266	-0.216815	0.0231603	3.15332e-21	3.52571e-20
chr20	62360651	62361710	76.3923	-0.142766	0.0338386	1.65109e-05	4.84156e-05
chr20	62362541	62364090	80.89	0.0518495	0.0326558	0.105977	0.153987
chr20	62364511	62371250	703.047	-0.0864576	0.0132569	8.7506e-11	4.55265e-10
chr20	62374351	62375030	20.5909	-0.155746	0.0670357	0.0118381	0.0216391
chr20	62376281	62378430	159.337	-0.17297	0.0245979	1.1573e-12	7.05521e-12
chr20	62380521	62381020	23.3032	0.0261587	0.0565067	0.627559	0.696841
chr20	62382461	62383350	95.3445	-0.0403136	0.028334	0.149371	0.20759
chr20	62385781	62387820	340.813	0.0199511	0.0155759	0.198469	0.265376
chr20	62405101	62406150	39.0196	0.0663755	0.0484523	0.153592	0.212696
chr20	62406531	62408040	356.43	0.146907	0.0162097	8.62001e-20	8.83973e-19
chr20	62409801	62410990	115.089	0.181257	0.0272102	1.48719e-11	8.28347e-11
chr20	62414041	62414380	23.0065	-0.103044	0.057119	0.0543688	0.085337
chr20	62437981	62438260	18.1768	-0.742291	0.0725104	9.47886e-26	1.38031e-24
chr20	62474171	62474370	10.5604	-0.0480211	0.0824928	0.512313	0.590777
chr20	62475451	62476780	62.1163	-0.0227084	0.0373438	0.533546	0.610957
chr20	62478291	62478330	5.86275	-0.350432	0.12004	0.000593891	0.00138421
chr20	62481941	62482130	8.07456	-0.294661	0.0998932	0.000752988	0.00172636
chr20	62496381	62497010	31.3575	0.0277737	0.0494891	0.558978	0.634555
chr20	62499891	62500750	66.7502	0.218807	0.0362032	6.47351e-10	3.10478e-09
chr20	62501741	62502220	25.8873	0.17917	0.0560353	0.000740304	0.00169942
chr20	62537081	62537100	4.509	-0.455885	0.130754	5.74729e-05	0.000156483
chr20	62550141	62550430	10.9863	-0.250226	0.0858433	0.00113722	0.00252785
chr20	62550591	62551730	39.6569	0.137844	0.0446215	0.00137861	0.00301857
chr20	62571841	62571960	9.10018	-0.128796	0.0874162	0.0913673	0.135188
chr20	62576131	62576140	4.23671	0.144542	0.114411	0.112228	0.161874
chr20	62576701	62577620	55.5144	0.0452871	0.0364007	0.203604	0.271335
chr20	62580091	62580330	13.0126	-0.0731942	0.071066	0.259681	0.334075
chr20	62583521	62583700	14.2852	-0.529992	0.0750948	1.8548e-13	1.2068e-12
chr20	62587871	62588130	16.6745	-0.160919	0.0731148	0.0155756	0.0277585
chr20	62603041	62604050	56.0284	-0.118324	0.0402224	0.002288	0.00481656
chr20	62606641	62606770	8.31107	-0.065064	0.0851343	0.381804	0.462796
chr20	62616811	62617300	43.2556	0.0468334	0.0415097	0.245667	0.318632
chr20	62623831	62624160	17.2775	-0.0678124	0.0661375	0.267998	0.343178
chr20	62641831	62643530	159.596	-0.120012	0.023909	3.96584e-07	1.41985e-06
chr20	62648021	62648260	14.0402	-0.508145	0.079667	1.84822e-11	1.02073e-10
chr20	62651181	62651200	4.6801	-0.100711	0.107035	0.245161	0.318076
chr20	62652061	62652880	78.2084	-0.0718661	0.0331175	0.0270299	0.0456673
chr20	62666411	62669250	405.389	-0.344911	0.0196758	1.52997e-69	1.45128e-67
chr20	62675451	62675660	10.8106	-0.214541	0.0836924	0.0041128	0.00825087
chr20	62678571	62678990	20.5646	0.0399063	0.059773	0.478316	0.558311
chr20	62682921	62683370	20.1156	-0.244991	0.0673964	9.63995e-05	0.000254263
chr20	62685911	62686760	50.8455	-0.507673	0.0417372	5.58031e-35	1.30271e-33
chr20	62688601	62689350	33.9868	-0.289551	0.0505505	2.80507e-09	1.26558e-08
chr20	62691451	62692480	47.4513	-0.0619339	0.0437223	0.143258	0.200188
chr20	62697101	62698310	138.323	-0.249119	0.0248813	4.89702e-24	6.438e-23
chr20	62702991	62703230	12.8902	-0.488276	0.0795451	1.0045e-10	5.1941e-10
chr20	62703641	62705360	252.03	-0.132032	0.0190077	2.72588e-12	1.61111e-11
chr20	62707471	62709320	71.8359	-0.356075	0.0393389	2.78422e-20	2.94075e-19
chr20	62711691	62711710	5.62966	-0.106323	0.103025	0.211143	0.279899
chr20	62713351	62713490	9.9398	-0.424564	0.0908141	4.09817e-07	1.46458e-06
chr20	62723181	62724050	65.2417	-0.341138	0.0341971	4.30787e-24	5.67774e-23
chr20	62735041	62735630	21.9068	0.0114159	0.0590492	0.837835	0.874059
chr20	62740341	62741870	102.286	-0.317457	0.0301235	1.38763e-26	2.115e-25
chr20	62756351	62756400	6.61554	0.0109638	0.0920356	0.889972	0.915713
chr20	62760351	62760690	14.387	-0.32854	0.0745539	2.25121e-06	7.36411e-06
chr20	62760821	62761010	7.98732	-0.128328	0.0931465	0.107972	0.156509
chr20	62765091	62765210	9.02482	-0.239782	0.0997654	0.00523181	0.0102908
chr20	62768151	62769750	203.439	-0.45057	0.0246674	1.90806e-75	2.22656e-73
chr20	62772821	62773770	51.7717	-0.406345	0.0395067	1.3671e-25	1.97308e-24
chr20	62773991	62774540	27.0013	-0.476589	0.0563211	4.68615e-18	4.28794e-17
chr20	62785541	62786510	34.9342	-0.123629	0.0496919	0.00930784	0.0173973
chr20	62791291	62792280	100.919	0.000305678	0.0277707	0.991313	0.993584
chr20	62793481	62797570	946.683	0.191078	0.0112112	2.03861e-65	1.65972e-63
chr20	62801331	62801350	4.75182	-0.257941	0.124021	0.0101585	0.0188311
chr20	62802181	62803080	39.2717	0.0767233	0.0451825	0.078533	0.118339
chr20	62803611	62803660	6.43641	-0.0353812	0.0942619	0.657873	0.723769
chr20	62803941	62806160	237.044	0.101356	0.0231285	9.5727e-06	2.89374e-05
chr20	62807821	62808860	98.7448	0.0125177	0.028472	0.656166	0.722208
chr20	62815061	62821090	1079.07	-0.211683	0.0165161	5.39286e-38	1.44195e-36
chr20	62822281	62825710	178.79	-0.103691	0.0234749	8.18843e-06	2.49612e-05
chr20	62831421	62833340	76.5278	-0.31207	0.033347	2.11067e-21	2.38639e-20
chr20	62845791	62846510	43.8763	-0.382671	0.0460591	1.66208e-17	1.46425e-16
chr20	62847051	62848110	58.7251	-0.062092	0.0369803	0.085649	0.127754
chr20	62850471	62850800	14.0803	-0.192452	0.0741732	0.0044301	0.00883242
chr20	62860241	62862890	558.792	0.17419	0.0187035	6.74066e-21	7.39093e-20
chr20	62873761	62874300	54.8705	-0.184817	0.0372295	3.64602e-07	1.3109e-06
chr20	62875481	62876340	99.0304	-0.165159	0.0289499	6.97124e-09	3.023e-08
chr20	62876921	62877230	14.7817	-0.0288216	0.0702763	0.654339	0.720566
chr20	62885581	62886200	18.2419	-0.0100987	0.0626274	0.862884	0.894248
chr20	62887451	62888120	37.2584	-0.0606109	0.045296	0.166052	0.227694
chr20	62893931	62894000	6.78296	-0.522316	0.108622	1.60878e-07	6.02402e-07
chr20	62899711	62901080	229.634	-0.0452812	0.0203874	0.0253397	0.0431101
chr20	62907531	62907770	16.6528	-0.426755	0.0765855	3.37041e-09	1.50739e-08
chr20	62914551	62915650	108.228	0.113886	0.0273677	2.48165e-05	7.10995e-05
chr20	62916361	62916810	17.1763	-0.201657	0.0682507	0.00140175	0.00306534
chr20	62917781	62918320	17.051	-0.520385	0.0690814	5.64109e-15	4.14152e-14
chr20	62920701	62920730	5.39649	-0.182884	0.111849	0.0444876	0.0713624
chr20	62920851	62921920	104.577	-0.0156305	0.0280763	0.572747	0.647292
chr20	62923371	62923600	13.778	-0.53582	0.0778548	6.22253e-13	3.87694e-12
chr20	62924031	62924040	4.30633	-0.0932131	0.110858	0.289927	0.366925
chr20	62924301	62927240	494.841	-0.108247	0.0156119	3.28278e-12	1.92626e-11
chr20	62929111	62929710	47.4361	0.0152606	0.0417388	0.70686	0.765866
chr20	62930271	62930380	7.05612	-0.307636	0.102184	0.000578754	0.0013514
chr20	62936751	62939100	755.381	-0.0422155	0.0135911	0.0018298	0.00391957
chr20	62952631	62952660	5.08918	-0.00699839	0.0984798	0.935731	0.951532
chr20	62953431	62954720	103.019	0.0480632	0.0293362	0.0964585	0.14178
chr20	62955871	62956030	6.88501	-0.405171	0.104356	1.50776e-05	4.44334e-05
chr20	62969151	62969640	23.6232	-0.0597066	0.0543782	0.248016	0.321245
chr20	62972051	62975270	292.507	0.110197	0.0182021	1.13527e-09	5.31911e-09
chr20	62975471	62975540	6.40654	-0.138341	0.0988469	0.0964201	0.141732
chr20	62979491	62981360	177.285	-0.260237	0.0241595	1.61186e-27	2.59031e-26
chr20	62981541	62981570	5.20966	-0.0934434	0.106308	0.278756	0.354877
chr20	62984461	62985490	55.899	0.0445405	0.0369425	0.217609	0.287205
chr20	63005831	63007640	98.3477	-0.300785	0.0291647	1.68829e-25	2.42401e-24
chr20	63008431	63009770	94.906	0.119981	0.029943	4.67439e-05	0.000128972
chr20	63014591	63015270	28.8155	0.112879	0.0508728	0.0201948	0.035129
chr20	63025601	63026100	19.7659	-0.139868	0.0657624	0.021676	0.0374487
chr20	63027831	63027960	8.14769	-0.204904	0.0947843	0.0124774	0.0226897
chr20	63028161	63028710	32.0229	-0.119809	0.0483473	0.00980097	0.0182309
chr20	63032881	63033730	48.795	-0.214496	0.0418456	1.28819e-07	4.87515e-07
chr20	63053051	63053090	5.79928	0.0138916	0.0930806	0.861148	0.892788
chr20	63055871	63057120	190.171	-0.143471	0.0221091	5.86686e-11	3.09844e-10
chr20	63060281	63060680	25.29	0.0512259	0.0536865	0.316458	0.395278
chr20	63069591	63070330	125.053	-0.122341	0.0261832	2.24191e-06	7.33489e-06
chr20	63071771	63073270	51.5074	0.194226	0.0418295	1.69923e-06	5.64365e-06
chr20	63082211	63082710	41.7327	-0.0879288	0.0449117	0.0424942	0.0684971
chr20	63101761	63102670	55.2841	0.146407	0.0384741	9.35316e-05	0.000247145
chr20	63103101	63103120	5.56244	0.490143	0.119229	4.31916e-06	1.36404e-05
chr20	63116611	63116810	11.1437	-0.182596	0.0840203	0.0134847	0.0243468
chr20	63118751	63119380	29.9347	0.457519	0.0569346	1.18153e-16	9.81784e-16
chr20	63119541	63119680	9.25772	0.455593	0.0951721	2.11246e-07	7.80539e-07
chr20	63125661	63125980	21.367	0.262392	0.0634034	1.1064e-05	3.31587e-05
chr20	63130351	63130780	21.6754	-0.159127	0.0622702	0.00621854	0.0120454
chr20	63134851	63134910	5.86695	-0.164143	0.113496	0.0707342	0.107852
chr20	63135381	63135610	13.681	-0.10125	0.0719195	0.122397	0.174606
chr20	63139121	63139230	6.50886	-0.253568	0.109873	0.00606631	0.011774
chr20	63142581	63142630	5.42557	-0.00811272	0.0956094	0.920644	0.940256
chr20	63156261	63156420	12.0984	-0.0173978	0.0762337	0.800178	0.843531
chr20	63163031	63164540	290.268	0.0868318	0.0176638	7.73742e-07	2.6763e-06
chr20	63172911	63172960	6.2308	0.0979654	0.0964619	0.228957	0.300025
chr20	63173791	63174350	30.1552	-0.471954	0.0590511	1.62567e-16	1.33762e-15
chr20	63174901	63180040	509.138	-0.0315533	0.0144408	0.0283397	0.0476458
chr20	63182981	63183870	36.6077	0.13614	0.0461345	0.00218197	0.00461092
chr20	63197221	63197360	9.98135	-0.175544	0.0850081	0.0195303	0.0340793
chr20	63206511	63207760	113.159	-0.155244	0.0293684	7.86401e-08	3.04884e-07
chr20	63208741	63208830	7.33433	-0.0941687	0.0945264	0.239918	0.312253
chr20	63215101	63217320	557.931	0.013902	0.0139416	0.317231	0.396083
chr20	63223281	63225300	106.263	0.00270767	0.0280009	0.922125	0.941395
chr20	63230391	63231380	143.356	0.0924944	0.0246383	0.000147843	0.000379389
chr20	63234881	63235250	17.1544	-0.288679	0.0692538	8.24979e-06	2.51412e-05
chr20	63238431	63239170	44.5695	-0.0333933	0.0431332	0.401052	0.482174
chr20	63245641	63245850	9.60085	-0.530168	0.0916268	7.58134e-10	3.61299e-09
chr20	63251311	63255400	668.616	-0.163435	0.0171073	9.91918e-22	1.14508e-20
chr20	63258691	63259550	33.996	-0.106386	0.0493203	0.0242885	0.0415057
chr20	63260831	63262170	90.9657	-0.0939812	0.0318459	0.00265496	0.00552435
chr20	63264251	63265100	59.3761	-0.00305065	0.0359069	0.930787	0.947838
chr20	63272111	63273760	368.086	0.0300599	0.0167463	0.0713135	0.108645
chr20	63281161	63281490	20.5992	-0.507677	0.0651807	1.35292e-15	1.04076e-14
chr20	63290031	63290040	4.46468	-0.0509271	0.103776	0.546773	0.623226
chr20	63290321	63292200	59.2304	0.0573856	0.0373663	0.116013	0.166643
chr20	63293011	63294130	34.5251	-0.0241636	0.0492177	0.60902	0.680257
chr20	63295121	63297680	154.585	-0.613401	0.0353502	4.07778e-68	3.65672e-66
chr20	63309071	63310270	75.7293	0.0318355	0.0339442	0.339305	0.419228
chr20	63342761	63343490	39.8579	-0.373252	0.0467468	2.59921e-16	2.10658e-15
chr20	63345841	63346040	14.3473	-0.0576157	0.0726868	0.383993	0.465011
chr20	63351701	63353240	143.998	-0.136551	0.0251887	4.17423e-08	1.66747e-07
chr20	63358051	63358330	12.8564	-0.280342	0.0767959	7.29349e-05	0.000195679
chr20	63358481	63358500	4.76839	-0.140007	0.112104	0.117047	0.167956
chr20	63360701	63361410	36.0309	0.0696406	0.0465565	0.120564	0.172334
chr20	63367221	63367250	5.43105	-0.118427	0.102452	0.162605	0.223577
chr20	63371051	63371720	42.7695	-0.204096	0.0455829	3.49169e-06	1.11609e-05
chr20	63377221	63378270	52.8271	0.00514484	0.0428666	0.917701	0.937962
chr20	63378771	63378900	10.1713	-0.0428196	0.0781396	0.541688	0.618464
chr20	63381561	63382420	56.679	5.16152e-05	0.0370635	0.999053	0.999337
chr20	63393491	63395170	385.421	-0.199079	0.0210004	1.57634e-21	1.79582e-20
chr20	63402311	63402630	12.6386	-0.16479	0.0806526	0.0221513	0.0381931
chr20	63402871	63403250	13.6968	-0.195098	0.0745626	0.00413244	0.00828786
chr20	63410781	63411090	12.7483	-0.289132	0.087024	0.000218937	0.000547235
chr20	63431861	63433060	96.4563	0.0992352	0.0466022	0.0268981	0.0454728
chr20	63434611	63435930	74.8123	0.0313854	0.0335971	0.341338	0.421284
chr20	63441701	63442560	89.2644	0.132302	0.0306556	1.14362e-05	3.42105e-05
chr20	63445791	63445810	4.5316	-0.00889882	0.102064	0.913704	0.934813
chr20	63445941	63447510	187.287	-0.0132485	0.0217924	0.540216	0.617184
chr20	63447821	63448420	23.8746	-0.179055	0.0606816	0.00165808	0.00357919
chr20	63452771	63452780	4.44338	-0.000332398	0.103021	0.985335	0.989203
chr20	63452911	63455890	742.556	0.0392525	0.0150922	0.00903038	0.0169263
chr20	63456181	63458300	77.7345	-0.0201376	0.0329367	0.533875	0.611264
chr20	63461271	63461800	32.5269	-0.021147	0.0478927	0.646485	0.7138
chr20	63463601	63464830	48.6788	-0.0548029	0.0396746	0.156002	0.215604
chr20	63469171	63474570	410.489	0.118789	0.0180432	3.49896e-11	1.8871e-10
chr20	63474971	63475800	61.0033	0.047767	0.0354119	0.168498	0.230587
chr20	63482041	63484150	150.614	0.0400809	0.0250763	0.106444	0.15459
chr20	63488111	63488890	29.4248	0.00556052	0.0496295	0.90743	0.929841
chr20	63496011	63497010	67.1929	0.100567	0.0338514	0.00262503	0.0054665
chr20	63497241	63497250	4.29348	0.0367206	0.104911	0.665189	0.730147
chr20	63497901	63500000	164.335	0.305196	0.0234496	2.64223e-39	7.49999e-38
chr20	63501811	63503090	67.1057	0.105433	0.0384502	0.00488398	0.00966157
chr20	63518761	63518840	7.64557	-0.0961232	0.0889409	0.212426	0.281331
chr20	63519141	63521990	861.243	0.104742	0.0122801	1.19265e-17	1.06133e-16
chr20	63522241	63522380	8.49248	-0.0731827	0.0867678	0.333377	0.413047
chr20	63524551	63525350	24.1419	-0.0121849	0.0561975	0.819325	0.859227
chr20	63525941	63526120	7.09802	-0.166132	0.0985595	0.0464077	0.0741125
chr20	63529341	63529920	16.7962	-0.0725301	0.0756935	0.287318	0.364119
chr20	63534541	63535570	31.4752	-0.17018	0.0510209	0.000480354	0.0011361
chr20	63536401	63536770	14.3558	-0.191485	0.0774512	0.00615824	0.0119367
chr20	63537461	63538660	187.706	0.144144	0.0214114	1.14367e-11	6.42553e-11
chr20	63540351	63541010	45.6234	0.0681387	0.0411017	0.0879692	0.130787
chr20	63547591	63548110	22.9729	-0.219545	0.0600582	0.000104841	0.000275023
chr20	63551161	63551460	15.0001	-0.109805	0.0723459	0.0953395	0.140346
chr20	63552841	63554790	508.666	0.527842	0.0224993	6.17678e-123	3.26562e-120
chr20	63557071	63557140	7.02184	-0.0642041	0.0927717	0.417604	0.498751
chr20	63568901	63569850	56.5798	-0.180843	0.0416926	7.77523e-06	2.37588e-05
chr20	63573031	63574950	170.24	0.198007	0.0233595	1.13949e-17	1.01575e-16
chr20	63575881	63575950	5.72721	0.132004	0.102258	0.120223	0.171913
chr20	63577181	63577880	50.1908	-0.183109	0.0425793	8.97692e-06	2.72286e-05
chr20	63583081	63583240	9.48959	-0.126472	0.0827109	0.0842056	0.125871
chr20	63613401	63613420	5.29327	-0.134182	0.10573	0.122765	0.175056
chr20	63614301	63614640	30.2809	0.0667197	0.0502601	0.170797	0.233328
chr20	63624521	63624840	14.7917	-0.21352	0.0784237	0.00258919	0.00539825
chr20	63625821	63628490	600.299	0.0358761	0.0199804	0.0704834	0.107515
chr20	63636981	63637690	47.0441	0.0313427	0.0450065	0.473732	0.55385
chr20	63641401	63642870	219.245	0.398052	0.025507	1.02596e-55	5.84944e-54
chr20	63645341	63645540	19.1029	-0.383351	0.0661457	1.58386e-09	7.31609e-09
chr20	63651311	63654570	1012.31	0.0789244	0.0141695	2.26463e-08	9.3028e-08
chr20	63657521	63659420	689.895	-0.00296234	0.0123937	0.810877	0.85224
chr20	63664591	63665500	63.5607	0.299563	0.0361755	3.30464e-17	2.84855e-16
chr20	63682471	63682700	10.6147	-0.21494	0.0866438	0.00517334	0.0101846
chr20	63692131	63693350	35.8831	-0.163814	0.0490999	0.000497856	0.00117435
chr20	63693521	63693590	6.40765	-0.0858804	0.100316	0.302047	0.379913
chr20	63693921	63694150	8.87851	-0.13639	0.0869282	0.0721512	0.109804
chr20	63694721	63699890	201.283	-0.151979	0.0285735	6.54069e-08	2.55754e-07
chr20	63700161	63700170	4.09924	-0.241053	0.135092	0.0207401	0.035982
chr20	63700521	63700930	12.093	-0.146585	0.0801744	0.0406992	0.0658995
chr20	63701861	63701980	6.58398	-0.138638	0.100752	0.0958751	0.141037
chr20	63706871	63708840	394.119	0.0660825	0.0163375	4.83179e-05	0.000133036
chr20	63735751	63736070	14.901	-0.516505	0.077556	2.95955e-12	1.74408e-11
chr20	63736261	63737760	35.8628	0.130259	0.0476246	0.00369437	0.00747839
chr20	63738131	63741700	835.419	-0.0302684	0.0134449	0.023905	0.0409188
chr20	63745201	63745210	4.29487	-0.0776203	0.107469	0.367569	0.448329
chr20	63745571	63745690	7.48648	-0.215704	0.0992577	0.0111536	0.0205007
chr20	63746061	63746140	7.09572	-0.374677	0.119858	0.000261105	0.000644698
chr20	63749841	63750150	14.1561	-0.0827191	0.0754647	0.218598	0.288341
chr20	63751171	63751850	22.4364	0.0700409	0.058661	0.204942	0.272832
chr20	63753011	63753020	4.64698	0.052578	0.104383	0.535841	0.613087
chr20	63774831	63775940	115.14	-0.0252113	0.0275145	0.353491	0.433924
chr20	63778171	63778490	14.2922	-0.119428	0.0750912	0.0782665	0.117982
chr20	63785451	63786850	187.434	-0.0402667	0.0243201	0.0944892	0.139275
chr20	63796051	63796440	28.0124	-0.203604	0.0517616	3.85578e-05	0.000107622
chr20	63801221	63801270	5.6169	0.262694	0.111228	0.00497913	0.00983343
chr20	63805451	63805560	6.67047	-0.302376	0.106998	0.00103863	0.00232544
chr20	63814771	63817380	208.366	-0.422185	0.0380774	1.27671e-29	2.29598e-28
chr20	63819611	63819900	12.5521	-0.388243	0.0810616	2.71444e-07	9.90483e-07
chr20	63829391	63832620	283.446	0.0140917	0.0269778	0.584287	0.657772
chr20	63834681	63835740	113.792	0.117054	0.0270906	8.34528e-06	2.54164e-05
chr20	63846171	63848430	103.354	-0.352102	0.0325994	6.53738e-28	1.07207e-26
chr20	63854121	63855890	74.9584	-0.0869393	0.0370936	0.0162648	0.0288697
chr20	63858041	63859350	56.7138	-0.00353486	0.0401475	0.963977	0.972895
chr20	63863891	63866330	674.068	0.0818659	0.0137302	2.20432e-09	1.00426e-08
chr20	63894141	63896940	503.795	-0.0672828	0.0159835	2.34537e-05	6.74241e-05
chr20	63909541	63910100	47.0214	-0.0700898	0.0390286	0.0594858	0.0924447
chr20	63911151	63911590	22.9256	-0.411542	0.0615203	3.47304e-12	2.03375e-11
chr20	63934451	63934610	14.6835	-0.340753	0.074094	8.74819e-07	3.00703e-06
chr20	63938621	63938940	13.6934	-0.0616254	0.0710668	0.343032	0.423056
chr20	63939661	63939730	5.66403	-0.0956383	0.0988766	0.247138	0.320282
chr20	63941621	63941640	4.58894	-0.186613	0.125208	0.0546101	0.0856681
chr20	63942341	63942450	6.34959	-0.220521	0.106746	0.0137573	0.0247906
chr20	63947041	63950620	388.038	-0.0869068	0.0166364	1.5244e-07	5.72312e-07
chr20	63951161	63951620	13.3091	-0.022825	0.0704673	0.723933	0.78021
chr20	63954061	63954100	5.73726	0.0733126	0.0973227	0.369739	0.450517
chr20	63954821	63958260	759.693	0.0477754	0.0109932	1.33502e-05	3.96095e-05
chr20	63958811	63959330	16.1077	-0.0383914	0.0676609	0.520742	0.598914
chr20	63968731	63970710	332.007	0.064648	0.0242255	0.00696601	0.0133638
chr20	63973481	63975200	210.866	0.0631932	0.0197193	0.00125856	0.00277576
chr20	63977731	63978110	16.6164	0.137683	0.0712824	0.0344828	0.0568263
chr20	63978701	63981840	738.565	0.0730321	0.0124208	3.7377e-09	1.66481e-08
chr20	64036171	64036350	7.95414	-0.182349	0.0963942	0.0269978	0.0456208
chr20	64037381	64039920	192.753	-0.235105	0.021495	3.08469e-28	5.14475e-27
chr20	64041881	64042140	10.965	-0.0673581	0.0804362	0.346934	0.427123
chr20	64042471	64042530	5.81433	0.0565657	0.102359	0.499482	0.578687
chr20	64044861	64044980	8.06001	-0.0103755	0.0856794	0.890531	0.916195
chr20	64047981	64050280	179.936	-0.20963	0.0238098	6.16811e-19	5.97682e-18
chr20	64053951	64054950	93.4433	0.0175857	0.0303943	0.556973	0.632697
chr20	64055581	64056390	58.1471	-0.0937257	0.0386295	0.0127688	0.0231703
chr20	64057261	64058350	64.3005	0.0911165	0.0362091	0.00852454	0.016066
chr20	64060301	64061410	78.7732	0.0953894	0.0320229	0.00242397	0.00508021
chr20	64062271	64064640	598.698	0.0553186	0.0125055	9.21032e-06	2.78972e-05
chr20	64069471	64070100	35.4163	-0.180783	0.0467399	5.90932e-05	0.000160626
chr20	64078891	64081020	367.766	0.0593311	0.0184086	0.00118655	0.00262845
chr20	64081921	64085030	294.784	-0.0742386	0.0172397	1.49624e-05	4.41112e-05
chr20	64088601	64088860	15.9139	0.0848186	0.0931874	0.279715	0.355919
chr20	64090191	64090520	16.4916	-0.208689	0.0693534	0.00113375	0.00252076
chr20	64091841	64092690	24.2766	-0.0434261	0.0572942	0.42273	0.503815
chr20	64093131	64093370	12.3162	-0.0029932	0.0717142	0.963342	0.972426
chr20	64099111	64099550	20.8349	-0.555852	0.0699655	1.87626e-16	1.53691e-15
chr20	64101791	64103020	138.423	0.255043	0.0238873	4.6103e-27	7.22225e-26
chr20	64107541	64107670	10.8481	-0.00706154	0.075975	0.938757	0.953872
chr20	64120031	64121010	135.224	0.0875099	0.02407	0.000240301	0.000596904
chr20	64131471	64131720	26.5237	0.092522	0.0527245	0.0654568	0.100672
chr20	64134261	64134410	13.7597	-0.0992146	0.0739249	0.138846	0.194885
chr20	64142731	64143170	18.8928	0.342059	0.0669298	6.70622e-08	2.61966e-07
chr20	64146501	64146690	10.5686	0.0326826	0.0780269	0.648626	0.715628
chr20	64153051	64153380	13.8946	-0.0753651	0.0745048	0.263172	0.337888
chr20	64155221	64155460	11.5365	0.174444	0.0808376	0.0163156	0.0289534
chr20	64156001	64156700	29.7158	0.155489	0.0513324	0.00109235	0.00243593
chr20	64159691	64162810	374.606	0.220265	0.0204485	1.94383e-27	3.11189e-26
chr20	64163611	64163630	4.8935	0.199193	0.125017	0.0405061	0.0656226
chr20	64163951	64165180	121.615	0.447076	0.0374028	6.58071e-34	1.45207e-32
chr20	64166031	64167960	124.907	0.41008	0.0297975	6.58754e-44	2.29743e-42
chr20	64176431	64177650	123.128	0.485831	0.0308594	8.00721e-57	4.75232e-55
chr20	64187991	64190220	531.031	0.533134	0.0188515	3.22325e-177	6.10484e-174
chr20	64192321	64192860	39.5976	-0.0797752	0.0429037	0.054934	0.0861073
chr20	64194551	64194590	5.43634	0.194967	0.108279	0.0305708	0.0510187
chr20	64196751	64197190	23.3411	-0.313241	0.0665411	5.69238e-07	1.99929e-06
chr20	64202851	64203950	122.789	0.259133	0.0269118	2.09272e-22	2.50862e-21
chr20	64205741	64205990	10.0449	-0.21	0.0918004	0.00871868	0.0163964
chr20	64212651	64213390	59.7007	-0.124381	0.0368747	0.000513634	0.00120905
chr20	64215971	64216490	28.2436	0.0652944	0.0520848	0.18908	0.254548
chr20	64217701	64217800	7.78551	-0.0729727	0.0876186	0.321713	0.400822
chr20	64222851	64225480	537.957	0.0129909	0.0172012	0.447748	0.528537
chr20	64232801	64233150	25.3082	-0.289708	0.0601933	4.0149e-07	1.43637e-06
chr20	64233871	64234030	8.662	-0.087152	0.0872789	0.250867	0.324361
chr20	64255061	64256860	301.756	0.127019	0.0166228	1.61549e-14	1.14263e-13
chr20	64286791	64287210	26.9617	-0.00426176	0.0560039	0.935832	0.951601
chr20	64287321	64287380	5.62753	-0.0571837	0.0968862	0.482213	0.562102
chr20	64316321	64317140	47.7395	0.458304	0.0416623	5.34607e-29	9.31194e-28
chr20	64327311	64328610	288.396	-0.0990505	0.0176435	1.64684e-08	6.86299e-08
chr21	5089751	5089980	7.6215	-0.311155	0.103851	0.000584459	0.00136385
chr21	5101911	5101920	3.92077	-0.294823	0.136614	0.00635323	0.0122834
chr21	5123721	5124000	17.6031	-0.443363	0.0728896	1.56399e-10	7.95536e-10
chr21	5127851	5129060	359.389	0.0711775	0.0200071	0.000338859	0.000821754
chr21	5147841	5147930	6.74387	0.137483	0.09341	0.0886473	0.131654
chr21	5153971	5155320	373.902	0.0471109	0.0180826	0.00879175	0.0165201
chr21	5220541	5220800	15.9632	-0.166516	0.0956697	0.0399687	0.0648496
chr21	6111081	6111630	22.4918	0.198999	0.067651	0.00146412	0.00319018
chr21	6125571	6125900	19.3796	-0.36731	0.0672964	8.70121e-09	3.73652e-08
chr21	6154751	6155260	17.0607	-0.37025	0.0714995	4.03822e-08	1.61554e-07
chr21	6368511	6372480	3460.67	0.0979603	0.0122179	8.7975e-16	6.86133e-15
chr21	6374021	6374560	42.6652	0.424979	0.0465827	1.11715e-20	1.20793e-19
chr21	6467151	6467710	42.8694	0.190972	0.0458451	1.56918e-05	4.61416e-05
chr21	6468481	6468530	2.63046	0.0680004	0.132767	0.517751	0.596023
chr21	6498651	6499480	72.1964	0.124944	0.0321563	7.55024e-05	0.00020208
chr21	6508921	6509130	10.9804	-0.025083	0.0721437	0.69243	0.753467
chr21	6551311	6551630	5.22966	0.0407632	0.0992475	0.660331	0.725912
chr21	6554691	6554920	9.41468	-0.0835312	0.0801651	0.238274	0.310424
chr21	6565151	6565610	17.8699	0.0559485	0.0636259	0.345731	0.425863
chr21	7257971	7258020	6.39405	-0.0594373	0.122559	0.496962	0.576231
chr21	7258131	7258200	7.12548	-0.1491	0.145745	0.129058	0.182831
chr21	7258721	7259120	23.1695	-0.153446	0.131304	0.104222	0.151744
chr21	7259271	7259350	8.46515	-0.162772	0.149362	0.102264	0.149229
chr21	7261191	7261290	9.34123	-0.142506	0.143372	0.139432	0.195585
chr21	8208151	8209230	75.3803	0.566497	0.054513	1.40473e-26	2.14012e-25
chr21	8212951	8213480	102.001	0.455365	0.0432223	5.85689e-27	9.12711e-26
chr21	8214521	8215120	74.6064	0.511188	0.0574775	4.46876e-20	4.65946e-19
chr21	8216881	8217350	20.1212	0.000819951	0.111825	0.995539	0.996644
chr21	8219321	8220870	635.017	0.429875	0.0587237	1.57953e-14	1.11802e-13
chr21	8222511	8222620	5.99122	-0.205376	0.134161	0.0415339	0.0671104
chr21	8228471	8229080	33.0136	0.183461	0.10055	0.0275636	0.0464697
chr21	8229491	8229880	11.2543	0.185507	0.108705	0.0365719	0.0598855
chr21	8230311	8231010	47.3874	0.104247	0.100445	0.198876	0.265851
chr21	8233161	8233270	6.84492	0.0144344	0.116829	0.863931	0.895056
chr21	8233881	8234970	137.565	0.233547	0.0900219	0.00258891	0.00539779
chr21	8239131	8239350	20.1196	-0.243995	0.133418	0.0150977	0.0269784
chr21	8396541	8397040	28.9408	0.378369	0.0721043	2.26963e-08	9.32222e-08
chr21	8402151	8402750	27.3167	0.532934	0.100938	8.56102e-09	3.67943e-08
chr21	8405501	8405700	15.0983	-0.0950336	0.0939691	0.230796	0.30208
chr21	8419951	8420810	66.3617	0.248257	0.0949341	0.00220228	0.00465024
chr21	8444421	8444670	6.54699	0.337245	0.122562	0.0010472	0.00234317
chr21	8446821	8447530	15.6372	0.666431	0.119992	1.13355e-09	5.31161e-09
chr21	8472221	8472340	6.60675	-0.243941	0.165184	0.0286938	0.0481885
chr21	9070841	9070910	6.10676	0.122909	0.100054	0.141699	0.198323
chr21	9129531	9129820	6.38652	0.0320824	0.0940495	0.692029	0.753107
chr21	9131181	9131190	4.64764	0.70546	0.131268	5.52572e-09	2.41936e-08
chr21	9324621	9325400	23.3717	0.0852794	0.0594829	0.127062	0.180393
chr21	9823551	9823580	4.86301	-0.216381	0.155037	0.0428366	0.0689845
chr21	10269901	10270440	30.5617	-0.237567	0.14005	0.0196875	0.0343258
chr21	10271921	10272870	113.896	-0.220414	0.0994644	0.00796962	0.0151066
chr21	10273361	10273380	3.36842	-0.0767112	0.139324	0.402784	0.483935
chr21	10274011	10274160	7.92418	-0.220637	0.145313	0.0346462	0.0570684
chr21	10368421	10368600	9.27144	-0.172007	0.13159	0.0737089	0.111878
chr21	10368711	10368770	5.6692	-0.194803	0.135909	0.0522037	0.0822953
chr21	10402161	10402220	6.0818	-0.183559	0.132317	0.0630055	0.097305
chr21	10416061	10416070	4.63768	-0.245306	0.159199	0.0277063	0.0466802
chr21	10426841	10426990	10.0778	-0.171548	0.135033	0.0766364	0.115793
chr21	10431281	10431380	7.83547	-0.0967033	0.123893	0.283596	0.360119
chr21	10431751	10432170	18.8862	-0.0666923	0.126054	0.443769	0.524706
chr21	10432291	10432300	4.2477	-0.229985	0.153287	0.0338172	0.0558502
chr21	13846841	13846990	14.1183	-0.0340193	0.0736772	0.611125	0.682139
chr21	13979841	13980830	50.205	0.200925	0.0414297	5.93923e-07	2.08114e-06
chr21	14026751	14028310	468.021	0.0153921	0.0141705	0.275872	0.351736
chr21	14028841	14028930	7.11274	0.564632	0.106571	1.12384e-08	4.76609e-08
chr21	14063771	14064080	11.5557	0.112852	0.0911299	0.150437	0.208901
chr21	14080211	14081270	82.0202	-0.139798	0.032385	1.0849e-05	3.2553e-05
chr21	14095001	14095500	23.1631	-0.576816	0.0677923	1.53789e-18	1.45374e-17
chr21	14120081	14120380	19.3529	0.265576	0.0661345	1.86388e-05	5.42701e-05
chr21	14215641	14216690	131.773	0.195144	0.0265707	1.05591e-13	7.00365e-13
chr21	14253771	14253850	7.33745	0.0214566	0.0902572	0.782342	0.828942
chr21	14259811	14259970	18.9801	-0.0136609	0.0616862	0.812795	0.853833
chr21	14273891	14274140	18.4518	-0.12502	0.0640405	0.0357486	0.0586813
chr21	14382281	14384330	1365.71	-0.0547924	0.00986479	2.65093e-08	1.0816e-07
chr21	14403841	14403940	9.59521	-0.0192249	0.0803529	0.788538	0.834148
chr21	14480691	14480780	7.33857	-0.247352	0.101485	0.00453734	0.00902795
chr21	14481651	14481840	9.53714	-0.330622	0.0954344	0.00010458	0.000274409
chr21	14488111	14488120	3.86885	-0.0285573	0.10672	0.738029	0.792133
chr21	14817381	14817730	15.7482	-0.391453	0.0733139	1.52515e-08	6.37823e-08
chr21	14864141	14865110	119.355	0.430966	0.0275288	4.53479e-56	2.62278e-54
chr21	14866211	14866540	15.1745	-0.00958112	0.0713879	0.882901	0.910248
chr21	14868421	14869190	30.8815	0.0749638	0.0509789	0.124017	0.176602
chr21	14875871	14876380	18.6781	-0.19501	0.0654678	0.00136071	0.00298214
chr21	14923551	14923740	9.74465	0.0447444	0.0835746	0.543587	0.620193
chr21	14958511	14958580	6.0133	-0.367462	0.111258	0.000159105	0.00040613
chr21	14987761	14988130	13.6196	-0.375768	0.0792034	3.5922e-07	1.29252e-06
chr21	14988931	14989660	26.2294	0.0286397	0.0530953	0.572114	0.64669
chr21	14992061	14992160	7.50306	-0.00165804	0.0879782	0.98258	0.987003
chr21	14995701	14996060	15.3168	-0.169192	0.0693796	0.0080363	0.0152226
chr21	15002301	15002410	7.64837	-0.0900637	0.0896738	0.244888	0.317759
chr21	15003301	15004200	86.3303	-0.0700415	0.0307091	0.0204316	0.0355015
chr21	15004951	15005980	86.6888	0.0332559	0.0313764	0.281549	0.357914
chr21	15007041	15007060	4.55009	0.144856	0.110803	0.105607	0.153519
chr21	15028151	15028510	26.7137	-0.0972454	0.0530461	0.0539956	0.0848207
chr21	15051731	15052700	50.2749	0.236782	0.0401444	1.42305e-09	6.60211e-09
chr21	15054291	15054320	4.95826	0.0553562	0.101138	0.50969	0.588409
chr21	15054661	15055030	19.9104	-0.0297458	0.0618575	0.634637	0.703192
chr21	15058761	15059410	37.6673	-0.184009	0.0470249	4.76095e-05	0.000131226
chr21	15062111	15066590	1215.6	0.0128849	0.0119741	0.280852	0.357184
chr21	15077871	15077980	8.45787	0.156632	0.0925544	0.0493188	0.0782514
chr21	15084741	15085030	16.4475	-0.774459	0.0733723	3.30247e-27	5.21909e-26
chr21	15094881	15095000	8.87298	-0.00889746	0.0828783	0.926747	0.94481
chr21	15099081	15099100	5.0175	0.386426	0.120853	0.000211182	0.00052924
chr21	15106591	15106750	11.4324	-0.133483	0.083615	0.0702882	0.107253
chr21	15121391	15122630	112.377	-0.470391	0.0315286	2.78527e-51	1.32392e-49
chr21	15138041	15139090	81.8632	-0.101147	0.0336965	0.00219413	0.00463439
chr21	15139871	15142080	228.372	-0.117251	0.0205867	9.59414e-09	4.10116e-08
chr21	15144231	15144540	14.6726	-0.128063	0.0731762	0.0541002	0.0849634
chr21	15198601	15198720	10.5377	0.318976	0.0836973	3.1166e-05	8.8063e-05
chr21	15221881	15223090	82.0277	0.0220581	0.0320649	0.464973	0.545307
chr21	15241981	15243130	149.325	-0.127218	0.0227051	1.5614e-08	6.52348e-08
chr21	15264251	15264350	7.88256	-0.183128	0.0968106	0.0268697	0.0454287
chr21	15290591	15290810	14.6548	0.0743048	0.0718555	0.257131	0.33129
chr21	15292811	15293700	128.648	-0.0935062	0.0295986	0.00132567	0.0029114
chr21	15301851	15302050	11.2043	-0.369297	0.0876049	4.34421e-06	1.37142e-05
chr21	15309791	15309980	15.6357	0.0465508	0.0697473	0.467524	0.547743
chr21	15370601	15370890	17.4041	0.0392557	0.065317	0.517628	0.59592
chr21	15379821	15380220	19.8635	-0.15339	0.0625081	0.00856598	0.0161371
chr21	15407721	15408280	33.8316	-0.665427	0.0509776	4.80954e-40	1.41121e-38
chr21	15421531	15421790	11.4505	0.0411946	0.0799185	0.563633	0.638852
chr21	15422821	15423300	18.6341	-0.179689	0.0655382	0.00316814	0.00649562
chr21	15423681	15424310	27.2575	-0.428126	0.0554159	1.65754e-15	1.2661e-14
chr21	15467991	15468070	8.33479	0.0436656	0.0845183	0.556999	0.632722
chr21	15468411	15468430	4.8256	0.124328	0.110368	0.16055	0.221121
chr21	15482811	15483610	112.679	0.328559	0.0273197	6.19923e-34	1.37e-32
chr21	15592381	15592480	9.46195	0.145482	0.0884092	0.0592165	0.0920673
chr21	15614951	15615030	6.35827	-0.437356	0.111216	1.08139e-05	3.24545e-05
chr21	15659691	15660290	26.9732	0.0467714	0.0514764	0.342177	0.422168
chr21	15729261	15731530	552.216	-0.0799958	0.0195577	3.76726e-05	0.000105304
chr21	15732411	15732930	17.6722	0.257851	0.0664055	3.34182e-05	9.40353e-05
chr21	15804661	15804970	23.3372	-0.024892	0.0553192	0.635431	0.703873
chr21	15841951	15842180	10.9724	-0.027509	0.0801341	0.700316	0.760304
chr21	15894681	15894740	7.02339	-0.0352174	0.0904342	0.651009	0.717669
chr21	15943411	15943670	13.206	-0.347682	0.0769519	1.23104e-06	4.15964e-06
chr21	15967871	15967970	6.79592	0.0405288	0.0951368	0.613803	0.684526
chr21	15978581	15978710	7.64417	-0.436252	0.114297	1.66718e-05	4.8864e-05
chr21	16003051	16003130	9.75543	0.248356	0.0943471	0.00250701	0.0052406
chr21	16003661	16004160	18.5675	0.505679	0.0717825	2.09288e-13	1.35674e-12
chr21	16034391	16034690	12.6685	-0.0921894	0.0755843	0.176393	0.239911
chr21	16040761	16040880	9.69011	0.0626751	0.0828434	0.391802	0.472797
chr21	16069571	16074070	979.961	0.199757	0.0143735	2.27027e-44	8.06117e-43
chr21	16084961	16085490	20.5483	0.155352	0.0617299	0.00714473	0.0136731
chr21	16118031	16118050	4.72412	0.0988372	0.106909	0.253498	0.327301
chr21	16134301	16134560	10.4201	-0.334911	0.0887756	3.20559e-05	9.04087e-05
chr21	16154081	16155800	137.881	0.032857	0.0338063	0.321196	0.400288
chr21	16159061	16159520	14.0331	0.220084	0.0853241	0.00366696	0.00742725
chr21	16168821	16169880	111.993	0.140934	0.0286041	5.70279e-07	2.00269e-06
chr21	16170891	16170910	4.95029	0.172868	0.111877	0.056924	0.088879
chr21	16185151	16186050	32.7974	0.215718	0.0508236	9.41619e-06	2.84882e-05
chr21	16186901	16186910	4.27926	0.0142397	0.102129	0.865058	0.895954
chr21	16193881	16197310	196.806	0.0344654	0.0254512	0.17103	0.233608
chr21	16211291	16212730	181.365	0.28409	0.0223277	1.30249e-37	3.41273e-36
chr21	16216541	16216820	11.3608	-0.250535	0.0818804	0.000712958	0.00164108
chr21	16241721	16241880	10.7725	0.00959382	0.0783145	0.891806	0.917249
chr21	16250351	16250580	20.3865	-0.472821	0.0642524	2.29516e-14	1.60264e-13
chr21	16279571	16281110	413.273	-0.168579	0.0177278	1.11848e-21	1.28636e-20
chr21	16285601	16286260	32.5799	0.156333	0.0486184	0.000986017	0.00221674
chr21	16302761	16303240	25.8121	0.249279	0.0555265	2.47652e-06	8.06177e-06
chr21	16305691	16306110	26.2717	-0.187415	0.0573024	0.000540003	0.00126645
chr21	16308211	16308610	20.5654	-0.145301	0.0603534	0.0102685	0.0190171
chr21	16309301	16310280	73.3441	-0.124527	0.0372892	0.000613275	0.00142634
chr21	16330211	16331160	79.7934	0.107069	0.0328157	0.000885588	0.0020064
chr21	16402691	16403410	55.8949	-0.409954	0.0395934	6.23851e-26	9.17121e-25
chr21	16418631	16420900	346.163	0.0556446	0.0161169	0.000527483	0.00123925
chr21	16424351	16424960	26.1773	0.0647969	0.0523283	0.194617	0.260928
chr21	16454201	16456770	545.216	0.0145102	0.0150525	0.33331	0.412979
chr21	16474091	16474310	10.9563	-0.0443124	0.080086	0.534111	0.611479
chr21	16476281	16476710	20.2246	-0.152569	0.0595401	0.00638295	0.0123362
chr21	16488211	16488300	7.9756	0.00759907	0.0864991	0.920361	0.94003
chr21	16500361	16500730	22.611	-0.151207	0.0572779	0.005148	0.0101396
chr21	16532801	16535810	547.117	0.0960395	0.0176673	4.59703e-08	1.82738e-07
chr21	16536871	16537690	22.5316	-0.0508333	0.0609644	0.37364	0.454508
chr21	16541401	16541710	16.5361	-0.155566	0.0695931	0.0148795	0.0266189
chr21	16563841	16564140	14.721	-0.479116	0.0819978	5.89762e-10	2.83845e-09
chr21	16570291	16570530	11.7378	-0.379009	0.0883689	2.85616e-06	9.22718e-06
chr21	16579031	16580670	68.1386	-0.0272131	0.0341429	0.416417	0.497581
chr21	16586781	16589410	373.662	0.0218081	0.0166942	0.189582	0.25511
chr21	16592351	16592980	25.1386	-0.135442	0.0550054	0.0100356	0.0186277
chr21	16593151	16593160	4.66203	-0.154888	0.115334	0.0913514	0.135169
chr21	16594301	16595320	129.731	-0.554376	0.0277198	4.94355e-90	9.22121e-88
chr21	16605251	16606640	99.2286	0.0460212	0.0291035	0.108895	0.157678
chr21	16624661	16624880	15.3158	-0.288714	0.0699337	9.89833e-06	2.9851e-05
chr21	16633821	16634620	30.8104	0.280461	0.0547283	8.56137e-08	3.30456e-07
chr21	16719841	16720700	39.1017	0.333697	0.0460306	9.31967e-14	6.21194e-13
chr21	16742131	16742520	23.4866	-0.298997	0.0627217	4.70996e-07	1.67119e-06
chr21	16743311	16744100	70.8765	-0.650883	0.0432077	1.32179e-52	6.6072e-51
chr21	16774961	16775700	60.1071	-0.246938	0.0363804	4.10971e-12	2.39307e-11
chr21	16792151	16792490	19.2384	0.128089	0.0619827	0.0269486	0.0455487
chr21	16795001	16795230	26.0706	0.194491	0.0570886	0.000316352	0.000770839
chr21	16797041	16797060	4.91317	0.0401958	0.100573	0.627141	0.696466
chr21	16797471	16798210	49.4024	0.224041	0.040097	9.72905e-09	4.15522e-08
chr21	16821711	16821860	10.4223	-0.0151271	0.078062	0.829104	0.867087
chr21	16837751	16838670	29.4006	0.0810827	0.0514039	0.0986584	0.144636
chr21	16841661	16843470	193.858	0.0135296	0.0231313	0.555149	0.630955
chr21	16873211	16873470	12.3236	-0.318993	0.0828624	2.61841e-05	7.47695e-05
chr21	16891421	16892440	141.391	-0.260761	0.0260722	4.9952e-24	6.56306e-23
chr21	16900801	16900940	7.91832	-0.305381	0.100031	0.000508752	0.00119846
chr21	16932061	16932880	29.5047	-0.260529	0.0529299	2.7851e-07	1.01525e-06
chr21	16956981	16957110	9.09657	0.105058	0.0862872	0.164078	0.225347
chr21	16976021	16977110	37.4622	0.152589	0.0472682	0.000783335	0.00179126
chr21	17002351	17004120	241.272	-0.00291546	0.0257584	0.908682	0.930808
chr21	17045341	17045510	14.3784	0.259065	0.0766931	0.000226722	0.000565374
chr21	17050401	17051500	56.8978	-0.168478	0.0373278	3.74415e-06	1.19186e-05
chr21	17196051	17196300	14.5663	0.18518	0.0760141	0.00718906	0.0137501
chr21	17269901	17270690	51.1565	0.277736	0.0401037	1.12989e-12	6.892e-12
chr21	17343011	17343390	18.4778	0.184554	0.0668184	0.00287127	0.00593517
chr21	17371181	17371770	20.2451	-0.0496232	0.0607246	0.383851	0.464872
chr21	17387141	17387480	20.203	0.0985329	0.0632498	0.0944956	0.139282
chr21	17393591	17393700	6.83118	-0.213335	0.101631	0.013347	0.0241251
chr21	17414841	17415110	16.7961	-0.641248	0.0736373	2.44168e-19	2.42989e-18
chr21	17427141	17427830	48.3103	-0.0557138	0.0406778	0.158948	0.219189
chr21	17436581	17436660	5.75127	0.0350297	0.0980913	0.668484	0.732897
chr21	17436781	17437180	29.4785	-0.0644084	0.0551934	0.218189	0.287871
chr21	17437811	17439090	136.703	0.014241	0.0250827	0.566416	0.641423
chr21	17441081	17442480	111.823	-0.0632998	0.026998	0.0175982	0.0310174
chr21	17451441	17452100	30.3253	0.0771374	0.0502408	0.108913	0.157698
chr21	17454381	17455170	55.0957	0.246337	0.0423408	2.09091e-09	9.54665e-09
chr21	17461101	17461510	19.0846	0.385424	0.0649057	5.01564e-10	2.42998e-09
chr21	17461701	17461770	6.02864	0.468581	0.116507	6.67825e-06	2.05775e-05
chr21	17463191	17464130	91.101	0.535192	0.032692	2.24803e-61	1.58989e-59
chr21	17466311	17466460	10.7096	0.051813	0.0764931	0.452436	0.533132
chr21	17467221	17467740	27.1771	0.0763332	0.0519357	0.12349	0.175955
chr21	17467881	17467900	4.76422	0.000430472	0.100401	0.994938	0.996225
chr21	17492171	17492320	9.0023	0.0489551	0.0856321	0.513143	0.591543
chr21	17495711	17496140	28.5045	0.179231	0.0573786	0.000941172	0.00212334
chr21	17511881	17514840	650.82	0.00106297	0.0131655	0.935516	0.951374
chr21	17527311	17527650	14.8083	-0.0639484	0.0690869	0.314154	0.392828
chr21	17542591	17543000	16.8951	-0.101959	0.0719882	0.119646	0.171207
chr21	17554551	17554790	9.87888	-0.11042	0.0852216	0.124792	0.177581
chr21	17575981	17576470	38.1509	-0.0537345	0.044045	0.207253	0.275484
chr21	17585991	17586120	11.421	-0.00106571	0.0784767	0.98745	0.990772
chr21	17610641	17613690	753.629	0.00171733	0.0127449	0.89258	0.917855
chr21	17621951	17622290	21.208	0.44455	0.0646922	1.07654e-12	6.57985e-12
chr21	17650341	17650380	5.53748	-0.378598	0.115701	0.000165121	0.000420417
chr21	17660371	17661230	67.4555	0.0754107	0.0373788	0.0386862	0.062988
chr21	17668701	17669130	25.1081	0.49005	0.0594512	2.13504e-17	1.8666e-16
chr21	17678961	17679460	29.5887	-0.00214673	0.0504717	0.964354	0.97319
chr21	17688711	17691410	413.453	-0.171772	0.0174222	3.56562e-23	4.4802e-22
chr21	17699881	17700210	18.2492	0.0110015	0.0635422	0.852971	0.886133
chr21	17726201	17726290	9.36782	0.0663956	0.0813906	0.358438	0.439006
chr21	17730911	17731070	8.25063	-0.388447	0.100257	1.33688e-05	3.96612e-05
chr21	17732451	17732660	13.0402	-0.725632	0.0888549	2.47785e-17	2.15647e-16
chr21	17769091	17769260	6.93596	-0.647857	0.11886	3.6822e-09	1.641e-08
chr21	17793751	17793860	7.93469	0.0665356	0.086945	0.380603	0.461584
chr21	17798951	17799040	6.9595	-0.176832	0.0991724	0.035502	0.058322
chr21	17818171	17820360	681.423	0.0902037	0.0135557	2.47158e-11	1.3505e-10
chr21	17848351	17848690	16.5792	0.180007	0.0815268	0.0133011	0.0240469
chr21	17849161	17849410	15.3372	0.122619	0.0706301	0.0580057	0.0903943
chr21	17861861	17862100	10.3349	-0.012557	0.0798528	0.860713	0.892427
chr21	17869051	17869400	23.0142	-0.340701	0.0612111	5.438e-09	2.38264e-08
chr21	17903181	17903250	6.26	0.00359789	0.091291	0.964433	0.973242
chr21	17924981	17925420	29.0239	-0.0244905	0.0501504	0.610464	0.681587
chr21	17926051	17926120	8.64905	-0.114055	0.0897842	0.141587	0.198194
chr21	17980751	17981720	51.2244	-0.0652776	0.0396902	0.0841395	0.125791
chr21	17987421	17987590	10.794	-0.0445898	0.0782628	0.524897	0.602924
chr21	17989911	17990300	15.8728	-0.439993	0.0735331	2.95826e-10	1.46585e-09
chr21	18006671	18007010	17.0839	-0.0136852	0.0656103	0.821932	0.861384
chr21	18041181	18041310	15.79	-0.0644336	0.067973	0.304866	0.382966
chr21	18119431	18119500	5.94485	-0.333287	0.112619	0.000582033	0.00135859
chr21	18138631	18138930	22.7019	-0.25068	0.0583027	5.82236e-06	1.80776e-05
chr21	18148991	18149350	15.5695	-0.325711	0.0804934	1.05126e-05	3.15986e-05
chr21	18155281	18156070	89.2237	-0.766129	0.0373835	1.10883e-94	2.42527e-92
chr21	18205111	18205160	5.99814	-0.16428	0.104578	0.0584836	0.0910673
chr21	18218371	18218860	22.934	-0.674388	0.0724534	8.61068e-22	9.97436e-21
chr21	18228481	18228560	6.70003	0.0495662	0.0903355	0.54739	0.623813
chr21	18244451	18246120	141.178	-0.115879	0.0271004	1.47299e-05	4.34734e-05
chr21	18249911	18250010	8.94767	0.048408	0.0837967	0.522556	0.60062
chr21	18295161	18295460	18.0142	0.0371329	0.0654789	0.541662	0.618439
chr21	18350341	18350360	4.34807	0.103888	0.111001	0.240536	0.312937
chr21	18369161	18369260	10.9691	0.12573	0.0809573	0.0808519	0.121433
chr21	18384931	18385020	9.99134	0.142891	0.0851655	0.0577203	0.089995
chr21	18424311	18424560	11.0149	-0.0224849	0.0801661	0.752177	0.804044
chr21	18468761	18469340	41.1199	-0.0577156	0.0462977	0.195675	0.262131
chr21	18475541	18475800	10.93	0.215331	0.0865083	0.00502926	0.00992379
chr21	18493531	18493810	17.1176	0.0835181	0.0676727	0.180927	0.245188
chr21	18517421	18518590	101.793	0.186637	0.0305097	4.92937e-10	2.39061e-09
chr21	18522331	18522600	13.8257	0.156795	0.0769905	0.0239423	0.0409713
chr21	18529311	18529540	15.3593	-0.208994	0.073604	0.00190211	0.00406205
chr21	18545991	18546160	10.6422	0.149333	0.0859644	0.0479287	0.0762959
chr21	18603391	18603530	8.76554	-0.263387	0.0941364	0.00146077	0.00318358
chr21	18608341	18608470	9.46321	0.0156911	0.0865291	0.834743	0.871577
chr21	18914641	18914840	15.6968	-0.0699217	0.0682423	0.265918	0.340926
chr21	18951391	18952240	57.8177	1.13991	0.0431215	2.58211e-155	2.83463e-152
chr21	18954411	18954780	19.2375	0.383942	0.0659654	1.01528e-09	4.77745e-09
chr21	18986141	18986490	25.3384	-0.389748	0.0600937	1.43451e-11	7.9988e-11
chr21	19042941	19043910	101.893	-0.514115	0.0316621	2.78593e-60	1.90014e-58
chr21	19046001	19046110	8.06547	0.275994	0.0957966	0.00107077	0.00239183
chr21	19049691	19049880	17.4929	0.394575	0.0795899	1.08868e-07	4.15498e-07
chr21	19076141	19076330	10.3594	-1.0022	0.0912827	2.9106e-29	5.13832e-28
chr21	19118581	19120930	347.943	0.385289	0.0283715	6.77025e-43	2.26183e-41
chr21	19122321	19123990	293.614	0.134841	0.0192782	1.90721e-12	1.14304e-11
chr21	19125761	19125880	11.6014	0.349578	0.0843824	6.58987e-06	2.03201e-05
chr21	19219661	19219940	18.6699	0.0756084	0.0638417	0.203587	0.27132
chr21	19237671	19238070	39.3949	-0.0347721	0.0435334	0.409624	0.490744
chr21	19257041	19257610	28.577	-0.293463	0.0576766	9.51335e-08	3.65165e-07
chr21	19262091	19262210	7.45139	-0.142403	0.0940031	0.0766695	0.11584
chr21	19286881	19287240	29.0976	-0.292049	0.0512386	3.32551e-09	1.48828e-08
chr21	19301311	19301550	11.9404	0.183336	0.0822994	0.0125037	0.022731
chr21	19327281	19327830	25.6338	0.227093	0.0570544	2.74734e-05	7.82057e-05
chr21	19488661	19488850	12.2247	-0.0161901	0.076322	0.813802	0.854677
chr21	19548021	19548550	22.1041	0.31175	0.0721665	3.44572e-06	1.10242e-05
chr21	19553441	19554840	122.328	0.116911	0.0273031	1.4337e-05	4.23776e-05
chr21	20003981	20005320	213.584	0.286293	0.0218644	9.72186e-40	2.81472e-38
chr21	20016641	20016920	16.6692	-0.107774	0.0713563	0.0973722	0.142983
chr21	20026691	20026840	10.754	0.0305705	0.0767386	0.660058	0.725668
chr21	20110511	20110650	11.5832	-0.466625	0.084619	4.26164e-09	1.88801e-08
chr21	20522531	20523150	21.4352	0.564013	0.065879	1.08471e-18	1.03495e-17
chr21	20570991	20571120	9.77545	0.43683	0.0912429	2.26847e-07	8.35051e-07
chr21	20661771	20662030	14.2853	-0.388152	0.0764984	6.34371e-08	2.48475e-07
chr21	20736111	20736190	6.65981	0.0194391	0.0916045	0.804255	0.846889
chr21	20822881	20823000	8.51227	-0.000144634	0.0852271	0.998385	0.998808
chr21	20853011	20853170	9.93514	-0.521631	0.0918509	1.26183e-09	5.88361e-09
chr21	20882601	20882740	16.2138	0.0141476	0.0649255	0.814954	0.855622
chr21	20968191	20968900	83.22	0.127003	0.0307307	2.64125e-05	7.53717e-05
chr21	20971241	20971530	17.5075	0.0804	0.0650861	0.183355	0.247945
chr21	20973541	20974080	44.7685	-0.0921048	0.0404199	0.0190219	0.0332793
chr21	20996801	20996880	6.44463	0.179536	0.10166	0.0358765	0.0588704
chr21	20997111	21001290	545.195	0.194147	0.017049	2.42976e-30	4.53174e-29
chr21	21001821	21002590	33.9407	0.16485	0.0499957	0.000570812	0.00133406
chr21	21003811	21004020	16.6654	0.0805702	0.0721675	0.220026	0.289984
chr21	21018111	21020100	116.16	0.333466	0.0289168	2.09233e-31	4.10404e-30
chr21	21028211	21028220	4.01694	-0.0648461	0.107832	0.452856	0.533556
chr21	21028371	21029760	58.5649	-0.0132162	0.0361948	0.708987	0.767678
chr21	21045591	21046370	35.2342	0.151944	0.0485067	0.00109122	0.00243363
chr21	21097121	21097230	10.2549	0.253053	0.0878256	0.00124467	0.00274727
chr21	21101611	21103770	152.575	0.0156945	0.0246078	0.519635	0.597864
chr21	21103981	21103990	4.22416	-0.028764	0.104008	0.733778	0.788528
chr21	21104901	21105010	8.59786	0.364004	0.0959436	2.54412e-05	7.27818e-05
chr21	21163841	21164200	27.2249	0.345856	0.0537286	2.55526e-11	1.39436e-10
chr21	21188721	21189120	21.1191	-0.371091	0.0622308	4.50007e-10	2.19011e-09
chr21	21200271	21200380	8.66771	0.324149	0.0948448	0.000132823	0.000343202
chr21	21226651	21226750	7.91842	-0.0899746	0.0927834	0.255769	0.329818
chr21	21232451	21232550	9.80186	0.0390313	0.0818785	0.591022	0.664017
chr21	21364651	21365640	142.828	-0.262483	0.0274479	3.59678e-22	4.25911e-21
chr21	21463621	21463760	10.0328	-0.184719	0.0867018	0.0154613	0.0275716
chr21	21612361	21612790	43.0466	-0.152181	0.0433621	0.0002852	0.000699681
chr21	21689031	21689120	7.92595	0.0770637	0.0864896	0.307706	0.385979
chr21	21693661	21694160	27.6366	0.440427	0.0601204	3.23227e-14	2.23052e-13
chr21	21851401	21852040	23.6068	0.0401237	0.0555148	0.446269	0.527113
chr21	21906191	21906570	16.2573	-0.162202	0.0727632	0.0143651	0.0257837
chr21	21906981	21908110	53.8633	0.310619	0.0421635	4.34492e-14	2.97263e-13
chr21	21971281	21971880	42.5626	0.157428	0.0433657	0.00017498	0.000443944
chr21	22020231	22020500	25.5508	0.564527	0.0591445	1.33312e-22	1.6182e-21
chr21	22075191	22076140	62.4141	0.307367	0.0398579	3.23545e-15	2.42179e-14
chr21	22121031	22121040	4.68025	0.149777	0.109769	0.0926206	0.136824
chr21	22127231	22127540	12.4388	-0.308066	0.0849947	6.58827e-05	0.000177911
chr21	22342441	22343950	163.109	-0.172172	0.0237079	1.76795e-13	1.15221e-12
chr21	22374041	22374120	6.70739	0.108933	0.0954115	0.178155	0.24196
chr21	22397061	22397280	10.8647	-0.234036	0.0916212	0.00358353	0.0072704
chr21	22477151	22477240	7.80584	0.283353	0.0977971	0.000959994	0.00216221
chr21	22536501	22536770	12.6204	-0.03667	0.0788767	0.602879	0.674727
chr21	22574971	22575970	162.404	-0.107731	0.022867	1.9749e-06	6.50802e-06
chr21	22582011	22582710	45.9762	-0.347068	0.0433006	2.21179e-16	1.80119e-15
chr21	22627971	22628370	29.042	0.24372	0.052359	1.1767e-06	3.9857e-06
chr21	22792101	22792210	8.52536	0.112399	0.089156	0.145658	0.203132
chr21	22900671	22900800	8.51729	-0.698227	0.0992158	1.6142e-13	1.05572e-12
chr21	22904631	22904640	4.27953	0.165444	0.121366	0.0802496	0.120631
chr21	22904761	22905130	13.3502	0.114263	0.0766342	0.0975664	0.143233
chr21	23016761	23016830	6.44871	0.0245089	0.090484	0.753132	0.8049
chr21	23354911	23355010	6.50914	-0.298369	0.1056	0.00108799	0.0024271
chr21	23356311	23356920	29.0185	-0.392123	0.0556858	3.20531e-13	2.04618e-12
chr21	23452861	23453010	11.3784	-0.17655	0.0820407	0.0156551	0.0278889
chr21	23690341	23690690	27.4431	0.0701884	0.0545487	0.175194	0.238507
chr21	23853951	23854030	9.09617	0.0985099	0.0867086	0.193046	0.259136
chr21	23936371	23936510	15.1873	0.33073	0.0716282	8.82967e-07	3.03323e-06
chr21	23968741	23968850	11.3786	0.277199	0.083593	0.000252373	0.000624579
chr21	24020081	24020090	4.21558	-0.0937306	0.111118	0.28924	0.36619
chr21	24035221	24035300	6.38236	-0.256048	0.106803	0.00472101	0.0093639
chr21	24045461	24047050	303.02	0.113562	0.0209652	4.78286e-08	1.89793e-07
chr21	24133781	24134180	19.108	-0.215584	0.0671789	0.000546809	0.00128144
chr21	24896311	24896500	15.1039	-0.0991953	0.0741627	0.139509	0.195683
chr21	24938701	24939900	109.529	-0.18066	0.0277309	4.01677e-11	2.15524e-10
chr21	24991861	24991930	5.22363	0.0843052	0.102245	0.320267	0.399303
chr21	25039871	25040040	11.8848	0.0180292	0.0782139	0.797368	0.84117
chr21	25062191	25062420	12.3749	-0.0878709	0.0775461	0.206121	0.274187
chr21	25107721	25108090	30.33	0.355885	0.0567099	6.87832e-11	3.61148e-10
chr21	25324771	25324900	10.4772	-0.103786	0.0805244	0.147537	0.205347
chr21	25366261	25366530	12.2524	-0.433563	0.0872641	8.78691e-08	3.38707e-07
chr21	25370371	25370580	12.2216	-0.100845	0.078686	0.152271	0.211092
chr21	25386011	25386230	20.4479	-0.0810538	0.0579391	0.138015	0.193858
chr21	25562101	25562480	19.0758	-0.147881	0.065481	0.0148849	0.0266276
chr21	25567711	25569130	134.26	-0.244748	0.0267092	1.91478e-20	2.04005e-19
chr21	25569241	25569250	4.11877	0.0817979	0.112378	0.354975	0.435448
chr21	25571471	25572160	73.0143	-0.108275	0.0323447	0.000651306	0.00150814
chr21	25573181	25574380	89.1193	0.115738	0.0313764	0.00017475	0.0004434
chr21	25606791	25608820	522.108	0.104619	0.0142929	2.05047e-13	1.3299e-12
chr21	25626711	25627130	28.0987	-0.0155591	0.0518157	0.753248	0.804983
chr21	25638041	25641070	754.746	0.0261802	0.012567	0.0367565	0.0601559
chr21	25658471	25658940	21.2692	-0.481487	0.0652629	1.8549e-14	1.3049e-13
chr21	25708521	25708740	14.346	-0.0774098	0.0746342	0.25129	0.324823
chr21	25732181	25732390	9.03601	-0.00636692	0.0864997	0.932054	0.948817
chr21	25733911	25736630	1170.35	0.13167	0.012304	7.25657e-27	1.12443e-25
chr21	25790161	25790690	34.3743	0.00915175	0.0458634	0.836394	0.872936
chr21	25801271	25801850	84.6592	0.355255	0.0306391	9.27183e-32	1.85001e-30
chr21	25831421	25831900	17.7468	-0.140332	0.0703261	0.0293077	0.0491114
chr21	25835211	25836050	62.593	-0.385147	0.038778	5.02226e-24	6.59661e-23
chr21	25837071	25838360	89.8359	-0.165581	0.0318532	1.20685e-07	4.58183e-07
chr21	25838891	25839230	23.6519	-0.227782	0.057559	2.83997e-05	8.0675e-05
chr21	25842781	25843240	17.8568	-0.362782	0.0682205	2.05482e-08	8.47324e-08
chr21	25850571	25850890	22.1515	-0.240257	0.0602347	2.38852e-05	6.86026e-05
chr21	25856801	25858300	266.279	0.00721751	0.0218814	0.739685	0.79349
chr21	25862271	25862440	9.38698	-0.0828173	0.0833735	0.252331	0.326007
chr21	25862651	25862720	6.95198	0.0228269	0.0892441	0.767508	0.816592
chr21	25865951	25866350	25.6126	-0.335407	0.0570991	9.25291e-10	4.37176e-09
chr21	25878601	25878680	6.9867	-0.227575	0.100831	0.00837271	0.0158055
chr21	25881741	25882260	33.0501	0.0292009	0.04745	0.523173	0.60124
chr21	25893261	25893470	9.79411	-0.407807	0.100258	6.44133e-06	1.98912e-05
chr21	25895801	25896200	37.235	0.0270899	0.0456089	0.538816	0.615838
chr21	25901901	25902030	7.54161	0.0351456	0.0907463	0.652229	0.718739
chr21	25908061	25908550	14.9553	0.126406	0.0765355	0.0665099	0.102116
chr21	25912161	25912550	17.1874	-0.304345	0.0728107	5.92536e-06	1.83785e-05
chr21	25924591	25926150	163.231	0.250557	0.022787	3.33788e-28	5.55574e-27
chr21	25930011	25930740	36.359	0.421459	0.0496985	3.35655e-18	3.10378e-17
chr21	25936901	25937190	13.2097	-0.657187	0.085869	1.43892e-15	1.10484e-14
chr21	25949951	25950280	17.7872	0.0426367	0.0633947	0.470902	0.551101
chr21	25986801	25987840	53.8647	-0.192525	0.0409383	1.2702e-06	4.28599e-06
chr21	25998221	25998560	14.3896	-0.70342	0.0784175	2.27224e-20	2.41151e-19
chr21	26007981	26008730	42.6448	0.0135546	0.043988	0.75045	0.802661
chr21	26033391	26034800	221.71	0.0295883	0.0221142	0.17726	0.240901
chr21	26041281	26041810	24.9581	-0.0209212	0.0558473	0.692724	0.753724
chr21	26057601	26057660	5.9578	-0.186803	0.104968	0.0325971	0.0540361
chr21	26068151	26068520	21.9551	-0.147936	0.061158	0.00969609	0.0180531
chr21	26069331	26070020	31.7526	-0.0609003	0.0492716	0.19726	0.263951
chr21	26070991	26071410	18.7348	-0.134845	0.0635956	0.0227144	0.039066
chr21	26093011	26093740	51.6841	-0.232074	0.0442235	5.89518e-08	2.31749e-07
chr21	26097061	26097150	6.13589	0.164584	0.102022	0.0541562	0.085038
chr21	26099761	26099860	8.84491	-0.112189	0.0857689	0.13569	0.191014
chr21	26110831	26111000	9.23565	-0.302759	0.0958167	0.000360361	0.000870262
chr21	26115541	26117280	153.779	-0.338299	0.0265959	9.98915e-38	2.63252e-36
chr21	26139971	26141010	97.7148	0.273556	0.0287195	5.25292e-22	6.16018e-21
chr21	26148141	26149410	44.4767	-0.0867875	0.0417806	0.0322476	0.0535246
chr21	26166701	26167110	13.9433	-0.219133	0.0784472	0.00202652	0.00430816
chr21	26168811	26171450	747.263	-0.043555	0.0141759	0.00204651	0.00434724
chr21	26176331	26178750	278.26	-0.0157236	0.0181391	0.383633	0.464647
chr21	26189881	26190510	37.0804	-0.0882767	0.0456318	0.0448325	0.0718536
chr21	26199711	26199720	4.45845	0.178397	0.119228	0.0585579	0.0911641
chr21	26207091	26207320	11.5396	-0.919843	0.0892648	4.25842e-26	6.31686e-25
chr21	26245221	26246030	46.1968	0.673916	0.0523369	4.15211e-39	1.16553e-37
chr21	26260861	26260930	6.78871	0.0262342	0.0905431	0.736415	0.790736
chr21	26281001	26281230	10.239	0.150396	0.0835663	0.0421638	0.0680191
chr21	26281621	26282730	77.6592	0.0665595	0.0345943	0.0495513	0.0785877
chr21	26405611	26406200	24.8146	0.559134	0.0581045	6.80131e-23	8.40913e-22
chr21	26412571	26413380	45.203	-0.276194	0.0423684	2.15815e-11	1.18528e-10
chr21	26437371	26437990	25.1302	-0.382015	0.0609842	6.3396e-11	3.33829e-10
chr21	26469821	26470300	25.4618	0.386202	0.0569708	1.62164e-12	9.77056e-12
chr21	26490781	26491310	25.6509	-0.428164	0.0609286	2.97798e-13	1.90628e-12
chr21	26572501	26573430	88.6967	0.244468	0.0298079	8.83331e-17	7.39739e-16
chr21	26715861	26716320	31.5268	0.126364	0.0489332	0.0070602	0.0135283
chr21	26719551	26720340	119.074	-0.188008	0.0300324	1.96391e-10	9.90366e-10
chr21	26732601	26732900	15.4052	0.0342715	0.0734235	0.607531	0.67891
chr21	26756531	26756730	12.2742	-0.626446	0.0928382	1.25739e-12	7.64539e-12
chr21	26795551	26796320	73.6427	-0.063171	0.0329697	0.0509982	0.0806081
chr21	26799281	26799410	10.1879	-0.0738225	0.0817907	0.308866	0.387219
chr21	26815961	26816380	20.6308	0.0167174	0.0630762	0.776601	0.824145
chr21	26834291	26834310	5.37065	-0.181093	0.116197	0.0511643	0.0808357
chr21	26840941	26841200	21.9562	0.102002	0.0652971	0.0917815	0.135723
chr21	26842461	26847060	969.043	0.0423863	0.0150686	0.00653024	0.0125981
chr21	26849341	26849640	12.1986	-0.061579	0.0775924	0.376085	0.456953
chr21	26850161	26850280	9.02148	-0.00188571	0.0830672	0.983243	0.987587
chr21	26910111	26910230	8.67805	-0.111216	0.0888673	0.148849	0.206941
chr21	26945931	26946660	35.0613	0.456008	0.0516218	1.37267e-19	1.39078e-18
chr21	26947241	26947290	6.40945	0.011113	0.0922344	0.88758	0.913896
chr21	26962451	26962460	4.27979	0.0129333	0.102373	0.876704	0.905391
chr21	26965541	26967840	104.771	-0.324818	0.0358784	3.04679e-20	3.21335e-19
chr21	27564831	27564910	8.08264	-0.137119	0.0911793	0.0820775	0.123054
chr21	27694661	27695040	31.6592	-0.12978	0.0544583	0.0119442	0.0218135
chr21	27701101	27701520	42.068	0.179868	0.0426341	1.34103e-05	3.97784e-05
chr21	27777291	27777420	7.70283	0.120645	0.0904511	0.129827	0.183738
chr21	27802831	27803100	17.2073	0.566122	0.0693841	3.36796e-17	2.90081e-16
chr21	27817041	27817340	13.3127	0.134621	0.0743793	0.0459609	0.0734714
chr21	27881581	27881590	4.18444	0.163804	0.123262	0.0862001	0.128472
chr21	27891291	27891930	43.4204	0.27865	0.0472659	1.10273e-09	5.17269e-09
chr21	27893131	27894200	39.3335	0.538157	0.0495293	1.71367e-28	2.89964e-27
chr21	28051831	28051860	5.42998	0.0884199	0.10336	0.297505	0.375043
chr21	28063681	28064080	13.678	0.0765619	0.0758008	0.262932	0.337613
chr21	28111281	28111600	18.1814	-0.178724	0.0711983	0.00614526	0.0119143
chr21	28517101	28517290	21.3412	-0.135515	0.0607761	0.0172296	0.0304245
chr21	28627871	28627950	8.40646	0.88256	0.0964944	4.35066e-21	4.82252e-20
chr21	28639871	28640190	17.525	-0.177572	0.0685235	0.00496745	0.00981239
chr21	28738721	28739010	12.2168	-0.0563183	0.0751302	0.406955	0.488071
chr21	28745131	28745980	125.391	0.298895	0.0354425	8.28671e-18	7.45977e-17
chr21	28754161	28754510	16.5037	-0.350363	0.0709018	1.51399e-07	5.68711e-07
chr21	28781751	28781830	9.32147	0.047439	0.0810664	0.510266	0.588892
chr21	28884251	28885840	670.799	0.270897	0.0145657	1.04121e-77	1.30799e-75
chr21	28940271	28940410	11.7152	-0.109264	0.0783261	0.119478	0.171018
chr21	28971061	28972120	87.9936	-0.316274	0.0309548	4.18942e-25	5.88431e-24
chr21	28992111	28993680	596.395	-0.000605734	0.0128954	0.962356	0.971624
chr21	29002371	29003590	259.424	0.123886	0.0178034	2.58493e-12	1.53081e-11
chr21	29018551	29019900	102.649	0.189061	0.0325531	3.24678e-09	1.45452e-08
chr21	29024061	29025670	787.914	0.110903	0.0133933	9.82031e-17	8.19845e-16
chr21	29072831	29074470	734.03	-0.046446	0.0127836	0.000269028	0.00066276
chr21	29076791	29077750	33.5258	0.539903	0.055194	1.61457e-23	2.06162e-22
chr21	29079141	29079900	46.7332	-0.100591	0.0400917	0.00986468	0.0183375
chr21	29090041	29090590	42.3169	0.338893	0.04298	6.97248e-16	5.47537e-15
chr21	29092641	29092860	11.2186	0.0903474	0.0780734	0.194095	0.260327
chr21	29095021	29095720	30.5859	-0.339295	0.0565055	4.04645e-10	1.97794e-09
chr21	29114961	29115130	9.16159	0.15044	0.0870112	0.0485492	0.0771625
chr21	29117351	29117890	24.5222	-0.0531768	0.054365	0.3035	0.381484
chr21	29130301	29130680	18.6867	-0.525832	0.0809043	7.67841e-12	4.37706e-11
chr21	29144901	29146570	156.114	-0.254487	0.0306042	3.0539e-17	2.63954e-16
chr21	29148481	29148790	21.9984	-0.143089	0.0640478	0.0171165	0.0302419
chr21	29155471	29155820	18.3531	0.0497436	0.0625926	0.395304	0.476335
chr21	29164431	29164590	14.1824	-0.0791606	0.0701696	0.218281	0.287979
chr21	29181871	29182500	36.171	-0.149626	0.0469889	0.000929091	0.00209768
chr21	29187761	29188570	63.2452	-0.164305	0.0369109	5.11168e-06	1.59889e-05
chr21	29208461	29208920	14.3033	-0.023652	0.0719299	0.718713	0.775938
chr21	29237201	29237470	13.3388	-0.167675	0.0750253	0.0137273	0.0247409
chr21	29298121	29300840	938.924	0.0391543	0.012462	0.00163199	0.00352733
chr21	29302341	29302840	17.2816	0.0179212	0.0687109	0.777509	0.824917
chr21	29305271	29305320	5.76799	-0.142585	0.103092	0.0953996	0.140427
chr21	29318341	29318590	9.32629	0.00392609	0.0793126	0.956068	0.966845
chr21	29324211	29324330	6.84365	0.0451085	0.0916059	0.565353	0.640393
chr21	29342351	29342470	7.03907	-0.119608	0.0950574	0.138815	0.194844
chr21	29348271	29348410	5.89026	-0.0232812	0.0949441	0.771774	0.820123
chr21	29348561	29348830	20.8126	-0.179362	0.0626454	0.00216726	0.0045823
chr21	29361501	29361680	14.4428	-0.229755	0.0745891	0.000765196	0.0017525
chr21	29365831	29365910	6.13364	-0.195566	0.105441	0.0262226	0.0444598
chr21	29372491	29372680	22.5308	0.0280589	0.056881	0.602705	0.674576
chr21	29376721	29376820	8.44561	0.138471	0.0871949	0.0694372	0.106113
chr21	29382141	29382310	8.77361	-0.60334	0.100667	1.83037e-10	9.25163e-10
chr21	29423161	29423370	10.1018	-0.440604	0.0893072	1.07944e-07	4.12173e-07
chr21	29431341	29431500	9.99282	-0.034128	0.0800881	0.633027	0.701783
chr21	29435891	29436800	97.8127	-0.00635929	0.0289981	0.823754	0.86288
chr21	29441491	29442310	36.9283	-0.1808	0.0464957	5.40549e-05	0.000147786
chr21	29453351	29454080	42.1607	-0.0984504	0.0417998	0.0145269	0.0260496
chr21	29469571	29469700	10.5496	0.133803	0.0840208	0.0711709	0.108445
chr21	29476311	29477430	141.653	0.0848746	0.0276335	0.00185027	0.00396082
chr21	29481861	29481880	4.45531	-0.0766768	0.106105	0.370806	0.451641
chr21	29486491	29488190	241.454	-0.0687611	0.0187018	0.000216247	0.000541024
chr21	29499791	29500030	13.5149	-0.0732367	0.0744693	0.277453	0.353443
chr21	29510181	29511980	226.736	-0.325505	0.0241108	3.16553e-42	1.02593e-40
chr21	29521921	29522230	21.7203	-0.731915	0.066088	1.0379e-29	1.87611e-28
chr21	29582601	29584120	113.708	-0.27557	0.0272645	1.58088e-24	2.1446e-23
chr21	29601101	29601540	16.1634	-0.0818522	0.0737629	0.220738	0.290783
chr21	29603791	29604410	26.1149	-0.184229	0.0568405	0.000607762	0.00141417
chr21	29605671	29605700	4.85682	-0.295282	0.120617	0.00316217	0.00648492
chr21	29616081	29617040	44.251	0.0356401	0.0421607	0.384177	0.465188
chr21	29617191	29617290	7.47227	-0.0444397	0.0883073	0.561393	0.636795
chr21	29620491	29620500	3.76475	-0.275779	0.134154	0.00922136	0.0172524
chr21	29654331	29655090	40.5198	-0.453393	0.04739	1.44452e-22	1.74961e-21
chr21	29676291	29676610	11.7323	-0.270095	0.0844389	0.000391128	0.000939359
chr21	29737051	29738140	74.0611	-0.363034	0.0381943	5.2414e-22	6.14834e-21
chr21	29740541	29740870	13.1953	0.0599622	0.073774	0.370905	0.451752
chr21	29748881	29749080	11.1576	-0.316143	0.0869191	5.98891e-05	0.000162676
chr21	29763721	29764160	19.732	-0.220568	0.0659383	0.000328403	0.000798047
chr21	29775511	29775660	7.94033	-0.510553	0.100899	4.18191e-08	1.67022e-07
chr21	29808201	29808550	23.5124	0.169222	0.0564123	0.00152203	0.00330678
chr21	29810701	29811530	35.3159	-0.224042	0.0485713	1.6203e-06	5.39466e-06
chr21	29812281	29812310	6.07329	0.0500474	0.0927155	0.527441	0.605253
chr21	29829661	29829770	7.91549	-0.0207641	0.088266	0.78595	0.832003
chr21	29849481	29850140	73.2522	0.22297	0.0329305	5.44784e-12	3.14232e-11
chr21	29892351	29892610	17.3171	-0.146885	0.0747376	0.029694	0.0496982
chr21	29938141	29940690	425.498	0.0409135	0.0160156	0.0103024	0.0190737
chr21	29980871	29981220	15.2086	0.446818	0.0767845	7.74227e-10	3.68612e-09
chr21	30004251	30004320	6.08657	-0.222628	0.107956	0.0135667	0.0244766
chr21	30014771	30015350	49.4986	0.0390387	0.03807	0.293813	0.371151
chr21	30044621	30044750	8.95397	0.13724	0.0926344	0.0841738	0.125831
chr21	30072561	30072820	28.2274	0.232839	0.0519955	2.92836e-06	9.44893e-06
chr21	30082711	30084210	537.935	-0.000733292	0.012869	0.954325	0.965546
chr21	30102891	30103290	35.7259	-0.171914	0.0505516	0.000369477	0.00089048
chr21	30122161	30122290	8.03153	-0.045432	0.08652	0.547018	0.623476
chr21	30194641	30194990	26.0114	0.237995	0.0540475	3.98311e-06	1.26391e-05
chr21	30206851	30207460	23.4441	0.394247	0.0638262	1.04005e-10	5.37162e-10
chr21	30209461	30210050	47.9833	0.0503731	0.0403385	0.199291	0.26634
chr21	30222831	30223010	12.9809	-0.144805	0.0818576	0.0460744	0.0736339
chr21	30226971	30228400	168.085	0.0286972	0.0222295	0.193248	0.259359
chr21	30257911	30258010	9.41405	0.149721	0.0856968	0.0470465	0.0750363
chr21	30306921	30307190	14.8669	-0.306905	0.0764183	1.38336e-05	4.09661e-05
chr21	30341101	30341210	11.218	0.00193324	0.0784292	0.978231	0.983808
chr21	30408831	30409150	39.4846	0.220487	0.0474531	1.38895e-06	4.66458e-06
chr21	30434161	30434360	19.4396	-0.0139339	0.0600996	0.768757	0.817613
chr21	30442591	30442600	3.73736	-0.105776	0.115297	0.23655	0.308508
chr21	30583021	30583200	13.7403	-0.347557	0.0792731	2.22773e-06	7.29073e-06
chr21	30839451	30839590	13.7423	-0.229065	0.0792286	0.00138814	0.00303774
chr21	30988861	30988940	7.01483	-0.76234	0.10923	2.12539e-13	1.37719e-12
chr21	31021691	31022900	42.5529	-0.0770153	0.0444799	0.0730859	0.111033
chr21	31086381	31086700	17.1277	0.253451	0.0689101	6.99188e-05	0.000188049
chr21	31098431	31099190	49.8639	0.281048	0.0419868	6.3381e-12	3.6372e-11
chr21	31109061	31109400	25.8225	0.0328196	0.0520686	0.509744	0.588464
chr21	31109981	31111450	246.213	0.25762	0.0204437	6.96794e-37	1.76455e-35
chr21	31116881	31117840	44.5811	0.227365	0.0455616	2.41106e-07	8.84631e-07
chr21	31128141	31128480	10.9641	-0.523015	0.0924722	1.54429e-09	7.14095e-09
chr21	31135451	31135780	14.0143	-0.0776721	0.0757219	0.254333	0.328239
chr21	31136651	31137610	96.1752	0.0966645	0.0290009	0.000717236	0.00165003
chr21	31142211	31143150	30.7796	-0.0952804	0.0505775	0.0487666	0.0774673
chr21	31145111	31145540	25.1376	-0.222171	0.0574189	4.35566e-05	0.000120674
chr21	31151531	31152110	47.0849	0.876995	0.0494504	1.0428e-71	1.05786e-69
chr21	31155771	31156450	38.2172	-0.0409942	0.0468126	0.363399	0.444089
chr21	31158591	31162000	552.611	0.00888923	0.0138707	0.520462	0.598655
chr21	31162931	31163050	9.53003	0.206472	0.0885857	0.00836681	0.0157948
chr21	31166281	31166910	25.5452	-0.507515	0.0566238	3.67395e-20	3.85381e-19
chr21	31172561	31172640	7.15759	0.0756413	0.0882279	0.323242	0.402422
chr21	31174231	31174550	15.9857	0.0247121	0.0711876	0.705237	0.764497
chr21	31176821	31176890	5.98449	-0.015188	0.0933495	0.847881	0.882016
chr21	31180481	31181030	27.6269	0.312421	0.0530112	9.38127e-10	4.4295e-09
chr21	31185801	31185890	9.13078	0.178942	0.0890005	0.0215161	0.037204
chr21	31198561	31198900	18.4138	0.179525	0.0657963	0.00330066	0.00674573
chr21	31203391	31203940	23.0091	-0.130509	0.0583876	0.0175317	0.030908
chr21	31219111	31219700	34.6462	-0.169602	0.0488285	0.000291261	0.000713625
chr21	31220321	31222640	211.671	0.0125879	0.0249313	0.609939	0.68109
chr21	31231001	31231800	41.9963	0.054494	0.0438432	0.1992	0.266233
chr21	31252301	31253290	55.6229	0.296602	0.038979	7.49844e-15	5.45196e-14
chr21	31255431	31257500	276.898	0.0366963	0.0214181	0.0841288	0.125779
chr21	31258181	31258290	6.75204	-0.0451157	0.0928946	0.56824	0.643138
chr21	31293751	31294830	152.681	0.0526255	0.0236519	0.0247208	0.0421596
chr21	31336171	31336700	34.9966	0.181147	0.0481089	8.88019e-05	0.000235322
chr21	31338621	31339080	14.4223	-0.284328	0.0787406	8.10165e-05	0.000215883
chr21	31343361	31344670	157.585	-0.0664988	0.0240595	0.00526021	0.0103408
chr21	31354621	31355140	17.8159	-0.0533412	0.0728823	0.42021	0.501342
chr21	31366821	31367400	25.2232	0.218819	0.0593173	9.21378e-05	0.000243667
chr21	31370981	31371250	11.1705	-0.352401	0.0846665	5.95729e-06	1.84719e-05
chr21	31371971	31371980	4.55755	0.0290103	0.104079	0.731791	0.786877
chr21	31376291	31376790	28.8759	0.171228	0.0550262	0.00103366	0.00231523
chr21	31395491	31396170	24.351	-0.0287915	0.0553511	0.58387	0.657418
chr21	31397591	31398130	25.6469	0.00778595	0.0533646	0.878687	0.906977
chr21	31409991	31410090	7.63016	-0.285969	0.0994144	0.000990235	0.00222549
chr21	31418381	31418590	10.4153	-0.599479	0.092383	6.99826e-12	4.00099e-11
chr21	31424561	31424790	13.5875	-0.119716	0.0790229	0.0894711	0.132728
chr21	31472091	31473050	65.2669	0.228367	0.0358358	7.63961e-11	3.99647e-10
chr21	31476781	31476910	7.60222	-0.0606508	0.0897234	0.432113	0.513219
chr21	31490641	31490830	10.3538	0.264837	0.0933536	0.00126631	0.00279151
chr21	31514491	31515530	127.835	-0.0575901	0.0270451	0.0310308	0.0517005
chr21	31520691	31521400	26.9256	0.00103671	0.0537825	0.984091	0.988248
chr21	31530961	31531670	30.8533	0.199503	0.0514635	5.77001e-05	0.000157074
chr21	31531841	31532370	23.0696	0.583899	0.0621549	5.6841e-22	6.65316e-21
chr21	31546631	31547440	53.7921	0.00127385	0.0382879	0.972989	0.979862
chr21	31548801	31549210	27.9599	0.131657	0.0517576	0.00766115	0.0145751
chr21	31554181	31555030	61.9865	0.0841044	0.0361227	0.0172703	0.0304889
chr21	31555761	31560110	1307.69	-0.0228104	0.0122471	0.0617484	0.0955787
chr21	31564461	31564810	22.513	-0.19156	0.0621767	0.000991089	0.00222727
chr21	31566131	31566940	45.3003	0.120256	0.0420427	0.0031656	0.00649104
chr21	31576331	31576990	55.7426	0.90565	0.0405871	1.80112e-111	6.61898e-109
chr21	31577131	31577680	21.1371	0.152175	0.0627538	0.0093276	0.0174305
chr21	31580671	31581250	48.0084	0.133642	0.040457	0.0006722	0.00155333
chr21	31592721	31593480	46.3805	-0.105818	0.040857	0.00763625	0.0145322
chr21	31604401	31605230	50.5646	0.363949	0.042436	1.86285e-18	1.75075e-17
chr21	31612811	31613520	38.6482	0.162545	0.0444351	0.000152473	0.000390451
chr21	31623851	31623870	5.10734	-0.0198775	0.096451	0.806432	0.848686
chr21	31630021	31630530	20.8543	0.0917045	0.0627663	0.117193	0.168139
chr21	31658101	31658300	11.3993	0.0506601	0.0777428	0.469911	0.550113
chr21	31658951	31661050	746.264	-0.0267537	0.0143213	0.0608959	0.0944031
chr21	31665421	31665930	34.1403	-0.205722	0.0516861	3.08064e-05	8.71085e-05
chr21	31671711	31672360	22.1233	-0.118719	0.060181	0.0353069	0.0580325
chr21	31686361	31686790	20.3165	0.0927631	0.0634194	0.116177	0.166843
chr21	31710501	31711090	20.3059	-0.328741	0.0640509	6.30348e-08	2.46961e-07
chr21	31714421	31714630	8.34857	-0.360768	0.103399	8.29032e-05	0.000220573
chr21	31714771	31715120	11.1361	-0.213929	0.0920625	0.00771062	0.0146619
chr21	31730381	31733660	1215.6	-0.0918726	0.0111008	1.08354e-16	9.02316e-16
chr21	31765941	31766150	11.346	-0.429227	0.085861	7.78524e-08	3.01953e-07
chr21	31781521	31782180	39.8105	0.336363	0.0455852	4.12195e-14	2.8249e-13
chr21	31785791	31786480	35.6676	0.277346	0.0472216	1.28405e-09	5.98414e-09
chr21	31798501	31799690	112.797	0.0769686	0.0283521	0.0060097	0.011675
chr21	31800301	31800700	14.2923	-0.120342	0.0745229	0.07427	0.112629
chr21	31811221	31811390	8.75545	-0.329352	0.102018	0.000236851	0.000588904
chr21	31838721	31839630	45.9084	0.283283	0.0439738	3.41839e-11	1.84572e-10
chr21	31865751	31866950	133.303	0.0608495	0.0250396	0.0140569	0.0252838
chr21	31869931	31870000	6.15858	0.0338682	0.0925508	0.668437	0.732882
chr21	31870521	31871090	30.5186	-0.0336371	0.0536002	0.509315	0.588082
chr21	31872121	31875980	521.474	-0.0250814	0.0146023	0.0846801	0.126486
chr21	31879261	31879730	16.3355	-0.821917	0.0803067	8.92535e-26	1.30178e-24
chr21	31888951	31889470	35.1208	-0.327572	0.0512608	3.51628e-11	1.89603e-10
chr21	31894541	31895710	47.6132	0.138366	0.0425888	0.000793772	0.00181308
chr21	31905361	31905940	26.9494	-0.239588	0.0565633	8.27581e-06	2.52169e-05
chr21	31908581	31910440	186.836	0.147522	0.0251558	2.93075e-09	1.3198e-08
chr21	31914451	31914460	4.59593	0.0104036	0.101371	0.904371	0.927312
chr21	31933851	31933960	8.14406	0.0225953	0.0832097	0.75895	0.809771
chr21	31936361	31936470	7.99337	-0.132472	0.0931335	0.0966497	0.142029
chr21	31945081	31946270	118.76	-0.239062	0.0275209	1.41301e-18	1.33848e-17
chr21	31994551	31994670	9.61394	-0.113272	0.0906087	0.146193	0.20375
chr21	32007281	32007850	43.9279	0.154181	0.0461876	0.000526394	0.00123686
chr21	32020451	32022660	388.809	-0.293307	0.0192259	3.79415e-53	1.94393e-51
chr21	32048431	32049470	64.8727	0.432899	0.0373357	6.45155e-32	1.29825e-30
chr21	32058651	32058880	12.4552	0.144386	0.08467	0.0525143	0.0827268
chr21	32082881	32083720	42.6109	0.057841	0.0454161	0.187042	0.252178
chr21	32096241	32096900	31.5045	-0.086602	0.0494012	0.0672548	0.10314
chr21	32099911	32101170	84.3611	-0.114797	0.0328938	0.000374207	0.000901198
chr21	32119381	32119400	5.37592	0.042993	0.0979855	0.600119	0.672271
chr21	32132071	32132220	12.0072	0.0629375	0.0754779	0.356645	0.437151
chr21	32133781	32133870	5.63151	-0.146402	0.103447	0.0879025	0.130698
chr21	32134831	32134930	8.36162	-0.0444286	0.0856141	0.553126	0.629092
chr21	32135331	32136330	76.9044	-0.0232867	0.0354566	0.502363	0.581407
chr21	32162911	32163430	24.2985	-0.106885	0.0608038	0.0602534	0.0935097
chr21	32169151	32169620	31.8078	-0.229473	0.0487011	1.03295e-06	3.52241e-06
chr21	32186401	32187320	48.9253	-0.548369	0.046793	8.73789e-33	1.82702e-31
chr21	32197811	32199230	86.4673	0.0560669	0.0327966	0.0817441	0.122614
chr21	32232841	32233720	103.609	-0.468074	0.0295994	3.00218e-57	1.81239e-55
chr21	32239641	32239950	19.3826	-0.815175	0.0750853	1.09934e-28	1.88103e-27
chr21	32256191	32258990	434.317	0.101988	0.0146557	2.85553e-12	1.68508e-11
chr21	32277931	32279940	435.487	0.159344	0.0155878	9.92842e-25	1.36264e-23
chr21	32305981	32306730	73.5113	-0.12918	0.0342959	0.000159243	0.000406435
chr21	32325771	32325980	13.0741	-0.233539	0.0761192	0.00077334	0.00176984
chr21	32330731	32331280	35.0323	0.0690252	0.0496643	0.146926	0.204607
chr21	32366291	32366500	9.85916	-0.139285	0.0844462	0.061118	0.0947177
chr21	32382051	32382810	61.9918	-0.684803	0.0543948	1.10918e-37	2.91775e-36
chr21	32386341	32386630	11.6761	0.0496445	0.0758454	0.46843	0.548656
chr21	32389231	32389950	57.6587	-0.297468	0.0390049	6.58071e-15	4.80497e-14
chr21	32392301	32393810	235.116	0.0756194	0.01921	7.46229e-05	0.000199891
chr21	32402931	32403890	72.9661	0.253164	0.0329093	5.19132e-15	3.82124e-14
chr21	32404671	32404750	6.13306	-0.263451	0.108591	0.00418613	0.00838853
chr21	32406201	32406970	46.5469	-0.406089	0.0438531	3.1457e-21	3.51764e-20
chr21	32411181	32416280	547.298	0.0742926	0.0171908	1.3908e-05	4.11754e-05
chr21	32423481	32424340	34.1705	0.21092	0.0471362	3.41503e-06	1.09313e-05
chr21	32425581	32427770	239.954	-0.0473617	0.0195985	0.0150198	0.0268492
chr21	32435301	32435800	24.8454	-0.300285	0.0589793	9.08811e-08	3.49676e-07
chr21	32457131	32458140	41.482	0.157072	0.046002	0.000394671	0.000947225
chr21	32463241	32464690	144.702	-0.0915054	0.0236937	9.65815e-05	0.0002547
chr21	32468811	32468970	10.0014	0.607903	0.09411	9.24963e-12	5.2386e-11
chr21	32472701	32472830	8.71075	-0.607664	0.0956465	1.88526e-11	1.04051e-10
chr21	32478691	32479020	15.2363	-0.235791	0.0733769	0.000472549	0.00111934
chr21	32492121	32494050	222.926	-0.194819	0.0208015	3.82182e-21	4.25026e-20
chr21	32498641	32500170	130.11	-0.156875	0.029871	9.34945e-08	3.59226e-07
chr21	32514511	32516060	66.4706	0.305024	0.0411831	3.23244e-14	2.23055e-13
chr21	32519031	32522860	1213.48	-0.0244717	0.016609	0.138552	0.194523
chr21	32523601	32525420	267.997	0.0100688	0.0247241	0.68077	0.743454
chr21	32529871	32529920	5.51941	-0.287408	0.117775	0.00339611	0.00692178
chr21	32562241	32563100	34.3186	0.425259	0.0511712	1.37319e-17	1.2174e-16
chr21	32569231	32570360	190.606	-0.0584432	0.0211666	0.00539914	0.0105886
chr21	32578221	32578370	12.7325	-0.172907	0.0770246	0.0128574	0.0233156
chr21	32579601	32580240	39.9061	-0.429245	0.0483815	1.01584e-19	1.03796e-18
chr21	32597171	32597550	17.3412	-0.0406268	0.065192	0.502438	0.581466
chr21	32599141	32599310	9.54049	-0.439518	0.0913459	2.00821e-07	7.43935e-07
chr21	32600721	32601460	67.78	-0.057922	0.0334154	0.0774175	0.116844
chr21	32604491	32604500	4.40761	-0.19055	0.120095	0.0455225	0.0728443
chr21	32611231	32613490	613.247	0.0420999	0.0142568	0.00304679	0.00626649
chr21	32644331	32644360	4.74006	-0.00408814	0.0996321	0.960986	0.970667
chr21	32653461	32653640	18.3034	-0.220084	0.0633816	0.000227907	0.000568083
chr21	32726661	32728930	855.382	-0.00819562	0.0121012	0.497094	0.576354
chr21	32747271	32747940	38.8175	0.0244912	0.0445811	0.570188	0.644935
chr21	32749001	32749250	11.2205	0.0755542	0.0769456	0.275389	0.351206
chr21	32764981	32765360	14.8549	-0.0671644	0.0687653	0.288177	0.36504
chr21	32769341	32770040	28.5841	-0.00628261	0.0514351	0.898298	0.922501
chr21	32770341	32772890	1042.32	-0.0208616	0.0114336	0.0674279	0.103376
chr21	32782831	32782960	10.6383	-0.496111	0.0900987	4.15736e-09	1.84389e-08
chr21	32788681	32790310	101.899	0.141032	0.0304982	2.58353e-06	8.38984e-06
chr21	32793961	32797380	1074.78	-0.000672689	0.0106584	0.949479	0.962038
chr21	32802751	32804600	228.958	-0.132562	0.0207482	1.20355e-10	6.18346e-10
chr21	32806801	32807200	21.4277	0.419028	0.063305	5.60586e-12	3.23033e-11
chr21	32807421	32810890	488.691	0.144341	0.0162021	3.49433e-19	3.44149e-18
chr21	32811591	32812510	56.2346	0.363037	0.0412569	3.03047e-19	2.99509e-18
chr21	32813211	32814100	117.382	-0.0695784	0.025657	0.00609598	0.0118281
chr21	32826311	32827230	99.632	0.192561	0.0285744	8.23879e-12	4.68427e-11
chr21	32834931	32835410	28.0353	-0.176483	0.0547563	0.00068024	0.00157058
chr21	32844341	32845480	81.9909	0.640053	0.0332006	7.03807e-84	1.09086e-81
chr21	32850051	32850100	5.77982	-0.0567995	0.0967459	0.484456	0.564273
chr21	32850231	32850250	5.39775	0.0295258	0.097957	0.717773	0.775146
chr21	32861921	32862320	16.94	-0.364839	0.0727689	9.55388e-08	3.66672e-07
chr21	32862501	32862520	5.32071	-0.124961	0.104682	0.146493	0.2041
chr21	32868021	32869210	55.5344	-0.100975	0.0394709	0.00855284	0.0161151
chr21	32882231	32882710	39.5063	0.372546	0.0535246	6e-13	3.74194e-12
chr21	32916851	32920070	627.309	0.153769	0.0151461	2.05099e-24	2.75974e-23
chr21	32940541	32940730	16.5572	-0.077817	0.0636007	0.192078	0.258011
chr21	32949821	32949960	10.4041	0.139648	0.0833452	0.0580504	0.0904573
chr21	32951131	32951180	5.5167	-0.248433	0.11096	0.00749085	0.0142809
chr21	32955041	32956650	93.6481	-0.0596479	0.0300136	0.043631	0.0701321
chr21	32957751	32957760	4.44005	-0.0692545	0.107188	0.421522	0.502636
chr21	32962241	32962710	27.1796	0.344982	0.0582731	6.67144e-10	3.19518e-09
chr21	32965141	32965860	38.8824	-0.01716	0.0455774	0.673575	0.737419
chr21	32976581	32978870	277.457	-0.630446	0.0274678	5.79825e-118	2.56244e-115
chr21	32983101	32983440	26.5782	-0.307381	0.0584819	3.54348e-08	1.42641e-07
chr21	32990961	32991760	39.8315	-0.12166	0.0440191	0.00424008	0.00848627
chr21	32994451	32994560	7.87062	-0.271728	0.0989274	0.00162255	0.00350877
chr21	33008791	33009050	14.038	-0.318954	0.0816378	2.00968e-05	5.82821e-05
chr21	33011581	33011680	6.44726	-0.142956	0.101354	0.0908456	0.134511
chr21	33013791	33013880	7.46844	-0.167477	0.0953204	0.0402882	0.0653109
chr21	33022771	33023280	19.3251	-0.384728	0.071285	1.1228e-08	4.7618e-08
chr21	33025051	33028340	522.475	0.0403414	0.0140802	0.00282583	0.00584839
chr21	33030151	33031570	36.7032	-0.0160845	0.0481336	0.728143	0.783821
chr21	33035081	33035550	25.1972	-0.45909	0.0605364	4.17747e-15	3.10026e-14
chr21	33036281	33036980	40.7322	-0.138225	0.0426346	0.000847028	0.00192552
chr21	33039301	33040010	81.67	-0.37252	0.0318357	2.29345e-32	4.70465e-31
chr21	33042111	33043470	96.8049	-0.108147	0.0290722	0.000147117	0.000377627
chr21	33047331	33047690	27.7213	-0.277847	0.0560178	2.05509e-07	7.60501e-07
chr21	33058051	33059420	61.7281	-0.0101338	0.0356969	0.771676	0.820055
chr21	33063411	33065690	380.623	-0.391119	0.0213508	7.52842e-76	8.91789e-74
chr21	33066551	33067390	30.6341	-0.0323952	0.0491605	0.492411	0.57189
chr21	33069631	33072190	327.018	-0.202131	0.0163539	2.90673e-35	6.86752e-34
chr21	33074861	33075930	79.6068	-0.188842	0.0326618	3.84661e-09	1.71122e-08
chr21	33078351	33079740	155.291	0.0656959	0.0249837	0.00787324	0.0149411
chr21	33080511	33081180	31.5877	-0.125077	0.0515285	0.0118356	0.0216347
chr21	33088381	33088840	17.6358	-0.384431	0.0681397	2.89574e-09	1.30482e-08
chr21	33109641	33110000	13.9031	-0.223406	0.0772991	0.00147218	0.00320645
chr21	33112361	33113970	178.047	-0.200822	0.0216682	9.20562e-21	1.00121e-19
chr21	33115411	33117950	363.31	-0.449258	0.0247663	1.40599e-74	1.58592e-72
chr21	33120981	33121480	25.0904	-0.405762	0.0590106	9.76796e-13	5.98914e-12
chr21	33122071	33122360	12.1328	-0.00193505	0.0725186	0.976256	0.98232
chr21	33123831	33124080	12.2333	0.120173	0.0775361	0.0842458	0.125926
chr21	33125851	33128050	255.883	0.106482	0.0184844	6.82417e-09	2.96221e-08
chr21	33136711	33137180	25.8112	0.0217071	0.0547359	0.676955	0.740302
chr21	33148701	33149570	41.5601	-0.371495	0.0450806	3.21619e-17	2.77489e-16
chr21	33157121	33157910	52.7403	0.0628554	0.0379688	0.0898977	0.13328
chr21	33162811	33162890	8.1141	0.0673325	0.0891946	0.382965	0.463991
chr21	33197001	33197370	37.1011	0.122036	0.0448834	0.00484099	0.00958323
chr21	33198821	33200210	80.9243	0.183436	0.0315922	4.07009e-09	1.80672e-08
chr21	33229311	33231310	542.502	-0.106222	0.0161639	3.99892e-11	2.14606e-10
chr21	33235071	33235120	5.9571	-0.128166	0.102137	0.130206	0.184202
chr21	33265731	33267420	270.611	0.0812449	0.0188775	1.48369e-05	4.37668e-05
chr21	33323901	33325920	913.2	-0.0964372	0.013465	6.66939e-13	4.14487e-12
chr21	33360941	33361620	32.8557	0.00932039	0.0478045	0.839733	0.875562
chr21	33374741	33374890	12.6398	-0.0412107	0.0714341	0.52814	0.605894
chr21	33377401	33377940	21.8805	-0.0615464	0.0580197	0.260731	0.335197
chr21	33380001	33381420	241.412	0.161045	0.0202323	1.07758e-15	8.34419e-15
chr21	33382951	33383400	21.2512	-0.271502	0.0634534	5.66479e-06	1.76125e-05
chr21	33395961	33396390	26.6039	-0.104765	0.0554013	0.0453513	0.0725962
chr21	33402491	33404930	398.248	-0.0733795	0.0174501	2.34386e-05	6.73816e-05
chr21	33434501	33435310	99.6113	0.383031	0.0364513	1.248e-26	1.9069e-25
chr21	33445151	33445750	40.206	0.135096	0.0435312	0.0013343	0.00292902
chr21	33478281	33480920	1398.89	-0.0576328	0.00912	2.47308e-10	1.23514e-09
chr21	33491051	33492400	440.924	-0.0212556	0.0172107	0.21449	0.283701
chr21	33541211	33544060	1278.59	0.00279737	0.0144339	0.846153	0.880584
chr21	33545701	33545840	9.37626	-0.223989	0.0929677	0.00576437	0.0112402
chr21	33579321	33579420	6.40615	-0.188821	0.102433	0.0258292	0.0438602
chr21	33587671	33589540	699.847	-0.205014	0.0133107	7.50752e-54	3.94137e-52
chr21	33605561	33606240	52.3999	-0.0871827	0.0379018	0.0183466	0.0322149
chr21	33608661	33608820	8.3562	-0.00845736	0.0876822	0.911405	0.932984
chr21	33641031	33644630	2161.2	-0.062789	0.00911104	5.17992e-12	2.9942e-11
chr21	33644761	33644920	9.2631	-0.0705832	0.0813922	0.362659	0.443353
chr21	33651051	33651450	17.3156	-0.213461	0.0676223	0.000670427	0.0015495
chr21	33655791	33655820	4.58892	-0.296551	0.128776	0.00461599	0.00917207
chr21	33674171	33674600	30.4127	-0.511051	0.05454	7.62575e-22	8.86443e-21
chr21	33683151	33684050	59.7144	0.194805	0.0416715	1.42807e-06	4.78774e-06
chr21	33685011	33686180	42.1793	-0.0337502	0.0432584	0.420904	0.502042
chr21	33692371	33692480	6.77255	-0.128259	0.0959134	0.115469	0.165947
chr21	33695791	33696470	22.246	-0.0994425	0.0592534	0.073921	0.112159
chr21	33760831	33762250	93.8919	-0.137956	0.0335581	2.71694e-05	7.73855e-05
chr21	33799451	33799580	7.97361	-0.257722	0.0972163	0.00234077	0.00492001
chr21	33801491	33802290	64.5243	0.141949	0.0352199	3.77682e-05	0.000105559
chr21	33810421	33810450	5.45726	-0.198101	0.116862	0.0349429	0.0575045
chr21	33817861	33818390	24.2581	0.14163	0.0586126	0.0101994	0.0189012
chr21	33821651	33822280	22.0909	-0.241386	0.0629048	4.427e-05	0.000122529
chr21	33823861	33826580	226.614	-0.182169	0.0222068	1.23488e-16	1.02478e-15
chr21	33843101	33845170	512.588	-0.047326	0.0186287	0.010579	0.0195376
chr21	33849931	33850280	14.9639	-0.714545	0.0766438	9.16797e-22	1.06028e-20
chr21	33894311	33895400	129.969	0.00418341	0.0254894	0.868482	0.898677
chr21	33901601	33902380	66.272	0.211701	0.0342828	2.99806e-10	1.4848e-09
chr21	33915061	33916570	593.368	-0.0519729	0.0127496	4.37684e-05	0.000121228
chr21	33923781	33924800	81.4521	0.229278	0.0326644	9.02716e-13	5.55092e-12
chr21	33942531	33942730	12.7032	0.0456603	0.0749409	0.500929	0.580043
chr21	33947321	33949340	490.555	0.0311237	0.0149223	0.0363363	0.0595411
chr21	33966521	33966580	7.09967	0.0458035	0.0877252	0.548666	0.624982
chr21	33968111	33969260	68.2467	0.222635	0.0370951	8.08085e-10	3.83915e-09
chr21	33976511	33976570	5.33217	0.0513554	0.0978399	0.52978	0.60746
chr21	33976721	33976830	7.26227	0.088682	0.0944937	0.269054	0.34437
chr21	34004571	34004840	10.4645	-0.797554	0.100873	1.43805e-16	1.18749e-15
chr21	34022761	34023290	25.3716	-0.0757699	0.053994	0.13929	0.195423
chr21	34030161	34030470	28.2895	0.203583	0.0540597	7.61155e-05	0.000203591
chr21	34034801	34034910	8.83507	-0.230235	0.0943765	0.00510194	0.0100564
chr21	34035731	34035810	7.10259	-0.271656	0.103507	0.00229129	0.00482312
chr21	34062171	34062210	5.53768	-0.0676772	0.0968918	0.406142	0.48728
chr21	34072501	34075150	642.862	-0.0660985	0.0166874	6.85027e-05	0.000184442
chr21	34100441	34100690	12.2508	-0.0562734	0.0757628	0.41037	0.491525
chr21	34113581	34113920	12.0622	0.0693578	0.0825872	0.34107	0.421008
chr21	34126281	34126960	29.0191	-0.0750876	0.0517764	0.128745	0.182451
chr21	34128731	34130610	347.097	0.16588	0.0167535	2.47206e-23	3.12895e-22
chr21	34147731	34147970	10.943	-0.309657	0.0854399	6.58194e-05	0.000177756
chr21	34148391	34149050	19.4073	-0.193714	0.0659501	0.00155328	0.0033692
chr21	34180621	34181290	27.7065	-0.053695	0.0521697	0.280884	0.357217
chr21	34190611	34190760	8.81028	-0.0777998	0.0906138	0.317773	0.396638
chr21	34201491	34202770	159.016	0.163855	0.0230936	7.94756e-13	4.91071e-12
chr21	34204031	34205460	124.234	-0.122836	0.0267944	3.46791e-06	1.10907e-05
chr21	34205951	34206320	14.7437	-0.143909	0.0705766	0.026077	0.0442421
chr21	34219481	34220510	84.1911	-0.255122	0.0375115	3.34271e-12	1.96042e-11
chr21	34235301	34236130	64.0599	-0.317244	0.0408107	1.76789e-15	1.34842e-14
chr21	34243721	34243770	5.43965	0.0381782	0.0966789	0.652464	0.718933
chr21	34280471	34280490	5.41597	-0.0490103	0.102915	0.559625	0.635174
chr21	34335121	34336110	104.483	-0.023636	0.0316603	0.447347	0.528197
chr21	34347981	34348240	23.7869	0.324889	0.0587197	7.21928e-09	3.12451e-08
chr21	34351631	34352240	60.3637	-0.0697459	0.0370064	0.0536335	0.0843025
chr21	34361741	34362320	41.2607	0.103434	0.0427783	0.0125295	0.0227749
chr21	34367241	34367870	45.8401	0.188966	0.039876	1.11803e-06	3.79812e-06
chr21	34498781	34498880	6.65593	-0.216671	0.103041	0.0131101	0.0237319
chr21	34510301	34512130	101.249	0.105542	0.0290648	0.000228174	0.0005687
chr21	34513341	34516330	126.281	-0.221503	0.0481137	1.54912e-06	5.17096e-06
chr21	34516911	34527660	921.355	-0.0103804	0.0195221	0.59217	0.665067
chr21	34534341	34535060	48.3563	-0.41309	0.0439306	8.11877e-22	9.41974e-21
chr21	34536211	34536490	12.8514	-0.207088	0.0808404	0.00433224	0.00865494
chr21	34543861	34546300	458.236	-0.177433	0.0187792	1.82894e-21	2.07535e-20
chr21	34553021	34553740	26.7067	-0.286592	0.0584378	2.54808e-07	9.32483e-07
chr21	34558291	34560500	377.656	-0.0945664	0.0154932	8.83097e-10	4.1802e-09
chr21	34560761	34560880	7.87617	-0.167691	0.100093	0.0466475	0.0744592
chr21	34572871	34572890	4.88346	-0.0733753	0.103066	0.385063	0.466104
chr21	34582501	34583110	46.6527	0.321668	0.0403065	3.51338e-16	2.82147e-15
chr21	34592281	34592470	13.2091	-0.0592065	0.0700773	0.357179	0.437697
chr21	34602981	34603650	53.3034	-0.00524698	0.0367682	0.883925	0.911036
chr21	34613671	34615900	669.828	0.11559	0.011732	5.22951e-23	6.50683e-22
chr21	34630661	34631040	25.2228	0.176663	0.0576533	0.00117161	0.00259822
chr21	34641061	34641080	4.4303	-0.125003	0.114475	0.166114	0.227765
chr21	34668961	34671010	91.8255	0.14828	0.0340134	8.50986e-06	2.58843e-05
chr21	34688311	34688460	10.4591	-0.0783932	0.0773871	0.258884	0.333192
chr21	34690611	34690690	5.56356	-0.287112	0.118856	0.00354289	0.00719558
chr21	34693181	34693540	22.2734	0.104989	0.0586779	0.0572608	0.089353
chr21	34698701	34698900	11.0338	-0.574176	0.099164	5.73121e-10	2.76207e-09
chr21	34703981	34704950	78.993	-0.255392	0.0355465	2.34586e-13	1.51419e-12
chr21	34745151	34746260	138.251	0.356583	0.0245712	2.14143e-48	9.00866e-47
chr21	34818541	34818750	9.26438	-0.42436	0.0945913	1.03285e-06	3.52213e-06
chr21	34836041	34836800	30.3945	0.224742	0.0565311	2.80219e-05	7.96632e-05
chr21	34844741	34845020	11.3387	-0.486631	0.0862574	1.62594e-09	7.50058e-09
chr21	34869711	34870060	13.9051	-0.34342	0.0797606	3.27901e-06	1.05215e-05
chr21	34885831	34891630	1182.36	-0.0263427	0.0124661	0.0340926	0.0562576
chr21	34910561	34910690	8.17447	-0.333977	0.0957492	9.80822e-05	0.000258425
chr21	34941261	34941490	10.3979	-0.66504	0.0910421	2.25295e-14	1.57445e-13
chr21	34983091	34983560	18.6317	-0.0891532	0.063664	0.132969	0.187659
chr21	34986951	34987430	26.448	-0.248579	0.0570768	4.65051e-06	1.46204e-05
chr21	34989771	34989820	5.79332	0.00301786	0.0952424	0.969493	0.977104
chr21	35011891	35011950	5.6066	-0.135054	0.105449	0.118497	0.16978
chr21	35026591	35027280	34.7407	-0.111768	0.049018	0.0173151	0.0305624
chr21	35046961	35048810	104.146	0.287783	0.0315264	2.0129e-20	2.14222e-19
chr21	35051051	35051860	75.6704	-0.00284148	0.0331797	0.930316	0.947484
chr21	35075601	35075880	28.7239	0.301084	0.0545194	8.73988e-09	3.75247e-08
chr21	35137031	35137070	4.28423	-0.523349	0.135625	1.13667e-05	3.40155e-05
chr21	35138491	35139510	80.4458	-0.157868	0.0352041	4.59488e-06	1.44532e-05
chr21	35147641	35147650	3.8622	-0.273735	0.13465	0.00995899	0.0184971
chr21	35150781	35151190	18.4399	-0.696465	0.0662433	6.45155e-27	1.00239e-25
chr21	35189241	35189340	8.7106	-0.0913778	0.0871527	0.228468	0.299491
chr21	35203551	35203570	3.93002	-0.183586	0.125839	0.0587436	0.0914219
chr21	35204841	35206420	242.809	-0.0254193	0.0209887	0.222282	0.292519
chr21	35208731	35209520	48.6909	-0.637028	0.0435625	5.87515e-50	2.62878e-48
chr21	35212751	35213210	32.1279	0.334613	0.0546788	1.99892e-10	1.00755e-09
chr21	35220011	35220220	12.5907	0.0954824	0.0782505	0.173164	0.236124
chr21	35223521	35223790	19.5992	-0.0617416	0.0617738	0.285302	0.361997
chr21	35232641	35232970	20.5913	-0.124683	0.0624229	0.0323306	0.0536506
chr21	35239341	35240610	234.324	0.32428	0.0230529	1.28715e-45	4.81646e-44
chr21	35244571	35244830	15.6408	-0.0433951	0.0664114	0.480794	0.56074
chr21	35256301	35257860	216.905	0.251941	0.0226445	2.20185e-29	3.91114e-28
chr21	35276031	35276120	8.13883	-0.103363	0.087926	0.176846	0.240427
chr21	35294741	35294860	6.82982	-0.410427	0.112722	3.70002e-05	0.000103539
chr21	35324901	35325120	17.3023	-0.2337	0.0754986	0.000704621	0.00162337
chr21	35351581	35351590	4.62785	0.189878	0.11579	0.0417838	0.0674667
chr21	35382851	35383040	12.0494	0.246884	0.0807476	0.000739781	0.00169833
chr21	35400541	35400830	14.0564	-0.244516	0.0766129	0.000479142	0.00113348
chr21	35406291	35406310	5.15213	-0.515316	0.124212	3.45848e-06	1.10627e-05
chr21	35414241	35415070	68.0413	0.24754	0.0397287	1.61394e-10	8.19687e-10
chr21	35491251	35491380	11.9155	0.0451468	0.0783271	0.519672	0.597898
chr21	35505051	35505190	11.9008	-0.511916	0.0867303	3.8886e-10	1.90413e-09
chr21	35506311	35506600	12.7739	-0.378815	0.0915637	5.40541e-06	1.6852e-05
chr21	35508451	35508630	9.71168	-0.392251	0.0931282	3.89383e-06	1.23699e-05
chr21	35563481	35564540	194.823	0.00928653	0.0217943	0.667714	0.732254
chr21	35565331	35565400	5.32203	-0.0230174	0.0982532	0.777366	0.824783
chr21	35614631	35615170	25.8972	0.158083	0.0576544	0.0036682	0.0074295
chr21	35637571	35637720	7.98469	-0.206179	0.0972676	0.013513	0.0243925
chr21	35697401	35697720	17.9409	-0.163566	0.0647095	0.0065454	0.0126247
chr21	35840271	35840440	14.4212	-0.0368165	0.0688602	0.561552	0.636952
chr21	35882821	35883210	18.4789	-0.485184	0.0664796	3.62098e-14	2.48949e-13
chr21	35922121	35922260	8.32778	-0.539572	0.108144	5.67297e-08	2.23391e-07
chr21	35922661	35922980	13.8913	-0.703195	0.0901155	4.052e-16	3.23803e-15
chr21	35925401	35925880	24.5425	0.124538	0.0584108	0.0233412	0.0400426
chr21	35932201	35932900	50.3628	-0.0351035	0.0396634	0.348615	0.428882
chr21	35933601	35933770	11.4441	0.37837	0.0855013	1.60313e-06	5.3411e-06
chr21	35939941	35940590	83.0593	0.101301	0.0300644	0.000619923	0.00144071
chr21	35988841	35989530	40.224	-0.173341	0.0450343	6.64427e-05	0.000179296
chr21	36028371	36029020	49.9448	0.0925894	0.0384757	0.0135457	0.0244431
chr21	36035471	36035630	10.02	-0.272146	0.0892611	0.000634682	0.00147233
chr21	36059441	36061120	693.755	-0.0196033	0.0118156	0.0963326	0.141619
chr21	36065681	36065800	10.4428	0.0417759	0.0794873	0.556525	0.632276
chr21	36069431	36070760	277.779	0.361496	0.018275	8.86096e-88	1.55998e-85
chr21	36073511	36074160	23.0599	0.253119	0.0607414	1.03955e-05	3.12673e-05
chr21	36075101	36075750	78.124	-0.380394	0.0347828	1.36083e-28	2.31695e-27
chr21	36087071	36088240	359.162	0.145328	0.0187024	5.16514e-15	3.80376e-14
chr21	36097961	36098060	9.07482	0.142709	0.0892776	0.0658564	0.10123
chr21	36104541	36105380	54.6572	0.282246	0.0390668	1.48472e-13	9.73849e-13
chr21	36112651	36113480	91.2912	0.355951	0.0303776	2.16922e-32	4.45671e-31
chr21	36125441	36126120	38.0374	0.0605068	0.0473918	0.184768	0.24954
chr21	36129841	36130810	69.3272	0.0277075	0.0332456	0.396178	0.477208
chr21	36134261	36136660	523.309	-0.196918	0.013759	9.09603e-47	3.57278e-45
chr21	36141331	36141990	48.9299	-0.0472343	0.0395806	0.212864	0.281832
chr21	36149811	36150820	73.891	-0.378156	0.0331464	6.89265e-31	1.31734e-29
chr21	36155681	36157760	1588.62	-0.0230511	0.0128904	0.0728712	0.110752
chr21	36163721	36164220	24.0614	-0.133977	0.0590366	0.0156814	0.0279308
chr21	36195981	36196170	11.4556	-0.172391	0.0826179	0.0190192	0.0332751
chr21	36218741	36218870	8.08567	-0.354665	0.0977435	5.08001e-05	0.000139434
chr21	36259971	36261100	182.471	-0.0953841	0.0211294	5.36455e-06	1.67312e-05
chr21	36288811	36290320	349.56	-0.106338	0.0189554	1.62182e-08	6.76346e-08
chr21	36293321	36293450	8.08303	-0.36751	0.0978513	2.94411e-05	8.3489e-05
chr21	36319391	36322500	1274.33	0.0168612	0.00932454	0.0702528	0.107209
chr21	36330691	36331140	22.4697	0.00107793	0.057118	0.980129	0.985199
chr21	36355121	36355550	20.9539	-0.504051	0.0649837	8.83252e-16	6.88771e-15
chr21	36379381	36379440	5.35787	0.0989195	0.100694	0.23688	0.308876
chr21	36384721	36386490	360.503	-0.0714168	0.0187784	0.000129094	0.000334243
chr21	36388331	36389580	111.739	-0.0166341	0.0274056	0.538827	0.615842
chr21	36419821	36420590	71.0133	0.042216	0.032485	0.186169	0.251183
chr21	36422341	36422490	10.6967	0.0606668	0.077859	0.385329	0.466351
chr21	36428881	36429230	18.3644	-0.05543	0.063758	0.350465	0.430861
chr21	36429951	36430380	22.8266	-0.119244	0.0694973	0.0606369	0.0940372
chr21	36479061	36479600	23.3874	0.131135	0.058368	0.0170268	0.0300968
chr21	36490881	36491820	101.52	0.0324124	0.0308966	0.286482	0.363219
chr21	36504381	36504850	14.6445	0.283441	0.0749196	4.24553e-05	0.000117796
chr21	36536011	36536120	8.57201	-0.267716	0.0942143	0.00125687	0.00277229
chr21	36547551	36547720	9.73491	-0.165887	0.085056	0.0271887	0.0459069
chr21	36589521	36589570	5.87274	-0.0754227	0.0950516	0.348783	0.429059
chr21	36606041	36606860	46.5019	0.237153	0.0411556	3.1936e-09	1.43188e-08
chr21	36630851	36630970	9.64024	-0.0338196	0.0796261	0.634751	0.703296
chr21	36654551	36654640	6.29907	-0.152671	0.10166	0.0724265	0.110157
chr21	36662071	36662100	5.49327	-0.149821	0.105811	0.0856238	0.127724
chr21	36663401	36663740	15.754	0.111781	0.0722819	0.0895463	0.132828
chr21	36664091	36664150	6.04994	0.1293	0.0996655	0.121845	0.173926
chr21	36692671	36693280	19.641	-0.0418772	0.0654363	0.490254	0.569772
chr21	36697221	36697820	16.7803	-0.312497	0.0805928	2.53914e-05	7.26479e-05
chr21	36698371	36700040	73.0473	-0.27074	0.0334938	2.05904e-16	1.68144e-15
chr21	36700621	36701630	49.279	-0.184886	0.0415442	4.53062e-06	1.42651e-05
chr21	36704431	36705540	30.7979	0.00499	0.0589018	0.928672	0.946252
chr21	36705911	36706390	14.2619	-0.275019	0.0819726	0.000219757	0.000549095
chr21	36706881	36709880	78.9818	0.0189458	0.0309896	0.534823	0.612155
chr21	36710321	36710920	20.4562	0.0128657	0.0634732	0.828297	0.866453
chr21	36719121	36719420	21.4596	-0.200813	0.0689048	0.00156931	0.00340168
chr21	36736111	36736280	9.31832	-0.402376	0.0970791	5.01124e-06	1.56892e-05
chr21	36744511	36745370	67.5559	-0.19933	0.0347829	3.34664e-09	1.49728e-08
chr21	36747231	36748520	211.097	-0.0275146	0.0208707	0.184232	0.248939
chr21	36749821	36750630	63.1381	-0.468758	0.0369598	9.83735e-38	2.5941e-36
chr21	36756661	36756800	8.48278	-0.519724	0.1053	7.59086e-08	2.94845e-07
chr21	36768781	36769910	84.417	-0.404134	0.0312272	4.32047e-39	1.2118e-37
chr21	36773331	36773480	7.44915	-0.404611	0.100472	7.48101e-06	2.29113e-05
chr21	36792221	36792340	8.47775	-0.218881	0.0907907	0.00602281	0.0116974
chr21	36817831	36818970	95.5854	-0.0144287	0.0370027	0.689554	0.750944
chr21	36820941	36821150	10.517	0.144967	0.0823223	0.0491123	0.0779589
chr21	36821401	36821410	4.33544	-0.00571548	0.102767	0.944849	0.958496
chr21	36847271	36847490	17.1322	0.122068	0.0683681	0.0523674	0.082527
chr21	36849461	36849750	13.4904	-0.0259668	0.0742601	0.699879	0.759955
chr21	36852401	36852660	13.6893	-0.457519	0.0842433	6.89366e-09	2.99146e-08
chr21	36854451	36854750	24.4694	0.132169	0.0599373	0.0186084	0.0326321
chr21	36887771	36888670	81.9407	-0.513722	0.0343997	2.07181e-51	9.8888e-50
chr21	36917701	36917820	10.8135	-0.419744	0.0862449	1.65886e-07	6.20172e-07
chr21	36927381	36928300	88.5566	0.109263	0.0295791	0.000177273	0.000449373
chr21	36932571	36932580	4.48877	-0.166769	0.115151	0.0701761	0.107107
chr21	36939351	36940020	73.8087	-0.0595128	0.0315106	0.0547612	0.0858715
chr21	36965791	36967780	326.167	-0.0747644	0.0201541	0.000185777	0.000469411
chr21	36974691	36974700	3.91253	-0.19866	0.124683	0.0418841	0.0676141
chr21	36976951	36977700	76.3323	-0.0372772	0.0315128	0.229173	0.300269
chr21	36980461	36981340	30.4665	-0.0482356	0.0495022	0.309824	0.388258
chr21	36989431	36991360	568.774	0.0134383	0.0135461	0.319872	0.398883
chr21	37001131	37002340	94.3031	-0.14219	0.0327849	9.66418e-06	2.91939e-05
chr21	37006061	37007370	102.1	-0.142655	0.028939	5.61904e-07	1.97501e-06
chr21	37009681	37010580	151.52	0.027071	0.0231799	0.238753	0.310951
chr21	37028461	37029330	65.6816	0.218511	0.0383315	5.04365e-09	2.21736e-08
chr21	37033031	37033080	5.18199	0.00751445	0.0992585	0.927748	0.945601
chr21	37039181	37039890	36.898	-0.156375	0.0486397	0.000792807	0.00181112
chr21	37057721	37059170	81.7097	0.0636829	0.0308043	0.0356936	0.0585999
chr21	37059611	37061340	479.157	-0.0887745	0.0135575	5.06505e-11	2.69306e-10
chr21	37061851	37062530	32.7213	0.166403	0.0486378	0.000362992	0.000876087
chr21	37063551	37064770	43.8716	0.275741	0.0435446	7.48782e-11	3.91968e-10
chr21	37071111	37074840	1162.94	0.0354131	0.0119495	0.00297436	0.00612989
chr21	37087221	37087400	13.1724	-0.0769199	0.0725049	0.244185	0.316976
chr21	37100841	37101080	10.2999	-0.160404	0.0906956	0.0408549	0.0661274
chr21	37119451	37119590	11.0303	-0.14007	0.0790916	0.047608	0.0758435
chr21	37119871	37120130	12.9017	-0.256469	0.0819221	0.000527962	0.00124027
chr21	37139581	37140570	76.4287	-0.37517	0.0329483	9.06928e-31	1.72359e-29
chr21	37145211	37146030	43.8134	0.109552	0.045218	0.0119641	0.0218454
chr21	37146641	37146790	7.52088	-0.249584	0.0997249	0.00377812	0.00763294
chr21	37199201	37199550	13.4417	0.00261805	0.0735173	0.969087	0.976789
chr21	37206981	37208900	224.804	-0.353779	0.0229959	3.59989e-54	1.9227e-52
chr21	37210141	37210490	21.3266	0.0530125	0.0596456	0.344689	0.424812
chr21	37220301	37221650	152.339	-0.170745	0.0249459	4.40879e-12	2.56091e-11
chr21	37237811	37238200	24.6206	-0.643296	0.0594378	2.17858e-28	3.66472e-27
chr21	37254001	37254410	25.1206	0.133894	0.0553498	0.0106439	0.0196457
chr21	37257041	37259010	354.884	-0.116363	0.0159922	2.69157e-13	1.72905e-12
chr21	37263981	37264420	15.4526	0.13287	0.0691468	0.0490609	0.0778854
chr21	37266431	37268760	1768.53	0.0054609	0.00952591	0.566025	0.641055
chr21	37365441	37368980	1432.44	-0.0745603	0.0143088	1.6818e-07	6.28312e-07
chr21	37373631	37373790	9.74337	-0.00410321	0.0809411	0.954217	0.965482
chr21	37374941	37375010	6.80674	0.0327745	0.0894363	0.67179	0.735869
chr21	37380621	37380960	14.2646	0.0266567	0.0681062	0.671883	0.735943
chr21	37407861	37407970	6.83601	-0.0623641	0.0937338	0.433905	0.514972
chr21	37408081	37408420	12.6524	-0.101073	0.0718206	0.123216	0.175612
chr21	37434391	37435980	244.311	0.221928	0.0190201	8.32632e-32	1.66416e-30
chr21	37444911	37445890	57.815	0.0902294	0.0396562	0.0193096	0.0337336
chr21	37446781	37447830	58.6418	0.0523377	0.0392301	0.170879	0.233426
chr21	37450471	37450650	9.01268	0.0972486	0.0852415	0.193556	0.259707
chr21	37452011	37452980	55.4785	0.106304	0.0368496	0.00313618	0.00643692
chr21	37458001	37459040	31.1533	0.235093	0.0546414	6.38627e-06	1.97301e-05
chr21	37459691	37459880	10.5258	-0.0192302	0.079176	0.786035	0.832077
chr21	37460331	37460380	5.80089	0.091269	0.0977802	0.266143	0.341179
chr21	37462171	37463890	118.627	0.452561	0.0287736	1.2433e-56	7.31854e-55
chr21	37477381	37477570	9.64712	0.0613361	0.0805655	0.39336	0.474322
chr21	37484941	37485360	15.0087	0.189229	0.0729082	0.0041253	0.00827403
chr21	37512501	37513110	18.6157	0.0531113	0.0643334	0.375365	0.456236
chr21	37527331	37527370	4.76336	0.0182245	0.0976959	0.827039	0.8654
chr21	37530921	37532260	95.9747	-0.0833008	0.0293021	0.00390826	0.00787492
chr21	37551731	37551830	7.3091	0.0115757	0.0854748	0.877348	0.905936
chr21	37552851	37553820	77.006	0.285223	0.0325865	6.12051e-19	5.9317e-18
chr21	37563241	37565090	376.153	0.176516	0.0163416	1.93852e-27	3.10369e-26
chr21	37565711	37565980	18.7405	-0.0336779	0.0642576	0.573056	0.64759
chr21	37582591	37582900	39.0337	-0.0499065	0.0438405	0.23957	0.311871
chr21	37592791	37594040	83.3703	0.0966875	0.0315865	0.00183862	0.00393711
chr21	37623011	37623410	13.1678	-0.589481	0.0839113	1.85818e-13	1.20896e-12
chr21	37631821	37631850	4.29692	-0.34282	0.131783	0.0015916	0.00344609
chr21	37675091	37675680	29.0442	0.0957908	0.0510852	0.0495968	0.0786541
chr21	37683321	37683970	39.0481	0.129101	0.0432697	0.00204217	0.00433874
chr21	37700591	37701260	82.0053	0.125149	0.030459	2.95529e-05	8.37827e-05
chr21	37712041	37712620	58.2086	0.264053	0.0364771	1.48968e-13	9.76881e-13
chr21	37757671	37757820	9.81619	0.0310448	0.0795415	0.663712	0.728858
chr21	37759021	37759470	41.1718	-0.000877931	0.0417186	0.951346	0.963369
chr21	37787341	37787770	22.6027	-0.160896	0.0643917	0.00717723	0.0137298
chr21	37817511	37818850	187.357	0.160124	0.0225647	7.86971e-13	4.86365e-12
chr21	37829541	37829810	18.7305	0.0972187	0.0692615	0.125696	0.178712
chr21	37843721	37844210	27.0384	-0.143476	0.054076	0.0051725	0.0101832
chr21	37846171	37846570	21.9741	0.297583	0.0628932	5.77059e-07	2.0253e-06
chr21	37855041	37856680	359.604	0.147716	0.0173791	1.26031e-17	1.11946e-16
chr21	37862411	37863070	47.3963	0.0428777	0.0432522	0.306092	0.384299
chr21	37913791	37914890	96.9084	0.106137	0.0287103	0.000175624	0.000445454
chr21	37915391	37917160	333.879	0.174375	0.0179291	1.35429e-22	1.64332e-21
chr21	37944621	37944850	10.2594	-0.219343	0.0845538	0.00361147	0.0073227
chr21	38012501	38013090	55.997	-0.00986729	0.0372116	0.786018	0.832064
chr21	38047991	38048910	62.805	0.205784	0.0372915	1.59025e-08	6.63807e-08
chr21	38126761	38126920	17.404	-0.178132	0.0658756	0.0035532	0.00721456
chr21	38159381	38159530	13.0546	0.0294957	0.0740062	0.660776	0.726282
chr21	38219161	38219340	20.5649	-0.0217874	0.0602224	0.709669	0.768258
chr21	38280811	38281180	20.7208	-0.0300905	0.0590559	0.588636	0.661777
chr21	38296861	38297670	53.0822	-0.449286	0.0435114	7.28809e-26	1.06778e-24
chr21	38308261	38308300	5.07767	-0.170327	0.108794	0.056239	0.0879266
chr21	38351961	38352430	17.3404	0.00357342	0.0651966	0.9532	0.96468
chr21	38352731	38352830	8.06312	0.140864	0.0915938	0.0745496	0.113006
chr21	38355941	38356270	32.207	0.14146	0.0477695	0.00205019	0.00435461
chr21	38440911	38440920	3.82637	0.0972706	0.115993	0.282294	0.358717
chr21	38448781	38448800	4.9014	0.00903383	0.100387	0.912159	0.933571
chr21	38505621	38505920	18.5468	-0.181361	0.063282	0.00214606	0.00454127
chr21	38567741	38567790	5.16136	-0.060581	0.100678	0.466459	0.546718
chr21	38660661	38660730	6.04717	-0.217348	0.110036	0.0175653	0.0309638
chr21	38661051	38661500	15.6106	-0.446803	0.074158	2.32546e-10	1.16428e-09
chr21	38671891	38672020	6.84155	-0.944402	0.113336	6.06095e-18	5.505e-17
chr21	38733831	38734580	83.2004	0.0863446	0.0301049	0.00357372	0.00725204
chr21	38769851	38770150	10.819	-0.00507262	0.0783862	0.941791	0.956154
chr21	38804891	38807350	320.26	-0.193979	0.0179948	7.07494e-28	1.15769e-26
chr21	38807491	38808020	30.5593	-0.0971299	0.0498572	0.0417854	0.0674674
chr21	38861121	38861520	24.5602	-0.404741	0.0637563	3.32642e-11	1.79848e-10
chr21	38912961	38913650	30.0323	-0.0998081	0.052374	0.0448951	0.0719458
chr21	38938301	38938600	15.0953	0.235178	0.0715579	0.000379725	0.00091367
chr21	38945741	38945830	6.20786	-0.0463026	0.0923047	0.558048	0.633709
chr21	38989591	38990680	94.5622	-0.18308	0.032918	1.41496e-08	5.93701e-08
chr21	38993631	38993840	11.0227	-0.309121	0.0935534	0.000198591	0.000499671
chr21	39048191	39048320	8.6341	-0.330444	0.0967894	0.000128884	0.000333719
chr21	39087311	39088200	54.0005	-0.433661	0.0403193	6.3278e-28	1.03908e-26
chr21	39115181	39115390	9.90746	-0.246715	0.0876365	0.00157605	0.00341481
chr21	39125911	39126230	23.9317	-0.225593	0.0565886	2.68408e-05	7.65191e-05
chr21	39138251	39138440	15.9535	0.00730529	0.0689076	0.908451	0.930644
chr21	39153541	39153630	8.112	-0.282853	0.0983421	0.000980357	0.0022047
chr21	39182311	39184620	710.231	-0.0128365	0.0114268	0.260273	0.334717
chr21	39311921	39315050	952.559	-0.0261274	0.0121489	0.0309864	0.0516342
chr21	39324751	39324970	22.5696	-0.184542	0.0597761	0.00101607	0.0022794
chr21	39336571	39336580	4.17678	-0.539565	0.141231	1.24196e-05	3.69854e-05
chr21	39346051	39346300	15.4417	0.0409726	0.0714946	0.530558	0.608206
chr21	39347691	39350080	915.822	0.0358821	0.0140387	0.0102361	0.0189629
chr21	39373561	39374280	42.673	-0.102559	0.0412884	0.0104862	0.0193813
chr21	39379691	39381440	478.607	-0.0380603	0.0149077	0.0103948	0.019227
chr21	39385301	39386750	273.174	0.120423	0.0175394	5.10107e-12	2.95001e-11
chr21	39386891	39389320	336.7	0.171759	0.0163448	4.6433e-26	6.87004e-25
chr21	39422601	39422960	18.9517	-0.0808805	0.0641889	0.175178	0.238497
chr21	39441271	39441970	48.4335	0.0567686	0.0392671	0.138048	0.193899
chr21	39444581	39446430	421.458	-0.0618753	0.0155568	6.51562e-05	0.00017604
chr21	39451611	39452370	36.4719	0.319088	0.053028	4.07802e-10	1.99275e-09
chr21	39452511	39452790	13.9152	0.128435	0.0758498	0.0603147	0.0935957
chr21	39479611	39479690	5.65897	-0.34099	0.115852	0.000590487	0.00137687
chr21	39480011	39480660	29.9518	-0.239799	0.0527893	2.02311e-06	6.65633e-06
chr21	39518231	39519340	89.8032	0.0183264	0.029763	0.532391	0.609898
chr21	39523471	39524120	29.9209	0.0235297	0.0526805	0.640081	0.708054
chr21	39525261	39525350	7.25063	-0.0447825	0.0885661	0.558713	0.634342
chr21	39527831	39528010	8.74821	-0.324703	0.0952315	0.000135816	0.000350567
chr21	39528161	39528470	13.052	-0.0410815	0.0743699	0.542249	0.618985
chr21	39528981	39529320	19.7408	0.0419214	0.0634268	0.478727	0.558696
chr21	39531301	39531350	5.47456	-0.158811	0.106919	0.0707586	0.107883
chr21	39537601	39537980	14.9907	-0.256318	0.0759586	0.000234549	0.000583459
chr21	39555741	39557020	180.779	-0.103684	0.0216756	1.40912e-06	4.7278e-06
chr21	39562521	39565370	483.775	0.198606	0.0188889	3.5638e-26	5.30932e-25
chr21	39569061	39569620	47.2116	0.131361	0.0406922	0.000886801	0.00200883
chr21	39576861	39576930	6.95276	-0.141691	0.0989963	0.0884872	0.131451
chr21	39579051	39579080	4.33945	-0.45786	0.13791	0.000100718	0.000264916
chr21	39597681	39598000	16.1593	-0.35687	0.0796416	1.31811e-06	4.43957e-06
chr21	39601101	39601980	35.7754	0.0911653	0.0479547	0.0478585	0.0761911
chr21	39610871	39614030	429.279	0.100409	0.0140634	7.77978e-13	4.80963e-12
chr21	39633941	39634090	10.1591	-0.122025	0.0904877	0.118231	0.169458
chr21	39643161	39643810	34.638	-0.329378	0.0478665	1.34762e-12	8.17702e-12
chr21	39651391	39651470	5.45974	-0.743628	0.121603	6.88297e-11	3.61381e-10
chr21	39660161	39661070	108.883	-0.269869	0.0312863	2.51816e-18	2.34615e-17
chr21	39670931	39671000	6.11649	-0.0779676	0.0959852	0.334577	0.414274
chr21	39696701	39696910	14.0115	-0.326246	0.0773097	4.68856e-06	1.4733e-05
chr21	39715891	39716220	18.1159	-0.0577944	0.0641779	0.3329	0.41255
chr21	39720271	39720360	6.99548	0.205579	0.10174	0.0170633	0.0301559
chr21	39720551	39720570	5.86161	0.060493	0.0962648	0.456059	0.536661
chr21	39730401	39731600	94.5531	-0.11565	0.0292158	5.84592e-05	0.000159013
chr21	39788051	39789170	253.709	-0.154201	0.0178154	3.19624e-18	2.95873e-17
chr21	39796641	39796660	4.58641	-0.133346	0.113783	0.141753	0.198387
chr21	39799281	39799450	10.8884	-0.134281	0.0798681	0.059811	0.0928952
chr21	39840641	39841230	28.2641	-0.117182	0.051224	0.0165303	0.0293023
chr21	39845391	39846020	35.1853	-0.710001	0.0517959	7.5251e-44	2.61752e-42
chr21	39850531	39850580	5.9122	0.0138809	0.0941125	0.862373	0.893832
chr21	39863211	39863540	20.1517	-0.589656	0.0736267	9.78629e-17	8.17124e-16
chr21	39867001	39867620	34.4195	0.0923022	0.0468929	0.0405931	0.0657486
chr21	39869591	39869670	6.17977	0.0352014	0.0929155	0.65691	0.722875
chr21	39884891	39886030	148.221	-0.251898	0.0256544	3.23395e-23	4.06969e-22
chr21	39888391	39888610	11.7769	-0.144637	0.0785806	0.0400546	0.064973
chr21	39918761	39918880	9.45795	-0.149046	0.0848949	0.0464685	0.0741982
chr21	39938161	39938570	19.4012	-0.209249	0.0668069	0.000782979	0.00179054
chr21	39951901	39951950	6.33179	-0.114588	0.097298	0.163563	0.224738
chr21	39973601	39973670	7.0925	-0.202401	0.0980117	0.0160309	0.0284938
chr21	40018931	40019290	19.3461	0.232388	0.0735506	0.000562863	0.00131668
chr21	40048101	40048250	10.6066	0.162088	0.0836009	0.0285547	0.0479788
chr21	40049151	40049500	19.5978	0.093326	0.0630212	0.112236	0.161883
chr21	40049611	40050150	25.4343	-0.187801	0.0564475	0.000441346	0.00105095
chr21	40052511	40053660	120.949	-0.279551	0.0279302	4.21385e-24	5.5585e-23
chr21	40056931	40058130	146.407	-0.02289	0.0239332	0.334277	0.41395
chr21	40059551	40060930	147.235	0.337015	0.0312738	9.03695e-28	1.47036e-26
chr21	40121021	40121210	13.6111	-0.195437	0.0850979	0.00936808	0.0174989
chr21	40143761	40144450	32.3624	0.13554	0.0498848	0.00451107	0.00897983
chr21	40151701	40151850	11.0181	-0.0313371	0.0760601	0.647394	0.714584
chr21	40152321	40152770	16.2108	-0.652224	0.073009	3.41093e-20	3.58599e-19
chr21	40162151	40162590	17.4041	0.143268	0.0658865	0.0189062	0.0330969
chr21	40163101	40163190	8.55601	0.351821	0.100234	8.14575e-05	0.000216971
chr21	40164771	40167070	846.567	0.0184926	0.0135408	0.170783	0.233312
chr21	40170321	40170460	9.28942	0.010495	0.0790733	0.8842	0.911249
chr21	40173601	40174130	20.5318	0.456642	0.0659849	5.93302e-13	3.70192e-12
chr21	40176271	40177310	67.7688	-0.448356	0.0391622	3.00612e-31	5.85841e-30
chr21	40178751	40179890	56.6979	-0.0927618	0.0389533	0.0144692	0.0259546
chr21	40194721	40194870	13.8218	0.115183	0.073605	0.0823491	0.123421
chr21	40200671	40201120	21.2002	0.367771	0.0634119	1.2112e-09	5.65917e-09
chr21	40204801	40205250	31.9727	0.0771257	0.049272	0.102648	0.149718
chr21	40208341	40209870	279.262	0.489402	0.0225748	3.06553e-105	9.1096e-103
chr21	40242481	40243120	36.1524	-0.320711	0.0496278	2.37123e-11	1.29768e-10
chr21	40244701	40245760	68.942	0.314325	0.0358271	4.19476e-19	4.10949e-18
chr21	40254521	40255860	78.8739	0.0361125	0.0325638	0.259176	0.333498
chr21	40283281	40283340	5.19176	0.00321949	0.0988091	0.968842	0.976605
chr21	40300431	40300560	12.9532	-0.255975	0.0791714	0.000383423	0.000922041
chr21	40330871	40332420	87.1537	-0.206244	0.0318524	4.34471e-11	2.32426e-10
chr21	40386281	40386610	30.0537	0.114039	0.0498921	0.0168949	0.0298847
chr21	40404431	40404690	11.0422	-0.238493	0.0842922	0.00160971	0.00348249
chr21	40453851	40453930	6.77736	-0.0673705	0.0895325	0.384726	0.465762
chr21	40472111	40472260	11.4969	-0.336997	0.0838968	1.18205e-05	3.52958e-05
chr21	40516361	40516770	29.6836	-0.068727	0.0504525	0.154378	0.21365
chr21	40540391	40540460	8.28218	0.355652	0.0964798	4.09617e-05	0.000113873
chr21	40587741	40588250	45.7113	-0.318057	0.0415894	5.00765e-15	3.69173e-14
chr21	40613601	40614160	30.7169	-0.165681	0.051349	0.000730185	0.00167767
chr21	40618291	40618530	19.2512	0.155899	0.0673791	0.012132	0.0221254
chr21	40622661	40622770	8.47245	0.134026	0.0901403	0.0855151	0.12758
chr21	40631191	40631590	19.7542	-0.195945	0.0671287	0.00163933	0.00354186
chr21	40638591	40638760	10.6908	-0.22007	0.0894469	0.00516617	0.0101723
chr21	40668131	40668820	19.9118	0.28052	0.0678514	9.99964e-06	3.01386e-05
chr21	40681321	40681410	6.83752	-0.0821229	0.0978317	0.315337	0.39408
chr21	40792811	40793410	29.3209	-0.165705	0.054716	0.00140529	0.00307209
chr21	40813981	40814260	20.2383	-0.391962	0.0681244	1.28434e-09	5.98521e-09
chr21	40833061	40833800	36.8203	0.413641	0.0494353	9.25878e-18	8.30966e-17
chr21	40841611	40842280	53.7047	-0.0162851	0.0390845	0.66886	0.733221
chr21	40846621	40847300	52.5834	-0.293343	0.0408145	1.81659e-13	1.18261e-12
chr21	40901881	40903550	153.673	0.263785	0.0279205	1.11628e-21	1.28401e-20
chr21	40923391	40924150	28.83	-0.195627	0.056013	0.000244925	0.000607506
chr21	41021941	41022230	9.40778	-0.569593	0.0980372	5.87895e-10	2.8301e-09
chr21	41024631	41025330	58.3048	-0.148482	0.0393178	0.000102553	0.000269442
chr21	41045601	41045900	17.4271	-0.134997	0.0695218	0.034243	0.0564761
chr21	41063221	41063300	5.78534	-0.0354587	0.101968	0.670587	0.734726
chr21	41063441	41064760	70.0681	-0.10065	0.0415336	0.0124145	0.0225896
chr21	41067801	41069610	211.111	0.121977	0.0212191	6.90704e-09	2.99697e-08
chr21	41080681	41081130	29.4312	-0.00373114	0.0550408	0.94281	0.956952
chr21	41082291	41082310	5.145	-0.0524519	0.0998126	0.526862	0.604713
chr21	41086571	41087010	31.4667	-0.561626	0.0583807	6.17002e-23	7.64836e-22
chr21	41113131	41113840	59.9728	0.778373	0.0435847	1.32362e-72	1.39105e-70
chr21	41121731	41122270	52.0785	0.322174	0.0381272	7.02224e-18	6.34735e-17
chr21	41134011	41134130	10.1389	-0.20311	0.0878123	0.00863216	0.0162477
chr21	41141151	41141210	5.42244	-0.329795	0.115503	0.000819538	0.00186746
chr21	41142001	41142590	47.9404	-0.497266	0.0449594	2.22646e-29	3.95403e-28
chr21	41146921	41148200	179.261	-0.0692123	0.0234829	0.00291511	0.00601851
chr21	41166881	41171760	710.877	0.0286187	0.0134212	0.0324391	0.0538037
chr21	41179911	41180170	13.4421	-0.244297	0.0755268	0.000415194	0.000992818
chr21	41207301	41208360	98.3493	0.0633985	0.0299172	0.0313635	0.0521984
chr21	41210311	41211750	297.442	0.0462253	0.0178137	0.0090794	0.0170089
chr21	41217841	41217890	6.21792	-0.019521	0.0913487	0.791302	0.836281
chr21	41235401	41235410	4.8077	-0.209112	0.118986	0.0283359	0.0476405
chr21	41250461	41250730	16.0097	-0.317991	0.0783851	1.0774e-05	3.23447e-05
chr21	41278001	41278100	8.04227	-0.212692	0.0975384	0.0116226	0.0212792
chr21	41282991	41283650	52.7174	0.217249	0.038502	7.31227e-09	3.16308e-08
chr21	41360341	41360470	11.8485	0.0701642	0.0768998	0.315646	0.394392
chr21	41369311	41369800	21.0921	0.0875547	0.059782	0.119007	0.17042
chr21	41419841	41421360	237.049	0.0627836	0.0202889	0.00183112	0.00392217
chr21	41425931	41426980	67.6979	0.0227825	0.0338852	0.493508	0.572917
chr21	41460551	41461150	35.0374	0.108992	0.0500488	0.022811	0.0392125
chr21	41467021	41467960	80.4728	-0.129827	0.0318506	3.31941e-05	9.34413e-05
chr21	41477381	41478740	88.3882	-0.594282	0.0387999	4.25946e-54	2.26935e-52
chr21	41481341	41481410	5.21011	-0.346104	0.121496	0.000750179	0.00172037
chr21	41502021	41502110	7.00332	0.0346596	0.0934812	0.662347	0.72765
chr21	41548781	41549140	27.4438	0.169476	0.0545382	0.00105834	0.00236606
chr21	41601681	41601750	4.88066	-0.463931	0.128996	3.72066e-05	0.000104069
chr21	41610471	41610650	22.7701	0.00821733	0.0576035	0.880168	0.908152
chr21	41612391	41613650	152.698	-0.00256631	0.0263714	0.92154	0.940988
chr21	41641921	41642090	7.36687	-0.0748989	0.0886664	0.329931	0.409445
chr21	41643251	41643690	33.0191	-0.297283	0.0522869	3.37322e-09	1.50861e-08
chr21	41654081	41654320	13.8156	-0.591064	0.08755	1.23791e-12	7.53148e-12
chr21	41657951	41658560	23.5366	-0.250068	0.0602358	1.1384e-05	3.40627e-05
chr21	41665151	41665350	10.0176	-0.29435	0.0871881	0.00018218	0.000460971
chr21	41678661	41679300	62.4177	0.376208	0.0368262	3.05506e-25	4.33056e-24
chr21	41725541	41725550	4.23949	-0.0476971	0.10534	0.576289	0.650612
chr21	41725661	41725930	9.7762	0.0222425	0.0841021	0.763746	0.813574
chr21	41750121	41750300	12.7037	-0.21406	0.0794534	0.00282354	0.00584436
chr21	41753121	41753650	23.5686	-0.272993	0.0649034	7.4709e-06	2.28837e-05
chr21	41754461	41754610	8.93237	-0.0913314	0.0834	0.214921	0.284192
chr21	41761271	41762260	33.4668	-0.0239414	0.0480155	0.589215	0.662342
chr21	41766111	41766480	20.7859	-0.204517	0.06892	0.00136524	0.0029913
chr21	41768391	41768400	4.22961	-0.135571	0.116611	0.139326	0.195468
chr21	41768551	41768870	13.1273	-0.375167	0.0814442	7.24668e-07	2.51524e-06
chr21	41777961	41778680	81.8021	0.057132	0.0298739	0.0522348	0.0823362
chr21	41783581	41783690	7.82048	-0.193339	0.0959742	0.0189109	0.0331042
chr21	41816381	41817500	90.8516	0.284415	0.0315737	6.2161e-20	6.42809e-19
chr21	41847581	41847660	7.17653	0.0226739	0.0888206	0.768643	0.817517
chr21	41862971	41863600	44.7322	-0.0995695	0.0408533	0.0121124	0.0220931
chr21	41869921	41870050	12.678	0.114724	0.0719255	0.0804587	0.120912
chr21	41877951	41880260	423.183	-0.133246	0.0290612	3.08072e-06	9.91289e-06
chr21	41896101	41896620	28.9549	-0.320368	0.0531064	3.73362e-10	1.83116e-09
chr21	41897571	41898200	34.6337	-0.0623953	0.0499124	0.190281	0.255926
chr21	41926431	41927320	63.2988	-0.367262	0.0360123	3.92692e-25	5.52416e-24
chr21	41947681	41948740	113.045	-0.18314	0.0290691	1.58434e-10	8.05341e-10
chr21	41952981	41954730	282.599	-0.111847	0.0199687	1.66295e-08	6.92544e-08
chr21	41958041	41958390	18.1436	-0.227053	0.0653289	0.000197844	0.000497959
chr21	41969411	41970660	227.839	-0.0917211	0.0203735	5.75418e-06	1.78727e-05
chr21	41976021	41976140	10.0891	-0.212962	0.0921687	0.00802666	0.0152058
chr21	42003201	42003690	36.1245	-0.0684789	0.0448467	0.113967	0.164062
chr21	42008901	42011430	1106.63	0.0233713	0.0110367	0.0337917	0.055814
chr21	42020931	42022720	388.33	-0.268768	0.0160671	2.54354e-63	1.92699e-61
chr21	42040171	42040780	28.3813	0.0417943	0.0540651	0.416846	0.497994
chr21	42041831	42041950	7.48158	0.0873829	0.0904206	0.26221	0.336821
chr21	42057181	42057740	18.5191	-0.218288	0.0683923	0.000571552	0.00133568
chr21	42062671	42063470	24.9332	-0.102506	0.0570257	0.0567486	0.0886396
chr21	42069871	42070240	21.9808	0.131652	0.0602413	0.019737	0.0344042
chr21	42080671	42082410	135.126	-0.0169372	0.024442	0.484091	0.563934
chr21	42092131	42093110	48.8729	-0.166465	0.04252	5.28531e-05	0.000144709
chr21	42093351	42095030	300.463	0.111153	0.0185803	1.00353e-08	4.27925e-08
chr21	42097261	42098380	145.263	0.170516	0.0252786	8.99135e-12	5.09718e-11
chr21	42107501	42108350	57.654	0.103338	0.0365956	0.00374063	0.00756386
chr21	42117151	42118050	118.451	0.102888	0.0260142	6.29129e-05	0.000170318
chr21	42125641	42126190	26.597	-0.049565	0.0524408	0.322044	0.401156
chr21	42135451	42136300	56.6113	0.154442	0.0383875	3.6367e-05	0.000101869
chr21	42145281	42145760	40.5915	0.109042	0.0415833	0.00686851	0.013194
chr21	42156761	42157690	60.5049	-0.309151	0.0373463	2.4181e-17	2.10596e-16
chr21	42164551	42164630	7.54492	-0.12907	0.0909658	0.0944163	0.139183
chr21	42195531	42195640	5.8416	-0.124884	0.103401	0.142966	0.199838
chr21	42218591	42220670	119.137	-0.209951	0.0306076	3.22163e-12	1.89167e-11
chr21	42221641	42222340	44.5732	-0.631397	0.0449216	6.2303e-46	2.37255e-44
chr21	42228231	42228300	6.26435	-0.196535	0.105017	0.0253623	0.0431434
chr21	42234131	42235700	253.133	-0.395557	0.0218022	2.16195e-74	2.41804e-72
chr21	42245811	42246070	13.3937	-0.127421	0.0833368	0.0825422	0.123673
chr21	42251921	42252550	38.9318	-0.0597479	0.046587	0.182931	0.247478
chr21	42254791	42254950	11.5604	-0.296305	0.0885136	0.000194028	0.00048894
chr21	42258511	42259200	51.9788	0.137669	0.0395655	0.000346747	0.00083937
chr21	42262831	42262970	11.2138	-0.154065	0.0826389	0.0355956	0.0584563
chr21	42294511	42294900	19.4519	-0.0574628	0.0614081	0.317533	0.396396
chr21	42302251	42302520	12.2615	-0.163498	0.0765736	0.0181492	0.0318984
chr21	42309551	42310410	63.902	0.40861	0.0365382	7.89067e-30	1.43504e-28
chr21	42313471	42314060	26.4108	-0.200506	0.0559769	0.000157298	0.000401907
chr21	42330561	42331130	39.816	-0.185249	0.0439859	1.33376e-05	3.95756e-05
chr21	42336131	42336310	14.4609	0.153226	0.0777361	0.0290834	0.0487735
chr21	42337851	42338710	74.395	-0.00644586	0.0334443	0.844283	0.879089
chr21	42381531	42381590	7.12021	-0.510859	0.103525	8.76338e-08	3.37837e-07
chr21	42429971	42430110	10.2709	-0.0453228	0.07879	0.521578	0.599711
chr21	42437901	42438190	23.9869	0.04548	0.0552974	0.386465	0.46743
chr21	42449931	42450210	27.0036	-0.0930784	0.0538594	0.0687378	0.105153
chr21	42464001	42464090	9.17147	0.0283045	0.0838563	0.701731	0.761467
chr21	42468961	42469150	13.3027	-0.272664	0.0790526	0.000158719	0.000405218
chr21	42495511	42497260	889.705	-0.0310574	0.0104055	0.00278892	0.00577923
chr21	42499571	42500190	54.826	0.296224	0.0379754	1.712e-15	1.30678e-14
chr21	42509311	42509550	14.2348	-0.117659	0.0709605	0.0696419	0.106384
chr21	42513151	42514900	121.311	0.04269	0.0261877	0.0992801	0.145445
chr21	42516041	42516510	22.353	0.0926646	0.0599311	0.105439	0.153309
chr21	42518111	42518680	36.2008	-0.120507	0.0538854	0.0183934	0.0322898
chr21	42520971	42521120	15.1957	-0.112036	0.0687319	0.0759799	0.114921
chr21	42524201	42525510	110.416	-0.00857706	0.0288399	0.762839	0.812769
chr21	42526481	42526590	6.62383	-0.229436	0.103457	0.00835233	0.0157706
chr21	42529731	42529850	12.3952	-0.01087	0.0736949	0.871061	0.90084
chr21	42530611	42531260	28.3857	-0.115544	0.0506489	0.0170009	0.0300553
chr21	42532821	42533040	11.7719	-0.180665	0.080106	0.0118241	0.0216167
chr21	42537081	42537660	39.6607	-0.0542441	0.0448641	0.210722	0.279417
chr21	42540031	42540100	7.01199	-0.0761463	0.0906829	0.329138	0.408623
chr21	42565321	42565480	8.28205	-0.237351	0.0971582	0.00475046	0.00941815
chr21	42570581	42571650	110.637	-0.144706	0.0272263	7.20421e-08	2.80497e-07
chr21	42593031	42594010	97.0679	0.278522	0.0306731	3.28074e-20	3.45206e-19
chr21	42614901	42615260	13.0575	-0.0730351	0.0733931	0.273492	0.349148
chr21	42616581	42616840	11.9816	-0.344627	0.084485	8.78663e-06	2.66842e-05
chr21	42618831	42619020	12.7643	-0.173441	0.0841258	0.0196132	0.0342078
chr21	42619361	42619570	10.0783	-0.188031	0.0856661	0.0131046	0.0237223
chr21	42621091	42622650	218.234	-0.0262659	0.0300181	0.351711	0.432111
chr21	42630801	42630950	8.73795	-0.341088	0.0940434	5.58917e-05	0.000152496
chr21	42640661	42642160	227.015	-0.13587	0.0195866	2.82242e-12	1.66594e-11
chr21	42652301	42655220	498.824	-0.0801743	0.0147598	4.93994e-08	1.95778e-07
chr21	42655691	42655920	10.1407	0.0822834	0.0797995	0.244609	0.31745
chr21	42664121	42664360	10.3641	-0.418482	0.0909084	6.01959e-07	2.10784e-06
chr21	42666091	42666250	11.9449	-0.227068	0.0896936	0.0039628	0.00797558
chr21	42669131	42669290	9.37436	-0.508523	0.0916647	3.24311e-09	1.45295e-08
chr21	42672831	42673080	11.0112	0.146664	0.0838135	0.0475914	0.0758191
chr21	42673901	42675110	149.164	-0.0150286	0.0231091	0.511796	0.590282
chr21	42676771	42678690	137.53	0.145013	0.0307215	1.54408e-06	5.15444e-06
chr21	42695231	42696360	131.303	0.263419	0.0256465	3.13806e-25	4.44308e-24
chr21	42711721	42711950	14.4001	-0.375105	0.0747909	9.11597e-08	3.50685e-07
chr21	42720001	42720190	11.5921	-0.00736927	0.0797861	0.917607	0.937905
chr21	42724451	42724650	9.39978	-0.254619	0.0938915	0.00202814	0.00431142
chr21	42727751	42728020	19.239	-0.101056	0.0607221	0.075631	0.11445
chr21	42732971	42733660	41.8779	-0.500904	0.0447977	6.10918e-30	1.11647e-28
chr21	42737821	42738760	68.1817	-0.731474	0.0410109	1.91522e-72	1.99936e-70
chr21	42743091	42743580	22.9697	-0.743815	0.064894	1.38794e-31	2.74395e-30
chr21	42747221	42747600	26.1088	-0.510297	0.0547284	1.31036e-21	1.49984e-20
chr21	42780811	42782360	75.8416	-0.0848292	0.0377342	0.0189424	0.0331535
chr21	42810031	42810660	26.7422	0.492088	0.0579637	2.49393e-18	2.32408e-17
chr21	42818391	42818490	9.99441	-0.228902	0.088643	0.00350314	0.00712166
chr21	42832851	42833670	27.7408	-0.099082	0.0575429	0.0676115	0.103621
chr21	42844571	42845920	116.438	-0.230403	0.0276362	3.0501e-17	2.63639e-16
chr21	42850881	42851170	15.868	-0.436799	0.0784189	3.35487e-09	1.50083e-08
chr21	42861251	42862600	169.4	-0.439511	0.0272922	2.63979e-59	1.73457e-57
chr21	42864371	42866100	129.61	-0.224817	0.0283429	8.87708e-16	6.92033e-15
chr21	42878431	42880280	641.171	0.124093	0.0135337	3.59219e-20	3.77057e-19
chr21	42892561	42894240	1081.38	-0.0641863	0.0121607	1.20349e-07	4.56967e-07
chr21	42923551	42924580	163.807	0.0248285	0.0228737	0.273523	0.349183
chr21	42927841	42928060	13.3523	-0.792233	0.0836634	1.74134e-22	2.09747e-21
chr21	42939821	42940610	59.3157	-0.201803	0.0373166	3.04412e-08	1.23387e-07
chr21	42946131	42946500	24.1972	-0.303158	0.0584081	5.31945e-08	2.10056e-07
chr21	42957511	42957570	5.30425	-0.277038	0.124482	0.00614127	0.0119069
chr21	42964101	42964230	9.31208	0.116795	0.0871058	0.124271	0.176925
chr21	42972021	42972600	23.7269	0.470019	0.0687806	9.75709e-13	5.98333e-12
chr21	42973401	42976180	1470.7	-0.0304057	0.0116959	0.00916222	0.0171506
chr21	42976311	42976400	7.27677	0.374529	0.102822	4.4436e-05	0.00012296
chr21	42993061	42993220	7.98215	-0.292926	0.0973204	0.000631517	0.0014655
chr21	42999061	42999610	41.0139	0.0471911	0.044887	0.276614	0.352538
chr21	43025561	43026130	24.9667	-0.682835	0.0626877	9.71444e-29	1.66882e-27
chr21	43045321	43046170	22.1474	0.159339	0.0611844	0.00539728	0.0105856
chr21	43075891	43075970	3.90394	0.202642	0.14455	0.0596294	0.0926373
chr21	43076401	43077210	36.0637	0.18469	0.0514454	0.00016679	0.000424378
chr21	43107021	43107790	48.0683	0.173608	0.0420252	2.02235e-05	5.86309e-05
chr21	43117131	43117470	30.2828	-0.0397074	0.0477121	0.387021	0.467991
chr21	43139061	43139130	4.59472	0.0419235	0.097559	0.617243	0.687628
chr21	43159411	43160460	111.818	0.209578	0.0331631	1.16121e-10	5.97286e-10
chr21	43162931	43163450	27.399	0.233139	0.0571683	1.70204e-05	4.98189e-05
chr21	43188181	43189650	228.639	0.00802749	0.0195781	0.67993	0.742744
chr21	43194021	43194280	13.1627	-0.281774	0.0836328	0.000199265	0.000501227
chr21	43211311	43211430	8.75014	-0.477547	0.10048	2.31059e-07	8.49759e-07
chr21	43262491	43262770	28.3233	-0.0262592	0.107163	0.750609	0.8028
chr21	43267151	43269130	142.808	0.0535522	0.0311788	0.0805693	0.12105
chr21	43269441	43271590	268.718	-0.0772415	0.0227454	0.000607749	0.00141416
chr21	43274671	43274850	8.67229	-0.12627	0.0867825	0.0961886	0.14144
chr21	43275071	43275630	19.4661	-0.0606826	0.0621078	0.296139	0.373615
chr21	43277801	43278400	37.8364	-0.59384	0.0468308	7.2965e-38	1.94041e-36
chr21	43289971	43291260	122.387	-0.689442	0.0360866	1.0452e-82	1.56376e-80
chr21	43295241	43295580	17.9206	-0.22538	0.0711058	0.000579658	0.00135336
chr21	43318921	43320000	61.89	0.000538605	0.0377021	0.988403	0.991462
chr21	43322581	43324400	161.649	-0.231944	0.0241065	2.59522e-22	3.09719e-21
chr21	43328331	43328760	18.8784	-0.447396	0.0757658	4.3147e-10	2.10306e-09
chr21	43330961	43331270	11.9948	-0.212648	0.0853027	0.00500097	0.0098727
chr21	43331791	43334260	226.752	-0.259062	0.0205804	8.48323e-37	2.14173e-35
chr21	43352751	43352790	5.48806	-0.282494	0.115138	0.00339947	0.00692814
chr21	43354911	43356450	280.699	-0.113616	0.0191094	2.15834e-09	9.842e-09
chr21	43357911	43358250	10.4208	-0.237093	0.0933463	0.00362541	0.00734914
chr21	43362401	43362680	15.5777	-0.260809	0.0757902	0.000176116	0.000446624
chr21	43365481	43366750	107.067	-0.238686	0.0272444	7.53139e-19	7.26191e-18
chr21	43367321	43367720	14.205	-0.0984675	0.0797561	0.161734	0.222559
chr21	43369181	43371380	309.278	-0.0283452	0.0193889	0.141162	0.197675
chr21	43382991	43383270	14.6526	-0.554505	0.075847	2.69407e-14	1.8705e-13
chr21	43426681	43427120	8.64801	0.139652	0.101011	0.0985584	0.144508
chr21	43585861	43586410	53.1791	-0.621533	0.0407348	1.45546e-53	7.56952e-52
chr21	43603941	43603950	4.39563	-0.0258959	0.101999	0.75654	0.807826
chr21	43609321	43610330	131.489	0.0700652	0.0267597	0.0080295	0.0152109
chr21	43611601	43612450	43.5778	0.0507885	0.040502	0.197652	0.264421
chr21	43634821	43634880	5.76852	-0.217158	0.112776	0.0188577	0.033022
chr21	43644691	43644880	17.2594	0.470618	0.0724817	1.04884e-11	5.91203e-11
chr21	43645421	43647140	130.675	0.189063	0.027931	6.81296e-12	3.89854e-11
chr21	43658811	43660820	242.094	0.0414748	0.0188971	0.0272792	0.046043
chr21	43700031	43700170	7.5807	-0.16127	0.092131	0.0425238	0.0685396
chr21	43703141	43703190	5.93427	-0.157674	0.104095	0.0681262	0.104313
chr21	43712281	43712390	8.21943	-0.392625	0.0987805	1.08428e-05	3.25359e-05
chr21	43718271	43720890	566.835	-0.0689826	0.0130969	1.27153e-07	4.81581e-07
chr21	43725561	43729710	542.517	0.102602	0.0143188	6.32698e-13	3.94002e-12
chr21	43731551	43731560	4.0432	-0.0172775	0.106255	0.838515	0.874589
chr21	43731681	43734210	299.634	0.0472362	0.0182681	0.00956116	0.0178252
chr21	43734631	43735310	22.8384	-0.518429	0.0622802	9.96064e-18	8.9159e-17
chr21	43739811	43741110	44.9506	-0.08332	0.046218	0.0664626	0.102051
chr21	43741511	43741820	17.0703	-0.302898	0.0683133	2.48843e-06	8.09777e-06
chr21	43755081	43755170	6.20594	0.0509147	0.0930432	0.522226	0.600324
chr21	43755301	43755430	8.31586	0.025766	0.0841934	0.741746	0.795305
chr21	43764901	43764940	5.47541	0.00679638	0.0975414	0.933668	0.949978
chr21	43765051	43765180	7.84402	-0.156368	0.0924582	0.0498617	0.0790179
chr21	43768111	43769060	32.1346	-0.0863296	0.051098	0.0768885	0.116136
chr21	43775261	43777210	473.335	-0.0256513	0.0137108	0.0605343	0.0938963
chr21	43778591	43778910	12.4211	-0.0964868	0.077298	0.164046	0.22531
chr21	43788631	43790490	729.328	-0.0653167	0.0175475	0.000181277	0.000458854
chr21	43809991	43811700	140.186	0.0390795	0.0245078	0.107395	0.15577
chr21	43814201	43814700	18.7895	-0.423339	0.0655883	1.64333e-11	9.11399e-11
chr21	43826281	43827480	50.1786	0.149269	0.039858	0.000117414	0.000305769
chr21	43851511	43852000	25.848	-0.0675703	0.0536973	0.185868	0.25084
chr21	43859861	43859940	6.88393	-0.138826	0.0979169	0.093155	0.13753
chr21	43864031	43866990	363.577	-0.0635992	0.0186648	0.000663109	0.00153372
chr21	43880241	43880620	18.0895	-0.106116	0.0655696	0.0805698	0.12105
chr21	43884091	43885320	64.4522	-0.054899	0.0358714	0.117856	0.168977
chr21	43908091	43908460	13.8305	-0.608591	0.0866201	1.61495e-13	1.05617e-12
chr21	43908711	43908890	8.31105	-0.277695	0.100621	0.00149695	0.0032565
chr21	43910541	43910840	17.4995	-0.585698	0.0739313	2.01263e-16	1.64486e-15
chr21	43920181	43921090	42.4129	-0.244502	0.0459813	3.80968e-08	1.52879e-07
chr21	43921571	43921890	13.0385	-0.362007	0.0826131	2.09621e-06	6.88512e-06
chr21	43922151	43922240	6.65038	-0.0969613	0.0958742	0.231539	0.302888
chr21	43922911	43922930	4.57604	0.0735372	0.108997	0.398149	0.479191
chr21	43923051	43923710	20.473	-0.178673	0.0647851	0.00301285	0.00620357
chr21	43935451	43936860	110.205	-0.294144	0.0281601	4.18848e-26	6.21632e-25
chr21	43938761	43940980	145.244	-0.23689	0.0279584	9.11856e-18	8.18851e-17
chr21	43955861	43957110	54.9962	-0.142765	0.0402037	0.00025657	0.000634156
chr21	43957941	43958060	7.6114	0.0122568	0.0847075	0.869473	0.899454
chr21	43974991	43975920	58.905	-0.143668	0.0362446	4.98101e-05	0.000136895
chr21	43985591	43986190	20.9063	-0.065536	0.0599279	0.24449	0.31732
chr21	44006201	44006990	45.0345	-0.286116	0.0445499	3.83073e-11	2.05882e-10
chr21	44011361	44013960	557.167	0.0177794	0.0137664	0.195143	0.261519
chr21	44024821	44026020	58.1677	0.0678127	0.0377105	0.0655596	0.100813
chr21	44028781	44029160	16.8431	-0.160782	0.0731781	0.0157575	0.0280533
chr21	44049051	44049960	50.4668	-0.314244	0.0415015	9.14502e-15	6.59987e-14
chr21	44095631	44096010	12.7854	-0.177976	0.0812378	0.0141214	0.0253892
chr21	44107031	44108040	144.592	0.0973905	0.03026	0.0010648	0.00237952
chr21	44114141	44114170	3.62651	0.0996097	0.112176	0.288184	0.365044
chr21	44133291	44134130	43.2226	0.021012	0.0449466	0.627519	0.696806
chr21	44153421	44153520	4.23666	0.0462444	0.107368	0.627359	0.696673
chr21	44263491	44263740	14.7784	-0.230002	0.0751591	0.000823827	0.00187656
chr21	44283511	44283850	11.696	-0.312166	0.0853862	5.69452e-05	0.000155142
chr21	44285391	44286130	43.218	0.0749767	0.0414977	0.0627715	0.096982
chr21	44292451	44292470	4.98039	-0.0625198	0.10503	0.462411	0.542779
chr21	44295821	44295870	6.10597	-0.0142999	0.0947017	0.858131	0.890296
chr21	44297341	44298530	101.481	0.1032	0.0281009	0.000196721	0.000495363
chr21	44299141	44301370	410.439	-0.00574799	0.0168724	0.732013	0.787063
chr21	44302081	44302330	13.1113	-0.266022	0.0774557	0.00017716	0.000449106
chr21	44303861	44304490	21.4876	-0.27663	0.0633724	3.65104e-06	1.16379e-05
chr21	44304901	44305490	36.6135	-0.0231424	0.0445523	0.591417	0.664379
chr21	44326771	44327220	14.9616	-0.444178	0.0770401	1.09506e-09	5.13827e-09
chr21	44327661	44329510	44.4966	-0.0921211	0.0417481	0.022965	0.0394509
chr21	44330121	44330910	21.7465	-0.070741	0.0643707	0.202398	0.269944
chr21	44331851	44332000	7.82933	-0.248728	0.103249	0.0048241	0.00955243
chr21	44333891	44333900	4.17351	0.11504	0.122012	0.214801	0.284049
chr21	44337951	44339990	1194.65	0.0508551	0.0145949	0.000468267	0.00110996
chr21	44350021	44350290	14.0996	0.0543805	0.0738717	0.417383	0.498545
chr21	44356571	44357240	43.4182	0.601032	0.0597246	5.85968e-25	8.15915e-24
chr21	44360461	44360520	7.42131	0.105611	0.0890647	0.171654	0.234309
chr21	44370111	44370540	22.2919	-0.0323936	0.0569222	0.513193	0.59159
chr21	44428401	44428890	23.4162	-0.381514	0.0628935	2.92733e-10	1.45107e-09
chr21	44444551	44444700	12.8103	0.0159272	0.0714575	0.808266	0.850117
chr21	44454691	44456540	486.686	0.528814	0.017712	1.33364e-197	3.7074e-194
chr21	44461581	44461720	9.7091	-0.50695	0.093436	6.24999e-09	2.72332e-08
chr21	44463761	44464190	24.6839	0.108936	0.0536919	0.0328408	0.0543967
chr21	44479521	44480080	41.7878	0.08377	0.0426669	0.0428036	0.0689351
chr21	44485341	44485460	9.54245	0.622615	0.106515	3.46124e-10	1.70304e-09
chr21	44492701	44492930	10.1815	-0.241748	0.0953736	0.0034986	0.00711328
chr21	44496941	44497200	13.4551	0.163768	0.0774935	0.0189533	0.03317
chr21	44509661	44509840	14.3377	-0.281389	0.0786936	9.37877e-05	0.000247784
chr21	44510271	44510960	28.3742	0.0445049	0.0561273	0.402917	0.484051
chr21	44513041	44514080	60.7173	-0.472664	0.0389229	7.91835e-35	1.83509e-33
chr21	44517371	44517590	15.4834	0.572715	0.0767424	8.0319e-15	5.82508e-14
chr21	44549001	44549320	18.0158	-0.0603992	0.0619195	0.297291	0.374813
chr21	44550901	44551720	28.0259	0.400361	0.0554336	8.4558e-14	5.65253e-13
chr21	44557671	44557880	9.81559	0.100045	0.0808343	0.164245	0.225546
chr21	44574121	44574400	10.5859	0.0882909	0.0814353	0.221473	0.291606
chr21	44580151	44580600	22.2907	0.326855	0.0631896	5.39062e-08	2.12778e-07
chr21	44583381	44583500	10.758	0.0106728	0.0763465	0.872728	0.902198
chr21	44591431	44592130	28.8064	0.351004	0.0543626	2.30359e-11	1.26223e-10
chr21	44600981	44601420	16.5647	0.299851	0.0731596	1.03724e-05	3.12015e-05
chr21	44637171	44637710	31.6479	0.474103	0.0501476	4.31725e-22	5.09097e-21
chr21	44643921	44644000	5.39413	0.0744638	0.0987007	0.370252	0.451053
chr21	44666541	44666930	29.1597	-0.0328082	0.0519668	0.508435	0.587232
chr21	44697761	44698290	23.725	-0.0127867	0.0606876	0.822162	0.861588
chr21	44723281	44723870	37.4957	0.208264	0.0478508	6.09877e-06	1.88889e-05
chr21	44785591	44785890	14.6363	-0.469269	0.0751873	5.60221e-11	2.96485e-10
chr21	44793051	44793570	60.9775	-0.114046	0.0352866	0.000953746	0.00214935
chr21	44800261	44800340	8.57388	-0.100463	0.0876547	0.187845	0.253124
chr21	44800961	44803160	379.411	0.00677056	0.0160914	0.672685	0.73667
chr21	44805361	44805540	10.3357	-0.651692	0.086449	4.08013e-15	3.02985e-14
chr21	44816331	44818860	557.724	0.136049	0.0174985	5.27569e-15	3.88136e-14
chr21	44836541	44837410	31.1402	0.0417213	0.048702	0.372733	0.453569
chr21	44845581	44848040	142.123	-0.042735	0.0240758	0.0731126	0.111067
chr21	44866551	44867350	39.7146	-0.184126	0.0461848	3.50706e-05	9.84345e-05
chr21	44868021	44868530	16.448	-0.44596	0.0748836	3.32566e-10	1.63909e-09
chr21	44869661	44874690	1472.99	-0.0422732	0.012283	0.000558877	0.00130799
chr21	44884291	44884380	7.73176	0.0973191	0.0884119	0.216692	0.286159
chr21	44892191	44892300	8.45328	0.0794657	0.0847797	0.286383	0.363122
chr21	44892491	44893010	27.3106	0.176642	0.0544036	0.000634925	0.00147284
chr21	44897851	44897950	7.64819	-0.0525569	0.086888	0.464714	0.545044
chr21	44910871	44912080	133.602	-0.00313433	0.0255561	0.9011	0.924844
chr21	44918941	44919020	5.26336	-0.0172958	0.0962339	0.82987	0.867651
chr21	44930461	44931870	38.3273	0.206087	0.048136	8.47328e-06	2.57843e-05
chr21	44932061	44933050	52.5886	0.263718	0.0388453	4.14553e-12	2.41344e-11
chr21	44939461	44940860	272.541	0.0176593	0.0200103	0.374223	0.455079
chr21	44949521	44950160	37.6372	-0.222948	0.0456792	4.42093e-07	1.57372e-06
chr21	44955491	44955620	7.69808	-0.2065	0.0939991	0.0113119	0.0207635
chr21	44958371	44959310	79.5322	-0.485324	0.0340048	3.98106e-47	1.58538e-45
chr21	44962371	44962830	27.3103	-1.09552	0.072142	1.13229e-53	5.91915e-52
chr21	44966291	44967540	108.926	-0.133195	0.026653	4.16553e-07	1.48772e-06
chr21	44982631	44983170	20.7752	-0.497738	0.0634395	5.17457e-16	4.10031e-15
chr21	44984021	44984090	7.50264	-0.0388347	0.0870067	0.608465	0.679754
chr21	44984261	44985610	160.438	-0.0144105	0.024207	0.547757	0.624169
chr21	44989421	44989790	22.6895	-0.570554	0.0614798	1.68433e-21	1.91555e-20
chr21	45000881	45001640	62.6087	-0.000589031	0.0374849	0.986971	0.990424
chr21	45003521	45003830	20.0342	-0.823222	0.0669603	6.14639e-36	1.4969e-34
chr21	45010051	45010500	28.6115	-0.574154	0.0567874	4.78636e-25	6.70254e-24
chr21	45012071	45012950	67.0364	-0.571412	0.0355825	5.47731e-59	3.54368e-57
chr21	45018471	45018740	11.9157	0.0636949	0.0759586	0.352526	0.432912
chr21	45018911	45019430	26.059	0.100218	0.0551845	0.0551038	0.0863405
chr21	45029301	45030970	161.894	-0.0539885	0.0254276	0.0317543	0.0527847
chr21	45061131	45061150	5.21218	0.0278323	0.097312	0.732638	0.787616
chr21	45073481	45075640	287.736	-0.0440958	0.0185867	0.0169986	0.030052
chr21	45081151	45081250	9.46148	0.205717	0.0891185	0.00864748	0.0162741
chr21	45091711	45091770	6.59766	0.218139	0.102712	0.0122862	0.022382
chr21	45098991	45099160	14.9567	0.0382951	0.0735502	0.566706	0.641685
chr21	45102591	45102660	6.62712	-0.265797	0.105436	0.00319479	0.00654684
chr21	45105991	45106410	18.6526	-0.180014	0.0678833	0.00406536	0.00816379
chr21	45128421	45129060	66.651	-0.0439675	0.0327289	0.171581	0.234237
chr21	45136961	45137700	55.359	0.086763	0.036225	0.0143179	0.0257076
chr21	45138551	45138980	25.8691	0.369215	0.0554099	5.06177e-12	2.92816e-11
chr21	45140221	45141030	126.749	-0.0232575	0.0248143	0.343755	0.423832
chr21	45142581	45142750	11.9697	0.115281	0.0783188	0.100507	0.147006
chr21	45151211	45152630	75.4552	0.171946	0.0322594	5.68739e-08	2.23928e-07
chr21	45154631	45155280	87.121	0.0155447	0.0339111	0.640479	0.708381
chr21	45168961	45169740	35.834	-0.304926	0.0505462	3.90302e-10	1.91087e-09
chr21	45202751	45203180	31.975	0.149509	0.0513167	0.00227239	0.00478727
chr21	45224521	45224540	5.13454	-0.115327	0.134154	0.223682	0.294087
chr21	45227911	45228930	105.163	0.0270347	0.0319473	0.389467	0.470477
chr21	45231601	45232100	32.3222	-0.165985	0.050753	0.00061726	0.00143499
chr21	45234991	45235220	14.4563	-0.29618	0.0759689	2.46981e-05	7.07876e-05
chr21	45248761	45249310	33.2707	0.12248	0.0517765	0.0130301	0.0235991
chr21	45258011	45258100	6.42741	-0.264148	0.10679	0.00382283	0.00771614
chr21	45286531	45288850	704.177	0.262764	0.0145338	1.42935e-73	1.55527e-71
chr21	45290841	45291490	45.9202	-0.315164	0.0428994	3.00502e-14	2.07961e-13
chr21	45291741	45293270	203.322	0.135571	0.0213112	1.43807e-10	7.33479e-10
chr21	45306431	45307860	318.2	-0.293918	0.0210275	5.27879e-45	1.92514e-43
chr21	45308431	45309640	56.8177	0.102615	0.0368252	0.00433443	0.00865872
chr21	45315751	45316010	15.4252	-0.113112	0.074088	0.0918944	0.135875
chr21	45317421	45318010	37.976	-0.285896	0.046146	1.67936e-10	8.51258e-10
chr21	45319561	45320030	21.7052	-0.651078	0.0635384	2.18646e-25	3.12268e-24
chr21	45323611	45323650	5.44739	-0.141541	0.106056	0.104528	0.152136
chr21	45324591	45324920	12.1966	-0.495464	0.0875231	1.67907e-09	7.73701e-09
chr21	45325711	45327040	103.802	-0.305528	0.0330581	6.75005e-21	7.40075e-20
chr21	45328531	45331020	307.544	-0.434572	0.0211578	1.15992e-96	2.69067e-94
chr21	45331521	45332170	30.0297	-0.16108	0.0540695	0.00170419	0.00367114
chr21	45333811	45334000	8.49974	-0.265287	0.0951616	0.00149174	0.00324606
chr21	45334731	45334920	13.0509	-0.789744	0.0804962	7.53374e-24	9.80125e-23
chr21	45336921	45337250	19.867	-0.280297	0.0630999	2.53986e-06	8.25563e-06
chr21	45341421	45342150	40.974	-0.125731	0.0422731	0.00214427	0.00453782
chr21	45347481	45348100	19.1942	-0.239396	0.0693216	0.000195211	0.00049173
chr21	45349821	45350160	18.7781	0.202904	0.0670589	0.00109621	0.00244401
chr21	45363651	45365080	222.736	0.0678857	0.0237308	0.00386791	0.00779898
chr21	45366991	45367650	22.7153	-0.181959	0.0616694	0.00164024	0.00354362
chr21	45377851	45378910	75.799	-0.442892	0.0351932	3.50965e-37	9.00419e-36
chr21	45387031	45387300	13.2634	-0.345251	0.079395	2.69018e-06	8.71975e-06
chr21	45388091	45388240	11.0332	-0.0886226	0.083907	0.2295	0.300639
chr21	45404021	45406240	216.924	0.205254	0.0217398	1.74516e-21	1.98289e-20
chr21	45407741	45407810	6.53535	-0.103296	0.0958232	0.202689	0.270282
chr21	45409541	45409680	8.39844	-0.495079	0.0989935	6.4532e-08	2.52551e-07
chr21	45420101	45421090	76.6538	-0.162726	0.0323222	2.93086e-07	1.06564e-06
chr21	45421411	45421510	6.8835	-0.257299	0.104904	0.00407857	0.00818793
chr21	45427771	45427990	13.4631	-0.196417	0.0796842	0.00615775	0.0119359
chr21	45433041	45433050	4.1646	-0.174695	0.124378	0.0693614	0.106008
chr21	45439041	45440150	90.8081	0.104756	0.0300641	0.000399169	0.000957368
chr21	45455071	45455680	24.7415	0.181047	0.0559621	0.000639066	0.00148195
chr21	45458291	45458370	8.11353	0.00609314	0.0876966	0.936482	0.952155
chr21	45469721	45469740	4.64479	-0.543191	0.150323	2.78413e-05	7.91736e-05
chr21	45471301	45471470	7.85239	-0.234352	0.104252	0.00799052	0.0151435
chr21	45477841	45478670	65.5888	0.284969	0.0349609	1.06004e-16	8.83174e-16
chr21	45513201	45513420	14.1215	-0.474675	0.0793751	2.66267e-10	1.32522e-09
chr21	45534131	45535260	94.5657	-0.00788875	0.0293557	0.784962	0.83116
chr21	45541251	45543140	266.917	0.236488	0.0197441	1.78148e-33	3.85929e-32
chr21	45551491	45551510	4.48642	0.101204	0.108122	0.245473	0.318428
chr21	45554521	45556730	401.882	0.243537	0.0160134	1.19853e-52	6.01199e-51
chr21	45590271	45591230	39.5006	0.763854	0.0530166	2.49922e-48	1.04729e-46
chr21	45596791	45596950	20.0282	-0.158758	0.0616703	0.00591719	0.0115106
chr21	45639511	45639640	7.52449	0.0195911	0.0871833	0.796884	0.840766
chr21	45640891	45641850	47.8829	0.466454	0.0435333	1.15025e-27	1.86186e-26
chr21	45642441	45644370	658.862	0.621888	0.0225768	1.78109e-168	2.66938e-165
chr21	45645951	45646080	12.8049	-0.0247182	0.0720111	0.70718	0.766145
chr21	45724271	45724900	59.5676	-0.00747478	0.0362878	0.833112	0.870228
chr21	45747901	45748140	17.5656	0.143158	0.066738	0.0203985	0.035447
chr21	45763151	45763510	24.3236	0.0655262	0.056408	0.22298	0.293315
chr21	45768031	45768820	29.3906	-0.0449724	0.0543596	0.384168	0.465181
chr21	45791401	45792160	63.1093	-0.0365517	0.0375193	0.269181	0.344513
chr21	45819111	45819210	6.87175	0.0868498	0.0917011	0.27003	0.34543
chr21	45819541	45821230	149.905	0.135938	0.0238731	8.84679e-09	3.79582e-08
chr21	45831841	45832670	45.5853	-0.105001	0.0463707	0.0185645	0.0325607
chr21	45833491	45833590	6.85004	-0.301455	0.106871	0.00106362	0.00237707
chr21	45835841	45836920	119.366	-0.00097611	0.0271036	0.970737	0.97812
chr21	45846721	45847190	36.8081	-0.28894	0.0465617	1.51243e-10	7.70266e-10
chr21	45857011	45857480	19.4748	-0.424587	0.068118	6.31059e-11	3.32383e-10
chr21	45874841	45875590	51.1313	-0.0363544	0.0484607	0.43443	0.515482
chr21	45876491	45877210	56.6442	-0.298901	0.0377445	6.4189e-16	5.05531e-15
chr21	45880221	45880870	34.4599	0.362962	0.0488166	1.49719e-14	1.06201e-13
chr21	45886631	45887990	197.278	-0.35688	0.0233908	2.65235e-53	1.3642e-51
chr21	45890141	45890280	8.55952	-0.359873	0.0988475	4.27681e-05	0.000118612
chr21	45893851	45895080	93.2682	-0.220085	0.0294215	4.79963e-14	3.27359e-13
chr21	45909271	45909370	6.81163	-0.160135	0.0977017	0.0533909	0.0839565
chr21	45910261	45911200	66.415	-0.102299	0.0357371	0.00341859	0.0069638
chr21	45923021	45923620	96.8468	0.139477	0.0288385	9.14775e-07	3.13712e-06
chr21	45950621	45951290	46.707	-0.217895	0.0414844	6.48986e-08	2.53882e-07
chr21	45953031	45953620	31.7089	-0.248388	0.0548185	2.037e-06	6.69973e-06
chr21	45970381	45975300	317.609	-0.0311449	0.0214085	0.142682	0.199498
chr21	45977671	45977680	4.57694	0.171117	0.118732	0.0681632	0.104364
chr21	45977951	45978560	56.6993	0.288876	0.0461403	9.92296e-11	5.13315e-10
chr21	45980861	45983350	433.477	0.110201	0.0161222	6.48957e-12	3.72127e-11
chr21	46039051	46039270	9.93137	-0.27686	0.0949339	0.000922691	0.00208405
chr21	46054661	46054850	10.7936	-0.169262	0.0842032	0.0231604	0.0397589
chr21	46056651	46056830	9.33533	-0.427723	0.0936467	6.91302e-07	2.40476e-06
chr21	46066891	46067030	9.94872	-0.246496	0.0913156	0.00217511	0.00459772
chr21	46079541	46079560	4.90184	0.0331552	0.0997472	0.689092	0.750555
chr21	46080531	46080880	21.1853	-0.398865	0.0642472	8.7076e-11	4.53137e-10
chr21	46097341	46099230	175.7	0.610031	0.0246808	6.09755e-136	4.4157e-133
chr21	46134041	46134100	5.83783	-0.0538235	0.095035	0.486456	0.566202
chr21	46142781	46142880	7.82555	0.206198	0.0973286	0.0136671	0.0246412
chr21	46143091	46144450	236.994	0.274453	0.0189365	4.36608e-48	1.81459e-46
chr21	46147541	46147610	7.52932	-0.295	0.101282	0.000850662	0.00193314
chr21	46153011	46153960	59.397	0.308846	0.0394633	1.25145e-15	9.64936e-15
chr21	46183871	46185420	401.651	0.0880377	0.01548	1.12635e-08	4.77624e-08
chr21	46188471	46189510	46.928	-0.123074	0.0477221	0.00717985	0.0137342
chr21	46191211	46191590	21.4103	0.0501391	0.0616138	0.385225	0.466245
chr21	46202771	46203250	39.7947	-0.321059	0.0489436	1.2084e-11	6.7751e-11
chr21	46213401	46213970	28.0713	-0.583959	0.0589337	3.69824e-24	4.89673e-23
chr21	46219621	46220550	56.1313	-0.426057	0.0395122	6.32397e-28	1.03855e-26
chr21	46225221	46225790	48.8237	0.162603	0.0426609	8.0829e-05	0.000215436
chr21	46226091	46226670	21.1772	-0.110594	0.0626399	0.0582231	0.0906962
chr21	46226941	46230010	882.692	0.0364575	0.0123752	0.00314224	0.0064485
chr21	46285261	46287350	730.489	-0.00941087	0.0121034	0.435683	0.516744
chr21	46294961	46295940	40.6815	0.131767	0.0445675	0.0021893	0.00462505
chr21	46320731	46321010	10.6881	-0.123548	0.081953	0.0892257	0.132402
chr21	46322341	46325900	984.747	-0.0135488	0.0147411	0.356191	0.436719
chr21	46381151	46382000	42.9526	-0.720542	0.0486808	9.34875e-51	4.34428e-49
chr21	46393071	46393160	7.53246	-0.288946	0.101131	0.00104688	0.00234259
chr21	46393761	46394880	44.2328	-0.370653	0.0455011	6.89821e-17	5.81841e-16
chr21	46454881	46456220	94.9816	-0.282064	0.0338396	2.22703e-17	1.94456e-16
chr21	46457731	46460320	816.243	-0.0462307	0.0123985	0.00018536	0.00046843
chr21	46500211	46500760	17.9993	-0.0136031	0.0632501	0.817652	0.857822
chr21	46515141	46515300	11.1292	-0.114186	0.0788558	0.105354	0.153197
chr21	46518931	46519210	17.9592	0.239448	0.071324	0.000273836	0.000673922
chr21	46535931	46536490	38.1278	-0.454914	0.047828	2.45209e-22	2.92962e-21
chr21	46592181	46592440	10.3905	0.0686821	0.0787083	0.329958	0.409469
chr21	46593171	46593290	6.8762	0.114581	0.0934131	0.151539	0.21021
chr21	46594631	46597950	91.1414	0.278377	0.0304221	1.73825e-20	1.85622e-19
chr21	46598651	46600510	271.168	0.12182	0.0203796	1.6975e-09	7.81837e-09
chr21	46600841	46601890	33.1767	0.405272	0.0503645	1.4148e-16	1.16925e-15
chr21	46602621	46603580	41.8524	0.160837	0.0459645	0.000279594	0.000686998
chr21	46604361	46606550	760.093	0.140498	0.0122799	1.77898e-30	3.33857e-29
chr21	46613481	46613690	10.0684	-0.605549	0.0908282	2.3897e-12	1.42055e-11
chr21	46620941	46623420	595.619	0.0405147	0.0143828	0.00469913	0.0093234
chr21	46624071	46624480	24.6589	0.226273	0.0566658	2.59037e-05	7.40043e-05
chr21	46634731	46636580	665.44	0.0210426	0.014337	0.140895	0.197348
chr21	46637861	46638730	38.0745	0.0493321	0.0465219	0.281568	0.357934
chr21	46639891	46640020	9.14634	-0.288599	0.0973792	0.000735776	0.00168959
chr21	46650561	46650810	11.4193	-0.65653	0.0875438	5.22941e-15	3.8483e-14
chr21	46660911	46661970	85.9475	-0.0022091	0.0329735	0.980999	0.985803
chr21	46667061	46668400	90.0676	-0.259991	0.0313611	3.83203e-17	3.2895e-16
chr21	46677301	46677510	13.3666	0.00196312	0.0725856	0.976359	0.982378
chr21	46679171	46679600	26.6257	-0.184296	0.0550184	0.000416756	0.000996179
chr21	46680891	46680910	4.63048	-0.128416	0.112306	0.152511	0.21138
chr21	46688261	46688930	134.807	0.291049	0.0303804	2.51915e-22	3.00786e-21
chr21	46699221	46699380	12.062	-0.102748	0.0723597	0.120125	0.171793
chr21	46699841	46699980	10.4325	-0.202424	0.0951429	0.0133718	0.0241623
chr22	10687431	10687540	7.6566	-0.0970394	0.0934754	0.223125	0.293484
chr22	11037871	11037940	5.87545	-0.186838	0.137596	0.06129	0.0949586
chr22	11213031	11213040	5.14628	-0.237033	0.147578	0.0278482	0.0468981
chr22	11706941	11707180	7.94807	0.0162935	0.0896699	0.831713	0.869099
chr22	11829441	11829990	23.7737	-0.0366774	0.07016	0.56706	0.642023
chr22	11973761	11974590	59.123	0.0046571	0.0422905	0.910164	0.931993
chr22	12166671	12166890	8.88788	-0.120015	0.084994	0.108271	0.156888
chr22	12692061	12692200	9.24322	-0.128257	0.12078	0.158889	0.219113
chr22	12693431	12693520	7.89116	-0.190671	0.157076	0.0657761	0.101116
chr22	12693651	12694040	37.0681	-0.0936061	0.10962	0.267531	0.342701
chr22	15811291	15811390	10.2989	-0.527685	0.0903308	5.71612e-10	2.75495e-09
chr22	16354711	16354770	5.48301	-0.433188	0.172683	0.00106685	0.00238375
chr22	16601091	16602190	50.419	0.410815	0.0431657	2.84855e-22	3.39248e-21
chr22	16851751	16851790	5.47625	-0.0716328	0.0983225	0.38362	0.464634
chr22	16892141	16892170	5.57311	-0.0762038	0.10056	0.360166	0.440771
chr22	16905961	16906110	13.6151	-0.0194611	0.0699496	0.761902	0.81203
chr22	16917521	16917740	21.4267	-0.200747	0.0609644	0.000455987	0.00108288
chr22	17035401	17035540	10.4066	0.103646	0.0786549	0.141328	0.197879
chr22	17036091	17036460	14.8947	0.373614	0.0744805	9.35814e-08	3.59527e-07
chr22	17036631	17037450	29.3807	0.841704	0.0547609	1.82026e-54	9.83183e-53
chr22	17057931	17058780	76.7559	0.288124	0.0338551	4.97213e-18	4.54022e-17
chr22	17063431	17063770	16.3276	-0.129433	0.0689806	0.035397	0.0581689
chr22	17074851	17075900	76.5174	0.32665	0.0337037	7.66766e-23	9.44573e-22
chr22	17084221	17086090	415.658	0.321358	0.0158858	1.23953e-91	2.43879e-89
chr22	17086551	17087000	15.6296	0.262465	0.0744829	0.000129486	0.000335198
chr22	17115301	17115640	21.5054	0.438993	0.0617216	1.61371e-13	1.05544e-12
chr22	17116701	17117680	37.3564	0.139914	0.0460071	0.00159078	0.00344444
chr22	17119631	17122300	622.34	0.00111118	0.0142136	0.937586	0.952994
chr22	17131481	17132480	72.0182	-0.197982	0.0342021	3.47377e-09	1.55189e-08
chr22	17158091	17160250	669.217	-0.00747961	0.0144686	0.603733	0.675454
chr22	17164811	17164890	7.47967	-0.0399541	0.0860389	0.595547	0.668052
chr22	17167651	17167720	5.8486	-0.165561	0.107933	0.0611315	0.0947352
chr22	17170901	17172520	645.536	0.0267718	0.0128059	0.0361231	0.0592301
chr22	17191071	17191100	5.14811	-0.0293817	0.0987943	0.720859	0.777687
chr22	17191251	17191410	8.37539	-0.0491157	0.0848636	0.510124	0.588768
chr22	17194371	17194470	6.9495	0.00980785	0.090607	0.900045	0.92396
chr22	17198321	17199210	43.4703	-0.124664	0.0424088	0.00240477	0.00504365
chr22	17201391	17201490	8.84795	-0.134155	0.0893413	0.0834642	0.1249
chr22	17205541	17205850	16.8205	0.138884	0.0685482	0.0277017	0.0466742
chr22	17214071	17214430	21.2687	0.0054588	0.0588653	0.911913	0.933358
chr22	17217351	17217440	7.09032	-0.2716	0.102879	0.00221932	0.00468404
chr22	17234191	17234400	14.9187	-0.0899795	0.0701183	0.160915	0.221579
chr22	17235141	17235680	23.4181	-0.0952274	0.0597438	0.0895014	0.132769
chr22	17256841	17259210	604.058	0.0491712	0.0159564	0.00196571	0.00418834
chr22	17261041	17261150	7.90959	0.0376511	0.0841167	0.616078	0.686592
chr22	17263891	17267860	1071.09	0.171255	0.0166013	3.27914e-25	4.6356e-24
chr22	17268571	17268840	15.175	0.637702	0.0784156	3.42775e-17	2.95113e-16
chr22	17272521	17273250	43.6808	0.545909	0.0430713	9.32957e-38	2.46473e-36
chr22	17302681	17302900	14.8786	0.254648	0.0750369	0.000221232	0.000552596
chr22	17319411	17319910	29.3186	0.0665161	0.0495769	0.161237	0.22196
chr22	17346741	17346860	7.33444	-0.0668434	0.0886456	0.383801	0.464821
chr22	17357891	17358140	17.4243	0.176318	0.067675	0.00479919	0.00950692
chr22	17367031	17367310	17.4719	0.157752	0.0685761	0.0123954	0.022559
chr22	17368011	17371700	1140.3	-0.0650257	0.015759	3.37519e-05	9.49263e-05
chr22	17375931	17376480	28.3523	-0.358066	0.0584082	1.61338e-10	8.19424e-10
chr22	17378971	17380260	95.4595	0.204951	0.0302441	5.90638e-12	3.3976e-11
chr22	17380371	17381000	24.2848	-0.264024	0.0598768	3.2195e-06	1.03403e-05
chr22	17388381	17388480	7.59044	-0.186131	0.0950951	0.0227763	0.039163
chr22	17397921	17398590	26.6256	0.122225	0.0534621	0.0162068	0.0287744
chr22	17400491	17400580	5.9887	-0.294512	0.114401	0.00222741	0.00469969
chr22	17406411	17406910	25.8106	0.137352	0.0565493	0.0101352	0.0187918
chr22	17410941	17413450	129.531	0.0400893	0.0265346	0.126389	0.179566
chr22	17430201	17431140	61.1491	0.242584	0.0354397	2.90159e-12	1.71109e-11
chr22	17433661	17433770	8.44674	0.122053	0.0876723	0.110313	0.159442
chr22	17434481	17434490	4.47629	0.101378	0.108077	0.245283	0.318213
chr22	17434621	17435520	28.6323	0.097857	0.0529616	0.052212	0.0823062
chr22	17435721	17437870	246.83	-0.0902289	0.0180543	4.99979e-07	1.76835e-06
chr22	17442821	17443120	11.8476	-0.211209	0.0890949	0.00692358	0.013288
chr22	17471781	17473970	434.415	-0.150045	0.017194	1.71704e-18	1.61759e-17
chr22	17475891	17476130	10.3894	-0.168069	0.0901459	0.0317396	0.0527638
chr22	17477131	17477850	58.023	-0.214151	0.0404439	4.97476e-08	1.97076e-07
chr22	17486411	17486600	12.7961	0.101428	0.0744899	0.132658	0.187267
chr22	17492211	17493120	55.9367	-0.0758722	0.0381072	0.0411569	0.0665596
chr22	17501441	17501920	29.6818	0.0147033	0.049329	0.756519	0.807813
chr22	17535911	17537740	163.388	-0.0229467	0.0253443	0.35993	0.440542
chr22	17538981	17539430	22.2284	-0.640805	0.0614582	1.69943e-26	2.57657e-25
chr22	17547511	17547780	12.013	0.0239301	0.0773935	0.73148	0.786578
chr22	17558171	17559050	58.7799	-0.0294685	0.0355859	0.397902	0.478941
chr22	17561831	17561890	5.43578	0.219635	0.112852	0.0131872	0.0238604
chr22	17562091	17565290	421.705	0.0595388	0.015021	6.91646e-05	0.000186129
chr22	17566701	17567160	14.3846	0.305037	0.0825796	4.87572e-05	0.00013416
chr22	17568581	17572060	1688.14	0.0916666	0.0123634	1.03909e-13	6.89924e-13
chr22	17573551	17574010	15.1713	0.18662	0.0731305	0.00519966	0.0102326
chr22	17575201	17579210	1345.52	0.204957	0.0154324	1.27604e-40	3.85302e-39
chr22	17580411	17580990	23.0186	-0.246073	0.0677311	9.21433e-05	0.000243675
chr22	17587571	17588050	16.1011	-0.235525	0.0726667	0.000423273	0.00101072
chr22	17592271	17593630	42.5081	0.54986	0.0512773	7.36519e-28	1.20427e-26
chr22	17593741	17593800	5.90231	0.0959194	0.0968468	0.239911	0.312247
chr22	17601221	17601370	10.3845	0.0626847	0.0787328	0.37383	0.454701
chr22	17606601	17606910	16.9996	0.475471	0.073997	1.5997e-11	8.88343e-11
chr22	17628011	17629410	373.072	0.0146205	0.0158258	0.353623	0.43407
chr22	17637701	17639830	581.315	-0.117076	0.0139218	3.18771e-17	2.75203e-16
chr22	17671821	17673290	101.125	0.275372	0.0338095	1.12667e-16	9.3733e-16
chr22	17706101	17707370	116.848	0.0834156	0.0271002	0.00182679	0.00391377
chr22	17725051	17725720	27.905	0.198136	0.0527339	8.21539e-05	0.000218711
chr22	17742351	17743010	48.6193	0.0847998	0.0387455	0.0247103	0.0421437
chr22	17744641	17744660	5.09785	-0.146903	0.110651	0.100357	0.146818
chr22	17754401	17754540	12.983	-0.344369	0.0789145	2.45148e-06	7.98403e-06
chr22	17764131	17764310	9.86672	-0.04033	0.0781753	0.565225	0.640289
chr22	17770711	17770860	8.36316	-0.448777	0.0977884	5.59356e-07	1.96637e-06
chr22	17772071	17775150	324.154	-0.183172	0.0183785	1.11642e-23	1.43897e-22
chr22	17781281	17782170	36.7545	0.151477	0.0475577	0.000911739	0.00206147
chr22	17783511	17783590	6.28425	-0.0634474	0.0939378	0.426872	0.508063
chr22	17785191	17785960	23.7429	-0.118942	0.0586338	0.0309003	0.0515072
chr22	17786611	17787430	34.98	-0.107176	0.0463474	0.0162947	0.0289194
chr22	17829901	17830850	101.235	-0.0446503	0.0282311	0.10903	0.157847
chr22	17837261	17837700	18.4048	-1.10636	0.0767908	1.94235e-48	8.18313e-47
chr22	17845641	17846820	61.0435	-0.652257	0.0379698	3.3249e-67	2.88114e-65
chr22	17847251	17847520	10.1581	-0.423541	0.0882577	2.24459e-07	8.2658e-07
chr22	17852641	17854010	126.064	-0.10138	0.0258126	7.04546e-05	0.000189402
chr22	17858911	17860670	135.231	-0.234342	0.0263894	2.63829e-19	2.61829e-18
chr22	17861701	17862230	24.8703	-0.51772	0.0584128	8.69903e-20	8.9197e-19
chr22	17865301	17867110	569.557	-0.0747758	0.013072	9.60132e-09	4.10403e-08
chr22	17867291	17867710	15.2636	-0.00929664	0.0702365	0.884916	0.911785
chr22	17878231	17879800	199.878	-0.306847	0.0220508	1.28186e-44	4.598e-43
chr22	17888981	17889090	9.64698	-0.382443	0.0921481	5.41776e-06	1.68877e-05
chr22	17891621	17892190	35.2973	-0.22837	0.0474998	6.41141e-07	2.23899e-06
chr22	17896641	17896920	21.1924	-0.488546	0.0612557	1.8836e-16	1.5427e-15
chr22	17903481	17904600	167.451	-0.708916	0.0274053	5.29231e-149	5.12445e-146
chr22	17909991	17911620	314.038	-0.0386531	0.0166907	0.0199986	0.0348237
chr22	17919621	17919760	8.82096	-0.277915	0.0933709	0.000789265	0.00180401
chr22	17922321	17923940	55.7401	-0.00693653	0.0402118	0.859296	0.891226
chr22	17931351	17931720	19.8715	-0.0866413	0.0637758	0.144412	0.20161
chr22	17938511	17938610	7.10085	-0.599512	0.105612	1.25888e-09	5.87111e-09
chr22	17943631	17945110	106.544	-0.248778	0.0281693	3.76122e-19	3.69569e-18
chr22	17945281	17946890	53.8248	-0.0439025	0.0399312	0.258841	0.333141
chr22	17955321	17956130	29.6274	0.0490714	0.0539757	0.339322	0.419243
chr22	17964281	17964380	7.09561	-0.276817	0.103031	0.00186449	0.00398808
chr22	17980191	17980490	12.0325	-0.289952	0.0802604	7.87183e-05	0.000210158
chr22	17986551	17986740	12.6199	-0.199856	0.0797867	0.00538888	0.0105713
chr22	17997511	17997640	8.82023	-0.191876	0.0928692	0.0170329	0.0301072
chr22	18000141	18002200	869.099	-0.0208441	0.0134962	0.121243	0.173185
chr22	18005381	18005930	25.1134	-0.526412	0.0570245	3.06644e-21	3.43124e-20
chr22	18022781	18025200	350.357	-0.259485	0.0176108	1.32318e-49	5.83859e-48
chr22	18031471	18032920	122.123	-0.441546	0.0319607	1.40457e-44	5.0277e-43
chr22	18033811	18033870	6.68163	-0.177709	0.0995488	0.0351375	0.057781
chr22	18044211	18045480	113.751	-0.397547	0.0310524	2.4726e-38	6.707e-37
chr22	18055901	18058340	182.181	-0.167887	0.0258026	7.49291e-11	3.92223e-10
chr22	18061111	18061810	34.8206	-0.341392	0.0504329	2.72234e-12	1.60913e-11
chr22	18065381	18065470	7.41546	-0.370285	0.101608	4.5253e-05	0.000125079
chr22	18067481	18068720	86.8554	-0.441165	0.0358879	1.26221e-35	3.02779e-34
chr22	18075561	18076700	98.9151	0.22859	0.0296807	5.61497e-15	4.12411e-14
chr22	18077251	18078800	452.906	0.0121809	0.0146172	0.403165	0.484261
chr22	18091991	18092480	21.853	-0.45701	0.0638138	1.05753e-13	7.01386e-13
chr22	18095161	18095650	25.0691	-0.213268	0.055744	5.64401e-05	0.000153865
chr22	18109971	18111370	117.961	-0.171235	0.0265546	6.5766e-11	3.45897e-10
chr22	18149441	18150720	212.094	0.00789058	0.0210492	0.705842	0.764977
chr22	18157041	18157980	135.307	0.0163708	0.0261757	0.489181	0.568759
chr22	18177811	18177860	5.31003	-0.200704	0.110101	0.0269417	0.0455384
chr22	18189301	18189430	6.07983	-0.0389243	0.0945905	0.62586	0.695331
chr22	18346111	18346290	6.64677	0.0937841	0.0916365	0.234824	0.306557
chr22	18501061	18501100	4.28232	-0.249022	0.118001	0.0100617	0.0186707
chr22	18512531	18512620	6.03692	-0.109693	0.0950257	0.174435	0.237621
chr22	18513611	18513680	5.2911	-0.0948984	0.100681	0.257876	0.332091
chr22	18528091	18529630	186.314	0.193018	0.0349329	1.75339e-08	7.2864e-08
chr22	18543951	18544940	31.8799	-0.384073	0.0611116	5.29114e-11	2.80781e-10
chr22	18549681	18549740	4.64933	-0.0393357	0.0984989	0.626649	0.696043
chr22	18552541	18552990	9.96138	-0.4275	0.090889	3.43792e-07	1.24035e-06
chr22	18554421	18554670	7.13859	0.0125636	0.0889856	0.898055	0.922313
chr22	18577201	18578460	52.3115	0.14234	0.043388	0.000689848	0.00159127
chr22	18595261	18595360	5.6849	-0.0369168	0.0975975	0.651719	0.718286
chr22	18609621	18609730	7.35451	-0.327192	0.105657	0.000393591	0.000944858
chr22	18610921	18611340	11.5691	-0.190366	0.0745644	0.00540185	0.010593
chr22	18630641	18630770	7.71592	-0.183464	0.0906959	0.020657	0.0358551
chr22	18730451	18730710	70.5854	-0.318193	0.103835	0.000329062	0.000799571
chr22	18854301	18854550	12.6468	0.243901	0.0779472	0.000598486	0.00139428
chr22	18905661	18906160	11.7682	-0.0294287	0.0773316	0.672471	0.736477
chr22	18908121	18908850	18.7776	0.368679	0.06736	8.62589e-09	3.70556e-08
chr22	18929061	18929840	121.048	-0.119282	0.0343095	0.000376271	0.000905892
chr22	18954161	18955340	113.677	0.287745	0.0266035	4.05573e-27	6.37386e-26
chr22	18957551	18959360	363.809	-0.0454866	0.0165772	0.00582647	0.0113509
chr22	18966401	18968940	128.483	0.149611	0.0260864	6.48142e-09	2.8201e-08
chr22	18969871	18971570	206.159	-0.204827	0.0206226	1.43941e-23	1.84288e-22
chr22	18973391	18973540	9.86174	-0.24595	0.0901594	0.00204762	0.00434947
chr22	18987941	18988010	7.81502	-0.275587	0.100846	0.00165076	0.00356464
chr22	18993241	18993660	24.9519	-0.806136	0.0600116	1.5555e-42	5.11342e-41
chr22	19026201	19026590	19.8849	-0.0479802	0.0620011	0.408208	0.489316
chr22	19026881	19028300	42.7874	0.340387	0.0448238	6.61445e-15	4.82878e-14
chr22	19029141	19030470	61.2127	-0.248375	0.0360645	2.07999e-12	1.24296e-11
chr22	19034941	19036190	66.472	-0.137003	0.0339465	3.80576e-05	0.000106312
chr22	19036561	19036570	4.19917	-0.123525	0.114713	0.17277	0.235656
chr22	19036781	19036800	4.6536	-0.149921	0.115069	0.10126	0.147971
chr22	19036911	19037190	10.5036	-0.289714	0.0864331	0.0002009	0.000505096
chr22	19043771	19044020	14.4336	-0.329095	0.0816263	1.11188e-05	3.3313e-05
chr22	19063711	19064290	31.1907	0.260663	0.0547189	6.1432e-07	2.14907e-06
chr22	19070701	19071120	24.1026	-0.168	0.0565174	0.00166437	0.00359174
chr22	19085211	19086560	50.5803	0.315365	0.0420923	1.67459e-14	1.18251e-13
chr22	19104261	19104310	5.65228	-0.0983367	0.100001	0.237928	0.310037
chr22	19104491	19104500	4.49406	-0.0495712	0.104102	0.557785	0.633456
chr22	19115501	19115930	22.5711	-0.0755236	0.0604808	0.183074	0.247635
chr22	19120961	19123370	919.027	-0.0943437	0.0100277	4.35066e-21	4.82252e-20
chr22	19144001	19145300	451.482	-0.00104092	0.0137826	0.939502	0.954459
chr22	19149151	19150370	48.9246	-0.301769	0.0407477	3.50644e-14	2.41315e-13
chr22	19150541	19150660	7.08718	-0.162005	0.0994397	0.0536178	0.0842818
chr22	19169261	19169960	27.1342	0.049269	0.0508868	0.311959	0.390538
chr22	19170751	19172500	466.539	0.00549021	0.0158098	0.727462	0.783238
chr22	19174471	19175010	16.6302	-0.233064	0.0749367	0.000650735	0.00150706
chr22	19175481	19175550	5.56861	-0.232614	0.111597	0.0120446	0.0219796
chr22	19175791	19175980	9.89568	-0.260996	0.0922111	0.00134931	0.00295925
chr22	19176531	19176540	4.19871	-0.0384017	0.107096	0.654043	0.720346
chr22	19176771	19180200	914.321	0.110732	0.0122907	1.67795e-19	1.69005e-18
chr22	19196681	19197560	53.9726	0.460271	0.0503321	6.3809e-21	7.00582e-20
chr22	19198371	19199320	55.0756	-0.201454	0.0384296	7.59466e-08	2.94973e-07
chr22	19200521	19200580	5.20579	-0.233902	0.115889	0.0136525	0.0246169
chr22	19213601	19214420	47.6423	0.332094	0.0445158	1.88822e-14	1.32758e-13
chr22	19217791	19218700	62.3596	-0.0809237	0.0345071	0.0167024	0.02958
chr22	19221551	19221560	4.42591	-0.262465	0.130122	0.0112068	0.0205901
chr22	19228311	19228420	6.33202	-0.237547	0.104024	0.00720634	0.0137803
chr22	19239451	19239820	25.256	-0.473758	0.0606509	6.77644e-16	5.32677e-15
chr22	19290531	19292540	366.825	-0.0156177	0.018003	0.382943	0.463968
chr22	19300151	19300190	5.61372	-0.194201	0.107773	0.0296055	0.0495637
chr22	19411491	19411500	4.06253	0.121731	0.114642	0.178128	0.241931
chr22	19414441	19414470	4.89854	-0.146406	0.108186	0.0974028	0.143024
chr22	19423071	19423550	21.1617	-0.339094	0.0641041	2.52648e-08	1.03312e-07
chr22	19430291	19433380	1205.24	0.0210877	0.00986222	0.0322479	0.0535247
chr22	19446651	19448940	589.889	-0.183029	0.0131389	2.24663e-44	7.98055e-43
chr22	19474611	19474710	7.25874	-0.135246	0.0940424	0.0922932	0.136395
chr22	19478001	19480450	664.504	-0.0817786	0.0122156	1.92492e-11	1.06149e-10
chr22	19496071	19496090	4.66039	-0.0293005	0.100289	0.723421	0.77979
chr22	19496981	19497930	198.24	-0.0123359	0.0209626	0.553214	0.629173
chr22	19511111	19511270	8.01121	0.558849	0.0976891	1.07614e-09	5.05262e-09
chr22	19519011	19519470	16.1748	-0.663799	0.0753273	9.57422e-20	9.79902e-19
chr22	19521681	19524780	342.488	-0.400491	0.0241116	7.15575e-63	5.34368e-61
chr22	19544381	19544510	9.19212	-0.0226714	0.0828484	0.756651	0.807899
chr22	19554831	19555250	30.9026	-0.0371046	0.0476671	0.400007	0.481082
chr22	19571501	19571980	16.1251	-0.416545	0.072542	1.41211e-09	6.55366e-09
chr22	19576861	19577300	22.8258	0.233946	0.0626118	6.97214e-05	0.00018754
chr22	19585191	19585290	6.16581	-0.179361	0.103668	0.0381165	0.0621496
chr22	19591641	19591890	16.1942	-0.199011	0.0686005	0.00169469	0.00365225
chr22	19593301	19593810	39.3417	-0.229732	0.0437341	5.98748e-08	2.35238e-07
chr22	19629431	19630340	56.5711	0.497901	0.0379891	3.66092e-40	1.07933e-38
chr22	19632101	19632710	49.4733	0.00507939	0.0389404	0.893785	0.918835
chr22	19641521	19641610	7.50683	-0.02343	0.0854577	0.754809	0.806357
chr22	19654421	19655340	127.777	0.0477586	0.0296526	0.102062	0.148962
chr22	19663001	19665200	584.782	0.0603129	0.0146549	3.62212e-05	0.000101489
chr22	19666621	19666640	5.01597	-0.0131887	0.101029	0.872368	0.901945
chr22	19674471	19674650	10.2341	-0.109849	0.08189	0.130032	0.183992
chr22	19679231	19679870	29.3201	0.0278076	0.0503679	0.564771	0.639856
chr22	19690491	19690620	7.96891	-0.131272	0.0887769	0.0890598	0.132189
chr22	19691371	19692350	71.4257	-0.170374	0.033738	2.5789e-07	9.43181e-07
chr22	19695821	19696120	23.0721	0.215904	0.058806	0.000101469	0.000266797
chr22	19705371	19705810	28.6824	-0.314826	0.054555	1.88675e-09	8.65093e-09
chr22	19709421	19709920	19.1111	-0.0685616	0.0612497	0.253185	0.326953
chr22	19710841	19711630	43.552	-0.372216	0.043954	4.59664e-18	4.20828e-17
chr22	19713651	19715910	238.573	-0.007963	0.0222369	0.830212	0.86794
chr22	19716381	19716440	5.84667	-0.14174	0.105219	0.101541	0.148308
chr22	19716911	19719400	277.441	0.0901786	0.0172499	1.48047e-07	5.56668e-07
chr22	19723281	19723290	4.20689	-0.129511	0.114919	0.153862	0.213014
chr22	19723401	19723470	5.34799	-0.11257	0.10699	0.194755	0.261088
chr22	19723611	19723730	6.55701	-0.0345544	0.0926619	0.661873	0.727231
chr22	19724311	19724330	4.60932	-0.0774956	0.108156	0.372009	0.452815
chr22	19724471	19725700	39.8948	0.149042	0.0489967	0.00149145	0.00324556
chr22	19728231	19728540	12.9365	0.0224743	0.0722243	0.7337	0.788471
chr22	19730191	19731590	203.618	0.149766	0.0202046	8.29613e-14	5.55031e-13
chr22	19739471	19739550	6.44096	-0.0895399	0.095261	0.267017	0.342129
chr22	19742801	19742930	9.24621	-0.0235884	0.082837	0.746001	0.798942
chr22	19745631	19745890	10.9612	-0.21109	0.0850539	0.0052589	0.0103389
chr22	19749181	19749200	4.82405	-0.174252	0.113814	0.0573635	0.0894962
chr22	19754921	19756990	65.323	-0.280818	0.0373905	1.77398e-14	1.25032e-13
chr22	19758361	19759910	55.1579	-0.207918	0.044589	1.4072e-06	4.72188e-06
chr22	19760531	19761470	49.1209	-0.100872	0.0399567	0.00941889	0.0175839
chr22	19765681	19767720	123.392	-0.131423	0.0252611	1.41873e-07	5.34618e-07
chr22	19780251	19780660	24.8215	-0.370484	0.0576704	2.47363e-11	1.35144e-10
chr22	19795781	19795800	4.57909	-0.0154545	0.100933	0.851374	0.884885
chr22	19796281	19796380	8.1696	-0.206443	0.0931383	0.0107595	0.0198379
chr22	19801061	19801210	13.4462	-0.456852	0.0806206	1.87772e-09	8.61047e-09
chr22	19810261	19812590	285.083	-0.228472	0.0234201	6.93603e-23	8.5714e-22
chr22	19842091	19844980	143.88	-0.255864	0.0282985	5.3838e-20	5.58819e-19
chr22	19853861	19856290	709.494	-0.0388404	0.0127436	0.00224159	0.00472701
chr22	19868661	19869910	118.69	-0.261728	0.02696	9.58849e-23	1.17298e-21
chr22	19874111	19875300	67.5011	-0.113433	0.0369337	0.00164251	0.00354806
chr22	19880581	19882180	263.833	-0.464454	0.0252229	1.00582e-76	1.21654e-74
chr22	19890421	19892630	160.097	-0.295635	0.0261709	3.72957e-30	6.89189e-29
chr22	19902151	19903550	73.401	-0.31061	0.0364969	3.52098e-18	3.2509e-17
chr22	19909651	19910570	89.2907	0.246993	0.0302857	1.28565e-16	1.06568e-15
chr22	19940961	19943940	432.295	-0.115157	0.0148647	7.32607e-15	5.33181e-14
chr22	19947301	19948480	95.2932	0.0255051	0.0288793	0.370856	0.451699
chr22	19953151	19953960	33.1895	-0.271058	0.0535289	1.01038e-07	3.86832e-07
chr22	19959331	19959590	14.6606	-0.135638	0.0802119	0.0576115	0.0898401
chr22	19961881	19963300	140.639	0.0327739	0.0255636	0.195014	0.261384
chr22	19965361	19966800	257.753	0.024633	0.021596	0.250236	0.323692
chr22	19967301	19967460	7.12151	-0.436418	0.104936	4.21369e-06	1.3329e-05
chr22	19970081	19971310	131.011	0.0328611	0.0249775	0.183911	0.248563
chr22	19971461	19971860	12.6805	-0.0791199	0.0774912	0.255007	0.328976
chr22	19973951	19976410	671.369	0.0464873	0.0145643	0.00135775	0.00297628
chr22	19977661	19977670	4.36767	-0.0752956	0.107283	0.383772	0.464792
chr22	19983671	19985170	97.1094	0.0548253	0.032702	0.0874998	0.130176
chr22	19985991	19987730	443.706	0.0148289	0.0163421	0.362257	0.442919
chr22	19990691	19991990	63.2662	0.0751462	0.0412009	0.0598067	0.0928894
chr22	19996731	19996920	9.51664	-0.0766286	0.082473	0.281438	0.35779
chr22	19997471	20001140	470.561	-0.392754	0.0190078	1.06051e-95	2.41138e-93
chr22	20012881	20013970	110.445	0.011932	0.026042	0.643379	0.71099
chr22	20015841	20017520	350.229	-0.111999	0.0159429	1.69039e-12	1.01695e-11
chr22	20020361	20022580	709.232	-0.0423484	0.0118849	0.00035528	0.00085876
chr22	20028121	20028190	6.73853	-0.16219	0.10106	0.0559807	0.0875656
chr22	20033221	20033290	5.66593	-0.235358	0.113318	0.0119461	0.0218158
chr22	20037811	20038590	60.0178	-0.108485	0.0360356	0.00207128	0.00439652
chr22	20061441	20061800	19.683	-0.207829	0.0647181	0.000577702	0.00134905
chr22	20079371	20081880	1088.85	-0.082029	0.0115804	1.23758e-12	7.52999e-12
chr22	20083181	20083450	9.50661	-0.544131	0.0927022	4.41591e-10	2.15061e-09
chr22	20084471	20085340	49.0284	-0.154829	0.0395491	5.71995e-05	0.000155802
chr22	20093511	20093530	4.2389	-0.505437	0.138544	2.68103e-05	7.64398e-05
chr22	20109631	20110620	26.0826	-0.130656	0.0587583	0.0179105	0.0315142
chr22	20110731	20113810	104.072	-0.27167	0.0326137	2.38651e-17	2.0795e-16
chr22	20113951	20114940	24.1186	-0.119816	0.059583	0.0320671	0.0532556
chr22	20115741	20119280	775.418	0.0573634	0.0119329	1.44683e-06	4.84716e-06
chr22	20128821	20129810	37.541	0.0723801	0.046769	0.105226	0.153036
chr22	20130361	20132860	594.71	0.171573	0.0134529	1.7195e-37	4.48152e-36
chr22	20137241	20138390	33.971	-0.0133917	0.0482761	0.772988	0.821095
chr22	20141861	20141880	4.14355	-0.449826	0.137913	0.000127632	0.000330705
chr22	20143951	20144100	7.47073	-0.391108	0.102029	1.97944e-05	5.74514e-05
chr22	20154221	20154300	6.73013	-0.11939	0.0982533	0.148028	0.205947
chr22	20154461	20156190	239.905	-0.0458663	0.0215229	0.0316884	0.0526888
chr22	20156591	20157780	100.773	0.12511	0.0301244	2.43019e-05	6.97274e-05
chr22	20171801	20172300	30.3169	-0.120058	0.0520905	0.0155183	0.0276652
chr22	20174851	20175530	30.0964	-0.0667694	0.0492822	0.156608	0.216342
chr22	20180411	20180540	11.7145	-0.500793	0.0870185	9.87268e-10	4.65082e-09
chr22	20186611	20186740	8.97433	-0.157044	0.0885733	0.0420669	0.067882
chr22	20200361	20201120	31.342	-0.285473	0.0497695	3.06988e-09	1.37939e-08
chr22	20203631	20204040	13.7776	-0.237006	0.0798572	0.00103466	0.00231724
chr22	20204871	20205010	7.72969	-0.450618	0.103344	1.65608e-06	5.50677e-06
chr22	20211901	20212480	26.1969	0.0515403	0.0540229	0.316252	0.395043
chr22	20219221	20219250	5.5006	-0.0971052	0.102035	0.248703	0.321995
chr22	20219841	20220000	12.0369	0.276609	0.081951	0.000203109	0.000510354
chr22	20230191	20230370	10.0639	-0.388194	0.0911534	3.2297e-06	1.03712e-05
chr22	20235011	20235380	15.3101	-0.164478	0.0731381	0.0135177	0.0243982
chr22	20238071	20239450	54.5269	-0.055713	0.0425429	0.176827	0.240406
chr22	20239841	20241240	135.145	-0.149444	0.0253883	2.58917e-09	1.17201e-08
chr22	20241971	20242020	4.86324	-0.205135	0.116913	0.0296561	0.0496402
chr22	20243061	20244370	151.28	-0.0122272	0.0238321	0.604444	0.676083
chr22	20244801	20247130	85.2838	-0.103514	0.0331006	0.00143507	0.00313176
chr22	20248601	20250510	102.995	-0.380163	0.032977	1.5754e-31	3.10885e-30
chr22	20256321	20257050	45.9676	-0.326271	0.0420936	2.14261e-15	1.62417e-14
chr22	20264691	20265790	91.6094	-0.565896	0.0317386	3.73821e-72	3.865e-70
chr22	20267011	20269010	218.118	-0.121571	0.0202222	1.39136e-09	6.46202e-09
chr22	20271561	20272240	32.8733	0.000253828	0.0493823	0.996109	0.997115
chr22	20273701	20274300	25.3165	-0.427962	0.0576353	1.62861e-14	1.15153e-13
chr22	20275441	20275620	13.5046	-0.232568	0.0761862	0.000819855	0.00186813
chr22	20279661	20281240	279.53	-0.0601665	0.0180859	0.000820938	0.00187045
chr22	20282841	20282950	7.38812	-0.44514	0.100737	1.3623e-06	4.58061e-06
chr22	20283441	20284270	48.7402	-0.222408	0.0413652	3.17466e-08	1.28443e-07
chr22	20285151	20286460	126.765	0.253153	0.0265097	4.69209e-22	5.52127e-21
chr22	20298381	20300370	358.68	0.124302	0.0164432	3.0585e-14	2.11535e-13
chr22	20313801	20313960	10.1816	-0.61802	0.0899161	5.36916e-13	3.36251e-12
chr22	20317411	20318110	28.7652	0.301822	0.0524268	2.24503e-09	1.02222e-08
chr22	20319101	20321340	476.676	-0.0157839	0.0152509	0.298731	0.376359
chr22	20321891	20321900	4.18902	0.0623996	0.105854	0.471222	0.551446
chr22	20322031	20322090	5.56579	-0.0318171	0.0951506	0.663439	0.728598
chr22	20323281	20323420	7.67237	0.0557555	0.0892951	0.469847	0.550058
chr22	20323661	20324150	18.5713	0.234929	0.0735106	0.000494517	0.00116708
chr22	20338451	20338540	7.0039	-0.370176	0.110025	0.000125922	0.000326565
chr22	20351451	20351580	9.79897	0.0943743	0.0862341	0.209136	0.277601
chr22	20372591	20372820	10.906	-0.160832	0.0827612	0.0281573	0.0473719
chr22	20393391	20395160	584.495	-0.0523419	0.0124895	2.64547e-05	7.54871e-05
chr22	20417901	20419150	88.2335	0.0389675	0.0310435	0.202101	0.2696
chr22	20420501	20420600	8.18434	-0.156492	0.0906169	0.0473352	0.0754493
chr22	20420811	20421130	16.6473	0.0346902	0.0674983	0.577977	0.652112
chr22	20422261	20425200	153.441	-0.479161	0.0255414	6.03582e-77	7.38323e-75
chr22	20430611	20432070	145.119	-0.0908173	0.0250777	0.000250368	0.000619856
chr22	20435661	20439590	575.218	-0.170347	0.0132564	5.01029e-38	1.34236e-36
chr22	20441881	20441890	4.13306	-0.132356	0.115255	0.146565	0.204177
chr22	20455891	20457050	137.045	0.0630995	0.0248826	0.0103952	0.0192273
chr22	20479771	20479940	9.70036	-0.182743	0.0882397	0.0180358	0.0317168
chr22	20494421	20497230	1009	-0.0649576	0.0118734	4.14091e-08	1.65473e-07
chr22	20504021	20504780	48.7458	-0.137446	0.0408196	0.000522526	0.00122848
chr22	20506951	20509960	526.385	-0.0218342	0.0143612	0.127351	0.180738
chr22	20510551	20510720	9.45814	-0.527122	0.0914504	8.71544e-10	4.12835e-09
chr22	20519981	20520540	40.55	-0.256151	0.0483999	3.96237e-08	1.58677e-07
chr22	20524231	20524400	8.0363	-0.290705	0.0976605	0.000714824	0.00164503
chr22	20526401	20527210	67.8687	-0.315725	0.0344657	1.30023e-20	1.40036e-19
chr22	20531281	20534330	159.859	-0.142071	0.0246389	5.54145e-09	2.42606e-08
chr22	20545921	20546780	38.9806	0.0821945	0.0531329	0.103408	0.150683
chr22	20549331	20549900	27.4946	-0.2248	0.0576723	3.84907e-05	0.000107446
chr22	20550571	20552870	110.198	-0.112542	0.0283321	5.57811e-05	0.000152216
chr22	20564051	20564750	77.2152	0.190982	0.0339305	9.27002e-09	3.96832e-08
chr22	20567021	20567130	8.27858	-0.127328	0.0901957	0.101168	0.147852
chr22	20568081	20568190	9.21877	-0.468089	0.0922372	4.81561e-08	1.91013e-07
chr22	20571591	20571730	12.7634	-0.0307739	0.0753654	0.65089	0.717566
chr22	20576471	20576540	5.48334	-0.58904	0.119909	7.80463e-08	3.0265e-07
chr22	20583361	20583880	27.5099	-0.00748614	0.0544296	0.88413	0.911193
chr22	20585161	20585520	18.1078	-0.492468	0.0669308	2.25646e-14	1.57677e-13
chr22	20588261	20588990	18.7173	-0.00552108	0.0606461	0.922495	0.941689
chr22	20589231	20589540	11.474	0.0393074	0.0783612	0.57626	0.650584
chr22	20591921	20592290	19.5996	-0.0489607	0.0615122	0.395366	0.476402
chr22	20606341	20606630	18.0081	-0.271066	0.0763028	0.000108143	0.000283112
chr22	20614491	20614760	13.5526	0.0276843	0.0717849	0.673566	0.737414
chr22	20614911	20615480	24.5851	0.15678	0.0561408	0.0031622	0.00648492
chr22	20651271	20651440	11.0968	-0.593004	0.0907112	5.60491e-12	3.22989e-11
chr22	20657011	20657170	11.8118	0.61742	0.0889663	3.91923e-13	2.48581e-12
chr22	20670931	20671100	9.76928	-0.0354712	0.0833622	0.629431	0.698542
chr22	20697101	20698000	76.9239	0.119076	0.0328906	0.000223159	0.000557045
chr22	20701841	20704680	495.551	0.059524	0.0213829	0.0049869	0.00984741
chr22	20717601	20719020	39.0274	-0.339358	0.0476734	2.34661e-13	1.51462e-12
chr22	20735381	20735440	4.99741	-0.1338	0.106789	0.12503	0.17787
chr22	20750271	20751310	71.7963	0.220328	0.0365132	6.76045e-10	3.23595e-09
chr22	20772191	20772830	38.7928	-0.0708257	0.0442397	0.0978258	0.143572
chr22	20784361	20784550	22.2246	-0.32319	0.0595245	1.30173e-08	5.48502e-08
chr22	20807431	20807710	21.6862	0.0978453	0.0589017	0.0773745	0.116788
chr22	20852661	20852710	6.31352	-0.252887	0.107391	0.00536892	0.0105357
chr22	20855951	20855970	4.65022	0.0753079	0.102679	0.368197	0.448959
chr22	20857451	20859680	829.664	0.116055	0.0118757	1.17118e-22	1.42605e-21
chr22	20885341	20886060	149.613	0.0130933	0.0228286	0.56303	0.638272
chr22	20916711	20919200	749.598	-0.0510189	0.0107046	1.79432e-06	5.94292e-06
chr22	20919821	20921170	53.3238	0.0271532	0.0406584	0.492458	0.571936
chr22	20924721	20925020	18.3071	-0.112407	0.065623	0.0641579	0.0988996
chr22	20956391	20958280	63.4334	-0.0805017	0.0362042	0.0229482	0.0394244
chr22	20961531	20962290	53.6026	0.109208	0.0378309	0.00307512	0.00632096
chr22	20964741	20965990	45.5868	-0.00601759	0.0403279	0.878026	0.906522
chr22	20967021	20967230	11.0063	-0.0856481	0.0812084	0.239826	0.312153
chr22	20967781	20969370	49.5491	-0.11906	0.0406991	0.00285122	0.00589676
chr22	20971031	20973210	96.5838	0.169845	0.03112	2.81353e-08	1.14509e-07
chr22	20974351	20974440	7.87983	-0.159747	0.091841	0.0442023	0.0709458
chr22	20979261	20979930	34.4058	0.315684	0.0507067	1.13084e-10	5.82172e-10
chr22	20981391	20983300	520.93	0.00180314	0.0141668	0.898537	0.922658
chr22	20989111	20989180	6.45603	-0.354436	0.112998	0.000296966	0.000726508
chr22	20989351	20989400	5.17882	-0.2367	0.115364	0.0124878	0.022705
chr22	21000591	21003160	650.87	0.068243	0.0135448	4.30911e-07	1.5363e-06
chr22	21009531	21010080	41.063	-0.216734	0.0433098	2.44468e-07	8.96324e-07
chr22	21013531	21015760	552.696	0.0692053	0.0153637	6.0894e-06	1.88612e-05
chr22	21020981	21021060	7.10636	-0.234424	0.0994094	0.00600548	0.0116677
chr22	21032341	21032670	15.368	-0.010578	0.0711335	0.870733	0.900553
chr22	21038581	21038660	7.6796	0.0775402	0.0875497	0.308777	0.387131
chr22	21044641	21046580	555.511	0.027427	0.0146064	0.0595321	0.0925069
chr22	21102531	21103280	93.364	0.195754	0.029416	1.43065e-11	7.97779e-11
chr22	21120121	21120230	5.18749	0.123591	0.103521	0.149207	0.207391
chr22	21150981	21151360	11.2597	-0.323051	0.0861561	3.7984e-05	0.000106119
chr22	21326231	21326280	4.40434	-0.0980618	0.114407	0.273021	0.348656
chr22	21360631	21361270	17.8213	-0.471312	0.0684169	7.3614e-13	4.55931e-12
chr22	21363921	21364140	9.73785	-0.169188	0.089532	0.030135	0.0503645
chr22	21364541	21364550	2.33019	-0.126389	0.140788	0.188441	0.253809
chr22	21399641	21399710	4.79984	-0.0403361	0.101118	0.626901	0.69626
chr22	21416481	21418280	326.755	0.169991	0.0188295	1.02174e-19	1.04381e-18
chr22	21419081	21419340	10.4586	-0.0298816	0.0782639	0.670154	0.734351
chr22	21420251	21420610	19.3243	-0.246474	0.0696024	0.00013197	0.000341162
chr22	21422601	21422700	4.89044	-0.479815	0.122474	1.02638e-05	3.08894e-05
chr22	21436201	21436770	68.9575	-0.341374	0.0360757	6.2583e-22	7.31135e-21
chr22	21441281	21441410	7.00468	-0.129259	0.0955474	0.111471	0.160907
chr22	21442251	21443290	20.2802	-0.0627545	0.0643558	0.294145	0.371525
chr22	21448191	21448260	7.1497	-0.0670768	0.0939147	0.409722	0.490844
chr22	21450341	21450460	8.88603	-0.457589	0.0948156	1.76554e-07	6.58028e-07
chr22	21467581	21468740	59.421	0.052989	0.0409581	0.183045	0.247601
chr22	21483131	21483520	17.0506	-0.262326	0.0705148	6.30013e-05	0.000170539
chr22	21483811	21484400	32.2297	-0.55124	0.0531141	3.07519e-26	4.59768e-25
chr22	21489241	21489400	13.0431	-0.212584	0.0769253	0.00231658	0.00487303
chr22	21494021	21494550	6.14591	0.180364	0.105717	0.0397634	0.0645504
chr22	21512251	21512360	7.29254	-0.514815	0.0994593	2.44972e-08	1.00302e-07
chr22	21514451	21514540	3.77224	-0.245332	0.130457	0.0160821	0.0285757
chr22	21517541	21517620	2.68762	-0.00157514	0.178231	0.964806	0.973539
chr22	21555801	21556510	47.594	0.242288	0.0457129	4.21801e-08	1.6841e-07
chr22	21567201	21569330	272.902	-0.0350868	0.0196006	0.0715594	0.108977
chr22	21569581	21570200	20.0977	-0.335793	0.072536	7.26097e-07	2.51985e-06
chr22	21570551	21570670	8.3486	-0.17581	0.0950672	0.0310711	0.0517578
chr22	21570821	21571470	25.4874	-0.0761219	0.055983	0.1509	0.209461
chr22	21574611	21574780	9.37599	-0.415937	0.0931735	1.17861e-06	3.99115e-06
chr22	21581751	21582850	52.2874	-0.400795	0.0403475	4.99774e-24	6.5659e-23
chr22	21587781	21588380	26.7819	-0.173493	0.054635	0.000820588	0.00186968
chr22	21591871	21591940	5.55823	-0.379603	0.115883	0.000164891	0.000419879
chr22	21603941	21604180	11.988	-0.050579	0.0828714	0.488104	0.567717
chr22	21622251	21622350	6.16108	-0.180456	0.104057	0.0377543	0.0616285
chr22	21623271	21624500	34.4753	-0.236523	0.0481047	3.37472e-07	1.2188e-06
chr22	21629011	21630540	308.926	-0.0788526	0.0173924	5.1684e-06	1.61567e-05
chr22	21632601	21632780	10.8231	-0.310892	0.0858859	7.38274e-05	0.000197917
chr22	21641321	21643430	838.907	-0.017864	0.0107695	0.0965401	0.14188
chr22	21646621	21647250	83.7654	-0.0785947	0.0302473	0.00830322	0.0156868
chr22	21651021	21653390	589.458	-0.160993	0.0130963	6.16549e-35	1.43601e-33
chr22	21656781	21658630	305.657	-0.0789243	0.0173537	4.80802e-06	1.50911e-05
chr22	21660261	21660310	5.65748	-0.216605	0.10906	0.0169677	0.0300024
chr22	21665411	21666980	279.213	-0.0608131	0.0176142	0.000358378	0.000865727
chr22	21712951	21714210	236.779	-0.03602	0.0187219	0.0529302	0.0833195
chr22	21726641	21726950	20.5483	-0.488622	0.0626914	7.74326e-16	6.0583e-15
chr22	21734661	21736750	1135.03	-0.118997	0.0127305	6.82885e-21	7.48286e-20
chr22	21744031	21744380	12.0634	0.138987	0.0776146	0.0463896	0.074088
chr22	21754631	21757150	164.437	0.0682627	0.0248735	0.00552953	0.0108237
chr22	21758161	21758640	18.0377	-0.455971	0.0660573	6.88448e-13	4.27469e-12
chr22	21761271	21761510	13.6929	-0.579741	0.0776746	8.40101e-15	6.08433e-14
chr22	21774521	21775870	236.823	-0.28788	0.0204497	1.33961e-45	5.01056e-44
chr22	21791691	21792040	17.2815	-0.311117	0.0743261	6.45745e-06	1.99364e-05
chr22	21796851	21797910	60.2727	-0.153161	0.0366363	1.85598e-05	5.40565e-05
chr22	21803801	21804460	69.2139	-0.171678	0.0350158	5.40528e-07	1.90344e-06
chr22	21807071	21807140	6.0119	-0.268508	0.107754	0.0034043	0.00693724
chr22	21816781	21816910	8.7591	-0.153155	0.0890583	0.0483823	0.0769291
chr22	21824041	21824350	12.3348	-0.0338882	0.076831	0.623658	0.693358
chr22	21835541	21835600	5.87266	-0.0290603	0.0926279	0.714082	0.771977
chr22	21836901	21838350	232.002	-0.419461	0.0241073	1.12968e-68	1.03402e-66
chr22	21838711	21838720	4.31746	0.00793435	0.102466	0.925587	0.943984
chr22	21855811	21855990	10.9566	-0.400554	0.0871782	6.59654e-07	2.3001e-06
chr22	21857641	21857690	5.55914	-0.252138	0.113146	0.00742304	0.0141616
chr22	21860891	21861140	15.5643	-0.331375	0.0754038	2.34264e-06	7.64936e-06
chr22	21864481	21868480	661.503	-0.000460799	0.0142954	0.97405	0.98065
chr22	21916781	21917980	65.2668	-0.284695	0.0348999	1.01352e-16	8.45439e-16
chr22	21921301	21922150	77.5443	-0.348182	0.0320563	3.72372e-28	6.18006e-27
chr22	21925411	21927660	99.9429	-0.169317	0.0299864	9.64651e-09	4.12201e-08
chr22	21933811	21934680	64.2129	-0.234815	0.0365717	5.28572e-11	2.80511e-10
chr22	21937041	21939130	957.54	-0.103204	0.011333	7.06444e-20	7.28264e-19
chr22	21942171	21943680	188.808	-0.109454	0.0223112	7.42522e-07	2.57384e-06
chr22	21947201	21948230	38.4334	-0.00637669	0.0447064	0.882684	0.91009
chr22	21948441	21948680	12.3818	-0.0324934	0.074507	0.630318	0.699283
chr22	21951811	21953550	328.71	0.0465719	0.0163405	0.00420255	0.0084183
chr22	21972391	21972690	30.1614	-0.207738	0.0501495	1.55828e-05	4.58391e-05
chr22	21982071	21983390	155.738	0.0459341	0.0275309	0.0909416	0.134635
chr22	21985011	21985100	8.56528	0.188093	0.0906951	0.0173718	0.0306518
chr22	22037781	22038050	23.4053	0.031644	0.0546104	0.542256	0.618986
chr22	22060701	22060980	13.6154	-0.010231	0.0719906	0.876207	0.904986
chr22	22061121	22061140	4.26	-0.0615457	0.105868	0.474272	0.55439
chr22	22061801	22061810	4.64307	-0.0871617	0.105524	0.309891	0.388331
chr22	22103121	22103200	8.04087	-0.291269	0.0959065	0.000586252	0.00136772
chr22	22110831	22111510	68.6511	0.00805302	0.0340038	0.809546	0.851152
chr22	22156881	22156980	9.02899	0.132907	0.0853451	0.07639	0.115468
chr22	22171741	22171850	11.9723	-0.546046	0.0853134	1.5648e-11	8.69747e-11
chr22	22201231	22201370	8.45503	-0.111463	0.0861767	0.139509	0.195683
chr22	22207971	22208120	12.8391	-0.0496433	0.0719095	0.454623	0.535274
chr22	22235891	22236350	16.9541	-0.97552	0.0778257	1.95425e-37	5.07264e-36
chr22	22262811	22262910	7.17486	0.0937315	0.0943459	0.240848	0.313288
chr22	22297181	22299060	704.52	0.0341077	0.0118562	0.00393393	0.00792192
chr22	22321781	22322580	53.8003	-0.0484364	0.0369017	0.179335	0.243353
chr22	22343051	22343060	4.21324	-0.0908429	0.112074	0.30505	0.383164
chr22	22348131	22348560	27.3913	-0.402978	0.054235	1.79002e-14	1.26101e-13
chr22	22357221	22357720	33.0902	-0.0854303	0.046617	0.0570808	0.0890987
chr22	22369311	22369570	14.3368	0.0495102	0.072249	0.452487	0.533185
chr22	22397341	22398000	42.1965	-0.399227	0.0461511	7.8451e-19	7.55593e-18
chr22	22409411	22409550	16.0861	-0.502155	0.0715393	2.63255e-13	1.69233e-12
chr22	22422781	22423000	23.576	-0.0503519	0.0542098	0.328895	0.408356
chr22	22431451	22431930	33.2148	-0.0312268	0.0460397	0.482289	0.562175
chr22	22464181	22464380	18.9304	0.13139	0.0629616	0.0238462	0.0408307
chr22	22478541	22478910	29.9599	-0.608746	0.0626119	2.47652e-23	3.13437e-22
chr22	22486841	22487140	11.2578	-1.08453	0.0955296	3.24655e-31	6.31196e-30
chr22	22507931	22509260	370.069	-0.0609521	0.016354	0.00018071	0.000457527
chr22	22559181	22559440	27.7057	-0.0556536	0.0596226	0.313001	0.39161
chr22	22576421	22576640	23.7647	0.0461416	0.0544499	0.386197	0.467165
chr22	22587071	22587180	10.9808	-0.268755	0.0835649	0.000416234	0.000995014
chr22	22594141	22594300	17.7624	-0.229808	0.0687729	0.00038922	0.000935055
chr22	22636321	22636700	20.3494	0.254231	0.0615594	1.20054e-05	3.58188e-05
chr22	22647951	22648410	17.0374	0.314048	0.0775148	1.11928e-05	3.35262e-05
chr22	22651501	22652260	29.9643	0.0287918	0.0505908	0.552575	0.628616
chr22	22666701	22666770	6.90782	-0.271736	0.102788	0.00221074	0.00466692
chr22	22687561	22687940	30.3338	0.127699	0.0496324	0.00719151	0.0137537
chr22	22710861	22710960	8.91323	-0.0260181	0.0829181	0.722609	0.779124
chr22	22720221	22720620	33.5229	-0.0292036	0.0473112	0.514191	0.592585
chr22	22745801	22745910	10.6279	-0.103509	0.0809617	0.149752	0.208066
chr22	22748211	22748570	25.4874	0.020177	0.0540026	0.695033	0.755771
chr22	22753691	22753790	10.7588	-0.314633	0.0859226	5.59716e-05	0.000152697
chr22	22788321	22788450	12.6185	-0.139294	0.0752062	0.0394716	0.0641209
chr22	22810121	22810200	6.42323	-0.12087	0.0973607	0.140871	0.197319
chr22	22848491	22848790	19.6337	-0.135495	0.0608825	0.0174761	0.0308181
chr22	22855891	22855900	4.29589	-0.055542	0.104818	0.513646	0.592025
chr22	22877541	22877670	13.5783	-0.177555	0.076211	0.0108503	0.0199912
chr22	22884031	22884230	20.2933	-0.133179	0.0620582	0.0214786	0.0371456
chr22	22915301	22915520	14.1813	-0.644709	0.076395	1.84132e-18	1.73108e-17
chr22	22942671	22943120	26.7919	0.26622	0.0556318	5.31882e-07	1.87488e-06
chr22	22955431	22956350	60.6013	0.29358	0.0366842	3.42526e-16	2.75289e-15
chr22	22959111	22959720	46.1998	0.163534	0.0426139	7.42847e-05	0.000199047
chr22	23033231	23034140	83.2873	-0.0745533	0.0313552	0.0155861	0.0277759
chr22	23036561	23037370	72.3686	-0.0132951	0.039047	0.726311	0.78229
chr22	23058101	23058610	25.0666	-0.424271	0.0577753	3.06697e-14	2.12103e-13
chr22	23069161	23072690	883.509	-0.0957562	0.0124142	1.03404e-14	7.42678e-14
chr22	23073691	23073840	8.61433	0.033557	0.0835646	0.649144	0.716095
chr22	23075741	23075990	10.9135	-0.585803	0.094372	4.84923e-11	2.58285e-10
chr22	23092981	23093560	31.5294	-0.475031	0.0529362	3.74461e-20	3.92555e-19
chr22	23095001	23095660	34.8827	-0.564358	0.0481378	1.01539e-32	2.11642e-31
chr22	23098211	23099730	149.753	-0.289833	0.0275239	1.6987e-26	2.57568e-25
chr22	23102921	23103150	17.2545	-0.0275397	0.0667614	0.655844	0.721928
chr22	23110511	23111040	26.171	-0.437201	0.0551558	3.18705e-16	2.56611e-15
chr22	23113031	23113480	29.197	-0.251382	0.0538745	1.05869e-06	3.60632e-06
chr22	23118391	23118450	6.2646	-0.162898	0.101488	0.0555447	0.0869625
chr22	23127981	23129030	152.893	0.0634077	0.0224793	0.0044443	0.00885807
chr22	23141311	23142920	395.377	-0.0249041	0.0148426	0.0922636	0.136359
chr22	23144581	23146340	674.96	0.0934609	0.0138714	1.36633e-11	7.63073e-11
chr22	23156951	23157080	11.7046	-0.315351	0.0849035	4.54213e-05	0.00012552
chr22	23163551	23164300	49.8948	-0.465833	0.0401898	5.93144e-32	1.19638e-30
chr22	23173751	23174370	55.3234	-0.0785568	0.0383316	0.035509	0.0583324
chr22	23178221	23179230	111.988	0.190103	0.0266419	5.04279e-13	3.16767e-12
chr22	23179371	23184160	647.403	-0.206371	0.0174011	8.51344e-33	1.78117e-31
chr22	23184861	23184880	4.73199	-0.108406	0.105861	0.208183	0.276535
chr22	23187351	23187420	6.41392	0.107541	0.0949309	0.182636	0.247154
chr22	23199391	23199970	15.7054	-0.587965	0.0741201	2.01438e-16	1.64614e-15
chr22	23203511	23205590	132.541	-0.312968	0.0277195	3.54644e-30	6.56122e-29
chr22	23218281	23219280	55.9422	-0.319628	0.0382843	1.70161e-17	1.49785e-16
chr22	23219961	23220090	8.43146	-0.16619	0.0893628	0.0329816	0.0546068
chr22	23223411	23224140	20.6621	-0.132108	0.059747	0.0184848	0.0324341
chr22	23225511	23226180	28.0898	-0.00748318	0.0558538	0.887377	0.913758
chr22	23232941	23234530	115.508	0.0260739	0.0318301	0.403094	0.484207
chr22	23236691	23236800	5.50696	-0.148534	0.106168	0.0886036	0.131601
chr22	23236951	23237870	72.1197	-0.197271	0.0374469	8.93819e-08	3.44276e-07
chr22	23240901	23241390	21.0389	0.0711662	0.0579276	0.196419	0.262992
chr22	23241691	23243780	544.444	0.0931035	0.0146051	1.56046e-10	7.93885e-10
chr22	23270201	23270860	31.8772	-0.38033	0.0524061	6.99491e-14	4.70883e-13
chr22	23279211	23279220	4.78098	0.0813863	0.107437	0.348106	0.428336
chr22	23281231	23282960	378.688	0.0326991	0.0171625	0.0555703	0.086997
chr22	23283481	23283950	22.1543	-0.362944	0.0678178	1.56887e-08	6.55374e-08
chr22	23289841	23291010	83.553	-0.0406051	0.0320267	0.197154	0.263828
chr22	23305221	23306610	291.917	0.0928643	0.0201911	3.59138e-06	1.14611e-05
chr22	23315271	23316220	70.9413	0.154669	0.0350189	6.35082e-06	1.96268e-05
chr22	23325321	23325480	9.16956	-0.569179	0.0918167	5.60427e-11	2.96585e-10
chr22	23335301	23335540	13.5891	-0.691242	0.0838835	1.6289e-17	1.43619e-16
chr22	23342211	23342530	12.2638	-0.636237	0.0846072	4.56956e-15	3.38003e-14
chr22	23383501	23384310	34.4478	0.0237582	0.0469614	0.599994	0.672161
chr22	23385471	23386650	90.4807	0.178006	0.0319453	1.41042e-08	5.91955e-08
chr22	23402381	23403200	75.4822	0.088477	0.0336427	0.00728928	0.0139259
chr22	23404371	23405150	39.199	0.0602378	0.0466371	0.180185	0.244336
chr22	23408231	23408970	61.8109	-0.201842	0.0396247	1.62723e-07	6.08914e-07
chr22	23431561	23431630	6.25364	0.105038	0.0961404	0.196665	0.263264
chr22	23433061	23433910	45.5545	-0.00203729	0.040362	0.95859	0.968838
chr22	23440081	23441010	108.766	0.304764	0.0393239	2.16425e-15	1.64007e-14
chr22	23473771	23474640	53.3627	0.354443	0.0423776	1.21989e-17	1.08451e-16
chr22	23481151	23481330	10.6006	-0.35199	0.0910692	2.03233e-05	5.89073e-05
chr22	23500861	23501450	36.1349	0.241496	0.0523694	1.42813e-06	4.78786e-06
chr22	23509601	23510040	20.7152	0.163873	0.0646553	0.00639131	0.0123508
chr22	23511451	23511860	18.877	-0.334932	0.0669632	1.21362e-07	4.60649e-07
chr22	23520261	23523380	1078.54	0.0159615	0.0133189	0.22945	0.300586
chr22	23527041	23527670	35.649	-0.547107	0.0529577	5.15672e-26	7.61269e-25
chr22	23533461	23533600	19.7041	0.183543	0.0607426	0.0012896	0.00283849
chr22	23539321	23540300	95.2152	0.266865	0.0299325	1.57637e-19	1.59024e-18
chr22	23540571	23542730	63.5638	0.22815	0.0409216	9.77958e-09	4.17567e-08
chr22	23542901	23543250	16.2334	0.592268	0.0754858	3.84237e-16	3.07593e-15
chr22	23553851	23554460	36.2622	-0.0477243	0.0460051	0.27841	0.354476
chr22	23565301	23567470	162.925	0.153401	0.0224674	5.63499e-12	3.24647e-11
chr22	23567581	23567610	4.87857	0.116797	0.107273	0.182087	0.246528
chr22	23590901	23591570	59.7115	0.360184	0.0372472	8.11094e-23	9.97042e-22
chr22	23608421	23609250	109.565	-0.0830086	0.0272243	0.00204386	0.00434191
chr22	23627591	23627700	8.81342	-0.370603	0.0934967	1.43282e-05	4.23553e-05
chr22	23672071	23672480	16.0559	-0.813458	0.0745179	6.34588e-29	1.101e-27
chr22	23674331	23674570	13.9715	0.105479	0.0722952	0.109412	0.158329
chr22	23675811	23675850	6.18906	-0.0537792	0.0960498	0.505996	0.584893
chr22	23683841	23685420	101.419	-0.214929	0.0284635	1.92802e-14	1.35451e-13
chr22	23716481	23717930	271.788	0.0668189	0.0188623	0.000364288	0.000878958
chr22	23750441	23751950	296.036	0.0548448	0.0199065	0.00598089	0.0116236
chr22	23755251	23755670	20.837	-0.273439	0.0669945	1.28488e-05	3.8191e-05
chr22	23762751	23763590	45.3857	0.0854928	0.0418129	0.0350475	0.0576522
chr22	23763761	23763780	5.12809	0.12898	0.112268	0.14967	0.20797
chr22	23766641	23768920	525.739	0.162939	0.0141839	9.40496e-31	1.78581e-29
chr22	23770971	23771410	33.042	-0.0190796	0.0470262	0.673715	0.73754
chr22	23772391	23773890	150.594	-0.112487	0.0245201	3.50585e-06	1.12035e-05
chr22	23774921	23775190	14.573	-0.0520909	0.0708023	0.421543	0.502655
chr22	23776111	23776190	8.39029	0.107895	0.0878211	0.158264	0.21836
chr22	23777951	23778130	12.8254	-0.441235	0.0820166	9.67027e-09	4.13135e-08
chr22	23781021	23781760	39.977	-0.31615	0.0471722	4.91113e-12	2.8434e-11
chr22	23786351	23788130	244.26	0.208413	0.0250245	3.58498e-17	3.08188e-16
chr22	23789681	23790030	23.8164	0.106978	0.0556214	0.0422251	0.0681066
chr22	23833841	23834250	23.8901	-0.397931	0.0592978	3.1644e-12	1.85965e-11
chr22	23838031	23839880	838.036	0.0500802	0.0113162	9.19537e-06	2.78558e-05
chr22	23845801	23847190	132.403	-0.260296	0.0271038	2.57854e-22	3.0775e-21
chr22	23849071	23850330	200.239	0.0474409	0.0207238	0.0211483	0.0366235
chr22	23856771	23858690	622.718	-0.0646753	0.0129862	5.89698e-07	2.06713e-06
chr22	23862061	23862370	24.3413	0.0129267	0.0546567	0.803814	0.846535
chr22	23888231	23889230	59.3521	0.441195	0.0419395	9.50238e-27	1.46282e-25
chr22	23893631	23895830	657.532	0.151587	0.0123884	1.28529e-34	2.94581e-33
chr22	23898041	23898750	42.6709	0.264779	0.0447673	1.06303e-09	4.99326e-09
chr22	23904811	23905160	15.7484	-0.292146	0.0758747	3.1111e-05	8.7922e-05
chr22	23913301	23914640	575.187	0.0514207	0.0126141	4.37458e-05	0.000121171
chr22	23930221	23930280	6.47947	-0.0153916	0.089827	0.842332	0.877646
chr22	23956311	23956990	53.3384	0.0889824	0.0377212	0.0156417	0.0278664
chr22	23960851	23960890	4.37893	0.185442	0.11399	0.044244	0.0710074
chr22	23975131	23975170	4.43693	-0.140744	0.11292	0.118782	0.170139
chr22	23984511	23984840	15.2388	-0.0270981	0.0595014	0.612989	0.683804
chr22	24001311	24001560	9.65987	0.0546334	0.0809702	0.448376	0.529163
chr22	24005301	24005550	12.6525	-0.291747	0.0844921	0.000139071	0.000358416
chr22	24010681	24013050	722.894	0.0623183	0.0122458	3.36729e-07	1.21634e-06
chr22	24033451	24033520	6.16222	0.0323874	0.0944256	0.686438	0.748298
chr22	24039271	24039480	9.00101	0.104249	0.0887839	0.175732	0.239137
chr22	24068521	24068540	4.76819	-0.020703	0.0992108	0.801718	0.844715
chr22	24068811	24069520	30.1307	0.057684	0.0482967	0.214289	0.283485
chr22	24102211	24102220	4.31909	-0.291938	0.13456	0.00642496	0.0124123
chr22	24104511	24105900	112.033	-0.210769	0.028688	9.15174e-14	6.10331e-13
chr22	24107081	24108540	186.091	0.033779	0.0213673	0.111279	0.160666
chr22	24118061	24118190	11.1413	-0.324005	0.08494	3.04955e-05	8.6279e-05
chr22	24133261	24134870	225.067	0.090916	0.0203013	6.42445e-06	1.98412e-05
chr22	24137681	24137710	5.1464	-0.247289	0.115943	0.00961417	0.0179145
chr22	24137821	24137910	7.99643	-0.29834	0.0971763	0.000454381	0.00107938
chr22	24140501	24140590	7.38676	-0.18884	0.0959997	0.0219868	0.0379323
chr22	24145971	24147980	302.509	-0.208834	0.0208381	5.39294e-24	7.07109e-23
chr22	24155161	24158260	593.66	-0.218589	0.0137091	1.33166e-57	8.15048e-56
chr22	24161101	24161180	5.9396	-0.106737	0.0997525	0.198595	0.265517
chr22	24161921	24163000	74.1058	-0.889912	0.0380928	4.87163e-122	2.48416e-119
chr22	24170291	24170420	9.64979	-0.292919	0.091341	0.000327847	0.000796855
chr22	24174711	24175770	115.668	0.0895993	0.0260463	0.000499222	0.00117738
chr22	24178401	24178950	21.0342	-0.308587	0.0663619	7.99629e-07	2.76119e-06
chr22	24181421	24181560	8.55462	-0.128414	0.0925955	0.10572	0.153662
chr22	24182521	24182830	14.865	-0.31131	0.0736472	5.60001e-06	1.74221e-05
chr22	24189251	24190430	88.2354	0.00169447	0.0296231	0.953959	0.965301
chr22	24207611	24208620	72.7155	-0.43751	0.0355344	1.04067e-35	2.50542e-34
chr22	24209811	24209880	5.32303	-0.489896	0.124016	8.28412e-06	2.524e-05
chr22	24231191	24231600	18.5599	0.0289377	0.0633424	0.624645	0.694254
chr22	24242701	24243570	41.3296	0.199303	0.0447342	4.02425e-06	1.27602e-05
chr22	24244381	24245880	56.3363	0.0142454	0.0390902	0.708743	0.767506
chr22	24246151	24246510	18.04	-0.109408	0.064384	0.0673198	0.10323
chr22	24246961	24248400	295.021	0.0964136	0.0169803	1.15323e-08	4.88553e-08
chr22	24259061	24260070	85.1907	0.219554	0.0308293	4.63651e-13	2.92147e-12
chr22	24270261	24272130	1018.7	-0.0496719	0.0162048	0.00206402	0.00438208
chr22	24273981	24275360	57.3491	-0.0959282	0.03973	0.0128279	0.0232652
chr22	24277481	24277830	15.9547	-0.0414221	0.0659171	0.498086	0.577298
chr22	24284761	24285600	32.4736	0.260669	0.0501819	9.46791e-08	3.63526e-07
chr22	24288321	24288330	4.37885	-0.0697418	0.106211	0.415442	0.496599
chr22	24288801	24290270	88.3032	-0.318094	0.0333886	3.85072e-22	4.5536e-21
chr22	24294581	24295200	44.7168	-0.456636	0.045718	2.17686e-24	2.9241e-23
chr22	24298661	24298770	7.75671	-0.278354	0.0999296	0.00137719	0.00301568
chr22	24303671	24303910	13.825	-0.434299	0.0815478	1.33514e-08	5.61932e-08
chr22	24324891	24325510	29.3841	-0.170516	0.0507423	0.000439605	0.00104703
chr22	24338491	24339900	218.299	-0.46119	0.02583	2.48554e-72	2.58691e-70
chr22	24391101	24391370	11.9904	-0.501306	0.10119	6.74326e-08	2.63353e-07
chr22	24402471	24403080	34.8027	-0.110189	0.0493974	0.0198095	0.0345209
chr22	24410361	24410430	5.79576	-0.0871301	0.0999159	0.294423	0.371805
chr22	24420341	24420360	4.86727	-0.00847852	0.103939	0.919617	0.939436
chr22	24420611	24420940	10.7694	-0.0856978	0.0840212	0.250294	0.323754
chr22	24423471	24424730	84.2205	0.0186995	0.031642	0.548266	0.624613
chr22	24429361	24431460	64.6714	-0.0726781	0.037324	0.046126	0.0737108
chr22	24432161	24433440	125.229	-0.00212865	0.0268121	0.935699	0.951522
chr22	24434161	24434510	16.7668	-0.239585	0.0729641	0.000356382	0.00086122
chr22	24445161	24446300	59.0161	-0.0292024	0.0371272	0.419606	0.500768
chr22	24450151	24451290	130.607	0.0758028	0.027307	0.00491972	0.0097268
chr22	24455861	24456040	10.1858	-0.613278	0.0897908	7.62423e-13	4.71718e-12
chr22	24460801	24461030	15.0655	-0.494162	0.0731589	1.72851e-12	1.03912e-11
chr22	24466501	24467620	116.885	-0.141188	0.0283918	4.49437e-07	1.59831e-06
chr22	24481821	24481910	7.48837	-0.021142	0.0880957	0.782182	0.828802
chr22	24482171	24483080	70.0183	-0.2197	0.0349131	1.3459e-10	6.88466e-10
chr22	24483371	24483520	7.63366	-0.299166	0.101189	0.000723448	0.00166312
chr22	24494691	24495050	13.8897	-0.0537312	0.0716224	0.354297	0.434753
chr22	24501091	24501720	40.2096	-0.447554	0.0470285	2.40692e-22	2.87706e-21
chr22	24503081	24503580	29.9049	0.0134349	0.0481291	0.772111	0.820385
chr22	24507181	24507500	12.5345	-0.387127	0.082918	4.89048e-07	1.73164e-06
chr22	24507661	24507740	5.89821	-0.355038	0.115478	0.00035755	0.0008639
chr22	24516131	24516770	56.4231	-0.53519	0.039662	1.77087e-42	5.80592e-41
chr22	24521731	24522160	19.9729	-0.485843	0.0656099	1.63984e-14	1.15885e-13
chr22	24525061	24525870	52.1799	-0.000293662	0.0372508	0.993364	0.995108
chr22	24544761	24546020	145.998	-0.0374826	0.0239428	0.113978	0.164075
chr22	24552991	24556600	1609.32	-0.00905231	0.00943726	0.336703	0.416505
chr22	24566581	24566850	11.4797	0.0147219	0.0760009	0.830723	0.868317
chr22	24583231	24585120	129.8	-0.00164512	0.0262434	0.94937	0.961961
chr22	24587611	24589670	422.404	-0.286759	0.0168389	1.42163e-65	1.16622e-63
chr22	24591811	24593850	336.919	-0.0468749	0.0161272	0.00350584	0.00712654
chr22	24597221	24597470	15.7464	-0.0968093	0.0669267	0.117467	0.168486
chr22	24600381	24600470	6.69635	0.0638467	0.0890156	0.407737	0.48885
chr22	24601561	24602050	29.0755	0.140763	0.0563727	0.00817528	0.0154663
chr22	24603551	24604560	35.8934	0.0751073	0.0464642	0.0934492	0.137912
chr22	24606311	24606900	25.2464	-0.424064	0.0579979	3.81886e-14	2.62156e-13
chr22	24631091	24631770	26.4534	-0.207176	0.0568913	0.000120363	0.000312962
chr22	24632241	24633580	68.8247	0.0433597	0.0350987	0.207403	0.275641
chr22	24650841	24651590	60.3077	0.189384	0.0361845	8.61807e-08	3.3254e-07
chr22	24672561	24672710	6.27041	-0.542707	0.117733	3.84997e-07	1.3802e-06
chr22	24685861	24686440	36.5424	-0.288934	0.048673	8.48795e-10	4.02457e-09
chr22	24696031	24696470	18.0924	0.0429083	0.0676619	0.491972	0.571453
chr22	24697691	24698020	16.4038	0.137583	0.0684365	0.0289711	0.0486043
chr22	24727251	24727450	10.4784	-0.119767	0.0870689	0.11445	0.1647
chr22	24728971	24729330	18.4347	-0.347347	0.0687829	8.83886e-08	3.40618e-07
chr22	24744781	24744890	9.66247	-0.13738	0.0888966	0.0698474	0.10666
chr22	24758261	24758340	7.6099	-0.206604	0.0990154	0.0135828	0.024503
chr22	24768831	24769150	33.1919	0.091258	0.0478333	0.04713	0.0751569
chr22	24772601	24772690	9.39078	-0.221105	0.0904429	0.00539359	0.0105792
chr22	24802961	24803430	29.6556	-0.0807565	0.0527748	0.108246	0.156856
chr22	24805801	24806830	156.583	-0.00311738	0.0240529	0.895731	0.920392
chr22	24807591	24807960	14.8291	0.210683	0.0764467	0.00241516	0.0050634
chr22	24809701	24811310	261.835	0.00200549	0.0186773	0.914165	0.935169
chr22	24819901	24820170	16.946	0.0203745	0.0665049	0.741304	0.794905
chr22	24835361	24835440	7.39253	-0.244939	0.0983884	0.00414248	0.00830685
chr22	24837721	24837760	4.96894	-0.0850416	0.102852	0.314266	0.392943
chr22	24843201	24843290	8.30812	0.0393094	0.0826871	0.591196	0.664179
chr22	24875981	24876200	17.1271	-0.0762482	0.0667283	0.21638	0.28583
chr22	24894511	24895180	28.6594	-0.323192	0.0556957	1.50738e-09	6.97736e-09
chr22	24937271	24937430	12.0841	0.0907826	0.0748533	0.180259	0.244422
chr22	24938901	24939170	13.7026	-0.100073	0.0782843	0.153617	0.212725
chr22	24950301	24950570	11.9591	0.277161	0.082427	0.000212083	0.0005313
chr22	24950741	24950790	5.2894	0.0230549	0.0963284	0.777231	0.824667
chr22	24951961	24954660	512.43	0.0455784	0.0134843	0.000698144	0.00160931
chr22	24969671	24970480	65.9837	-0.0905174	0.0336965	0.00613496	0.0118961
chr22	24975571	24976760	117.925	-0.0948316	0.0265881	0.000304065	0.000742644
chr22	24977401	24978070	24.1597	0.0464025	0.0550621	0.375313	0.456189
chr22	24985231	24985250	4.74361	0.0993621	0.106349	0.252577	0.326273
chr22	24985411	24985990	27.4415	0.491303	0.0587849	6.74123e-18	6.10166e-17
chr22	24991301	24992550	128.231	-0.0314104	0.0271404	0.241316	0.313792
chr22	24996111	24997060	108.051	0.140592	0.0280434	3.68162e-07	1.32312e-06
chr22	25007531	25007890	25.2269	0.178044	0.055666	0.000739853	0.00169848
chr22	25013701	25013860	10.97	0.401946	0.0829342	1.96256e-07	7.27821e-07
chr22	25025661	25026250	22.6312	0.22853	0.0639904	0.000136342	0.000351825
chr22	25028631	25028770	11.1353	-0.0409644	0.0790756	0.567102	0.642062
chr22	25030491	25031100	43.9043	-0.403094	0.0447714	3.12737e-20	3.29612e-19
chr22	25044081	25044610	32.634	-0.193338	0.0495889	4.75483e-05	0.000131066
chr22	25045351	25045360	3.75337	-0.222494	0.133948	0.0305614	0.0510039
chr22	25048511	25049160	41.6881	0.071482	0.042168	0.0805525	0.12103
chr22	25051841	25052370	45.0012	0.167936	0.0440465	7.84898e-05	0.000209588
chr22	25057231	25057720	30.3464	0.0565907	0.0497329	0.235375	0.307204
chr22	25067611	25068550	99.4925	0.0409996	0.0292041	0.154567	0.213884
chr22	25081491	25081600	9.61596	-0.0351927	0.0818242	0.627186	0.696508
chr22	25083501	25084700	137.375	-0.388678	0.0268525	2.94911e-48	1.23253e-46
chr22	25085001	25086890	107.423	0.472518	0.0328959	9.9361e-48	4.04853e-46
chr22	25091601	25091850	15.1103	0.0104919	0.0666923	0.865367	0.896206
chr22	25093271	25094020	24.8025	0.372452	0.0593453	6.59381e-11	3.46739e-10
chr22	25098111	25099500	613.515	-0.0446542	0.0180455	0.0127825	0.0231921
chr22	25101121	25101380	10.5514	0.00183299	0.0758195	0.978748	0.984144
chr22	25110341	25112020	389.248	-0.15944	0.0155571	7.5676e-25	1.04604e-23
chr22	25114971	25115110	7.57539	-0.261921	0.101988	0.00289912	0.00598801
chr22	25117291	25117650	19.0279	0.416385	0.0653503	2.86667e-11	1.557e-10
chr22	25119841	25120900	96.532	-0.456813	0.0293128	1.25879e-55	7.16032e-54
chr22	25127241	25128030	54.2554	0.410773	0.04169	1.00504e-23	1.29862e-22
chr22	25128771	25129050	11.0629	-0.117902	0.0799609	0.0983761	0.144273
chr22	25133641	25134700	74.4036	0.060877	0.0333729	0.0629961	0.0972924
chr22	25138991	25139450	32.079	0.363583	0.0513864	4.78252e-13	3.00977e-12
chr22	25141841	25142690	87.0041	0.0551605	0.0296421	0.0589865	0.0917551
chr22	25146131	25146930	48.8917	-0.22826	0.0413316	1.34059e-08	5.64075e-08
chr22	25148041	25148890	74.9145	0.0884401	0.0333115	0.00678709	0.0130511
chr22	25154281	25155040	84.6637	-0.222801	0.0310449	2.99463e-13	1.91644e-12
chr22	25159091	25159440	24.6232	0.166664	0.0619398	0.00398549	0.00801796
chr22	25164901	25165500	31.1149	0.208304	0.0509283	1.94218e-05	5.6429e-05
chr22	25202111	25202810	57.6304	-0.0351499	0.0356215	0.313602	0.392242
chr22	25235831	25236370	53.9919	0.0232075	0.0364578	0.515429	0.593762
chr22	25282691	25283260	21.685	-0.256037	0.0642965	2.24064e-05	6.45822e-05
chr22	25333611	25334340	40.2161	0.282547	0.0450986	1.11617e-10	5.74911e-10
chr22	25362051	25362870	46.4367	0.194375	0.0424358	2.33552e-06	7.62712e-06
chr22	25368421	25368510	7.8545	0.0431305	0.086142	0.567058	0.642023
chr22	25388921	25389450	25.3676	-0.853456	0.0616893	9.98559e-45	3.59677e-43
chr22	25400771	25401300	46.6518	0.237914	0.0435066	1.72121e-08	7.15734e-08
chr22	25403881	25405820	157.693	0.0211608	0.0242421	0.396966	0.47802
chr22	25419271	25419830	21.2201	0.0830714	0.0596327	0.13822	0.194108
chr22	25421001	25421820	25.0777	0.0110779	0.0550023	0.832503	0.869734
chr22	25437391	25438100	28.1501	0.260203	0.05589	1.43836e-06	4.82038e-06
chr22	25447401	25449020	196.941	-0.0284281	0.0224454	0.201515	0.268925
chr22	25462281	25462990	75.6677	0.0298853	0.031354	0.332837	0.412481
chr22	25475211	25476350	210.537	-0.104697	0.0219387	1.47652e-06	4.94181e-06
chr22	25483141	25483700	20.4615	-0.848612	0.0679402	5.51626e-37	1.40291e-35
chr22	25488231	25488880	41.1238	-0.139814	0.0482164	0.00249743	0.0052219
chr22	25492481	25495450	391.229	-0.0692327	0.0191006	0.000263804	0.000650822
chr22	25497311	25497700	21.4509	-0.30322	0.0624267	3.41667e-07	1.23304e-06
chr22	25563441	25563490	6.03592	-0.0751543	0.0956605	0.352508	0.432897
chr22	25564081	25565600	147.119	0.0350008	0.0246116	0.151029	0.209619
chr22	25620181	25620690	29.886	-0.369984	0.0537514	1.06324e-12	6.50137e-12
chr22	25644281	25644320	4.88569	-0.353999	0.122111	0.000632851	0.00146832
chr22	25668571	25668750	12.2443	-0.284957	0.0932302	0.000542978	0.00127294
chr22	25702131	25702200	7.67857	-0.171158	0.0995574	0.0418022	0.0674932
chr22	25747281	25747580	18.9906	-0.154677	0.0647053	0.00979589	0.0182232
chr22	25772901	25773410	30.857	0.160143	0.0509415	0.00099744	0.00224055
chr22	25774431	25775290	47.9197	0.181956	0.0407063	4.21365e-06	1.3329e-05
chr22	25777981	25778150	14.1451	-0.137698	0.0711507	0.0342647	0.0565097
chr22	25780521	25781120	52.2832	-0.168182	0.0426365	4.51358e-05	0.000124777
chr22	25802151	25802220	5.34592	0.242172	0.116291	0.0111608	0.0205125
chr22	25824971	25825550	67.8616	-0.356449	0.0346053	1.42641e-25	2.05662e-24
chr22	25826991	25828260	303.506	0.169604	0.0211399	5.75329e-16	4.54453e-15
chr22	25843901	25844530	34.2937	0.0746115	0.0461819	0.0933888	0.137831
chr22	25853451	25854230	79.5874	0.32188	0.0322948	5.19552e-24	6.81795e-23
chr22	25857521	25857590	7.94855	-0.0758416	0.0870111	0.317612	0.396477
chr22	25876441	25877520	95.7491	0.248935	0.0298626	2.79198e-17	2.42069e-16
chr22	25892751	25893470	46.4225	0.245089	0.042283	2.48421e-09	1.12663e-08
chr22	25898891	25898960	7.49546	-0.00545977	0.0866071	0.937426	0.952894
chr22	25900491	25901540	131.153	-0.079208	0.0255439	0.00170818	0.00367867
chr22	25909971	25910180	14.8417	0.00523212	0.0707854	0.936199	0.951914
chr22	25921861	25922060	12.5706	0.120362	0.093128	0.128036	0.181577
chr22	25923261	25925070	368.669	0.00106647	0.0156564	0.945564	0.959035
chr22	25928131	25928400	12.776	-0.292963	0.0799537	6.30545e-05	0.000170672
chr22	25929621	25929770	7.95768	-0.760462	0.0989751	1.24262e-15	9.58516e-15
chr22	25935051	25935110	5.59048	-0.0169304	0.0949091	0.832913	0.870078
chr22	25935241	25935940	25.657	-0.0806089	0.0532184	0.103331	0.150589
chr22	25937811	25938970	133.025	0.192893	0.0254712	1.86132e-14	1.30925e-13
chr22	25940601	25941030	17.3826	-0.0851622	0.0672675	0.166152	0.227811
chr22	25941451	25944740	879.931	0.0665131	0.01281	1.9075e-07	7.08302e-07
chr22	25945171	25945700	29.5845	0.0405512	0.0550145	0.437404	0.518421
chr22	25950061	25950470	15.7527	-0.290229	0.0755136	3.15962e-05	8.91967e-05
chr22	25956821	25957210	23.0486	0.139192	0.0583108	0.0112506	0.0206627
chr22	25966191	25966890	39.9003	-0.0111342	0.0466726	0.804371	0.846977
chr22	25970031	25972080	378.932	-0.201272	0.0191681	3.94511e-26	5.8637e-25
chr22	25976451	25976670	12.9281	-0.101779	0.0802124	0.151952	0.210705
chr22	25988041	25988200	11.4868	0.133331	0.0837365	0.0707133	0.107823
chr22	25994361	25995090	34.5914	0.0892498	0.0485545	0.0554247	0.086799
chr22	25999981	26000160	18.9346	-0.328753	0.0639415	6.03133e-08	2.3688e-07
chr22	26011731	26012410	34.9434	0.154252	0.0489819	0.00101613	0.00227951
chr22	26025521	26025820	10.7311	0.0768148	0.0823929	0.29125	0.368377
chr22	26052461	26052740	15.1252	-0.115949	0.0718955	0.076681	0.115856
chr22	26053711	26056000	205.819	0.135388	0.0269669	3.56532e-07	1.28336e-06
chr22	26056601	26057060	21.9862	0.255093	0.068394	6.10478e-05	0.000165641
chr22	26059591	26059970	21.2456	-0.0338973	0.0601546	0.548755	0.625059
chr22	26065991	26067610	209.385	0.0500198	0.0217903	0.0206339	0.0358205
chr22	26079101	26079410	19.7294	-0.129434	0.0608897	0.0231369	0.0397212
chr22	26082661	26083530	59.1239	0.279895	0.0381558	6.56231e-14	4.42816e-13
chr22	26086101	26086710	29.5493	-0.0460362	0.0493924	0.331405	0.410954
chr22	26127251	26127420	9.84201	0.112205	0.0834579	0.127936	0.181454
chr22	26131581	26131870	12.8448	-0.321212	0.0811625	1.58408e-05	4.65591e-05
chr22	26139011	26139980	146.796	-0.121037	0.0244917	5.81163e-07	2.039e-06
chr22	26161711	26162210	26.1477	-0.00832402	0.0583784	0.87973	0.907814
chr22	26168001	26172790	723.325	-0.0100193	0.0120131	0.403132	0.484235
chr22	26174191	26174990	102.839	-0.00690616	0.0268085	0.794191	0.838583
chr22	26182131	26182240	7.35797	-0.0256619	0.0902356	0.740912	0.794569
chr22	26197431	26197920	29.3503	-0.0370915	0.0517803	0.453178	0.533836
chr22	26210111	26211190	89.2889	0.140279	0.0340557	2.57097e-05	7.34877e-05
chr22	26224841	26226380	122.536	0.302173	0.0274819	1.07562e-28	1.84172e-27
chr22	26226661	26226780	8.55986	0.389465	0.0933638	4.84576e-06	1.52029e-05
chr22	26231251	26231350	6.95137	0.267774	0.105641	0.00302754	0.00623107
chr22	26232971	26233290	13.7219	-0.281565	0.0812526	0.000141861	0.000365104
chr22	26234401	26234630	10.8672	-0.125258	0.0859119	0.0952425	0.140226
chr22	26235941	26236480	32.6221	0.413806	0.0507939	6.03604e-17	5.10971e-16
chr22	26236981	26237020	5.64845	0.149376	0.104752	0.0830158	0.124313
chr22	26241461	26241650	9.1358	-0.332336	0.0944601	8.68224e-05	0.000230403
chr22	26259571	26259780	20.5544	-0.323038	0.0630266	6.63919e-08	2.59466e-07
chr22	26263941	26264790	40.1392	0.0188132	0.0445166	0.662525	0.727785
chr22	26265091	26265110	4.84919	0.054103	0.100875	0.518561	0.596819
chr22	26266031	26266230	13.4507	0.210001	0.0767266	0.00258638	0.00539272
chr22	26267511	26268540	98.7423	0.0178142	0.0300861	0.54798	0.624362
chr22	26269761	26269770	4.73959	0.127961	0.112415	0.153587	0.212693
chr22	26271521	26271640	7.60714	-0.11004	0.0915451	0.162011	0.222879
chr22	26272451	26274290	757.672	-0.0416494	0.0169733	0.0136123	0.0245515
chr22	26274701	26274810	7.21617	0.135574	0.0934759	0.0905739	0.134143
chr22	26275671	26277850	512.498	0.0193767	0.0188783	0.286769	0.363524
chr22	26319101	26319320	14.9613	-0.263238	0.071945	7.7871e-05	0.000208029
chr22	26321011	26322170	81.3874	0.354173	0.0333891	5.41361e-27	8.45008e-26
chr22	26322571	26322800	11.5095	0.123017	0.0823126	0.0916125	0.135506
chr22	26330631	26330650	4.27987	0.019334	0.102826	0.82798	0.86618
chr22	26330781	26331450	36.811	-0.0187054	0.047374	0.668468	0.732884
chr22	26360151	26361030	76.5346	-0.0181141	0.0356839	0.60387	0.67559
chr22	26364281	26365070	122.621	0.037417	0.0251425	0.132703	0.187321
chr22	26367801	26367910	9.36751	-0.076311	0.0837413	0.300433	0.378186
chr22	26374391	26374900	30.261	-0.111954	0.0608094	0.0486889	0.0773594
chr22	26394431	26395210	59.6036	-0.0821634	0.0370614	0.0231428	0.0397302
chr22	26395701	26396510	56.2627	-0.0194263	0.0409606	0.625422	0.694965
chr22	26398721	26399480	53.5441	0.470981	0.0382553	1.05899e-35	2.54811e-34
chr22	26404241	26405640	103.416	0.538749	0.0289639	3.48759e-78	4.45259e-76
chr22	26406251	26406310	6.30223	0.15725	0.0995832	0.0609861	0.0945285
chr22	26409991	26410300	13.7287	0.177987	0.0785301	0.0119205	0.0217749
chr22	26417001	26417180	11.3229	-0.308959	0.084989	6.37556e-05	0.000172477
chr22	26428271	26430110	373.176	0.0932895	0.0158017	2.98577e-09	1.34349e-08
chr22	26430811	26431530	21.5592	0.19407	0.0617602	0.000797834	0.00182178
chr22	26437571	26438310	44.909	-0.0750105	0.042216	0.0669443	0.102716
chr22	26461111	26461690	57.2476	0.0760804	0.0373764	0.0370513	0.0605923
chr22	26463101	26463440	14.2121	-0.102886	0.0710204	0.113362	0.163298
chr22	26477081	26477560	19.9428	-0.518953	0.0776204	2.17215e-12	1.29588e-11
chr22	26479211	26480380	55.0953	-0.181539	0.0397296	2.64044e-06	8.56707e-06
chr22	26482911	26484620	362.345	0.0420963	0.0205353	0.0388369	0.0632065
chr22	26489341	26489820	39.0885	-0.742984	0.0502775	1.32762e-50	6.13955e-49
chr22	26503041	26503460	33.7706	-0.39317	0.0487057	1.17868e-16	9.79466e-16
chr22	26511941	26513210	182.625	0.0508413	0.0230499	0.0260364	0.0441794
chr22	26527981	26528100	7.78625	-0.0101464	0.0842571	0.890935	0.91654
chr22	26546431	26546600	10.7805	0.290409	0.0852692	0.000168661	0.000428885
chr22	26549911	26551610	421.116	-0.203655	0.0215612	1.54193e-21	1.75766e-20
chr22	26552931	26553630	46.8863	-0.202718	0.0410744	3.78496e-07	1.35802e-06
chr22	26555521	26555850	14.9129	-0.0759526	0.0752051	0.26258	0.337225
chr22	26558251	26558730	29.1518	0.0465242	0.0495496	0.331237	0.410766
chr22	26561871	26561990	7.2527	0.0123831	0.088012	0.871954	0.901599
chr22	26568051	26568860	46.9889	-0.632985	0.0473873	8.18119e-42	2.60207e-40
chr22	26569881	26570610	64.6816	-0.235223	0.0345131	3.71014e-12	2.1678e-11
chr22	26571411	26571640	9.57025	-0.0622622	0.081687	0.390203	0.471236
chr22	26584771	26585750	97.7452	-0.0857983	0.0288649	0.00255616	0.00533506
chr22	26589091	26590760	304.788	-0.030396	0.0184953	0.0983184	0.144199
chr22	26606551	26606850	12.7893	0.0925574	0.0750535	0.172941	0.235855
chr22	26609831	26611290	225.522	0.015318	0.020765	0.457669	0.538191
chr22	26616611	26616990	12.829	0.0600745	0.0764801	0.382995	0.464024
chr22	26617351	26617400	5.41402	-0.071886	0.101423	0.39018	0.471217
chr22	26617871	26618210	13.0341	-0.138183	0.0740142	0.039588	0.0642924
chr22	26619281	26620050	44.8039	-0.192864	0.0415302	1.72971e-06	5.73986e-06
chr22	26642051	26643350	61.2113	0.0471397	0.0398668	0.224416	0.294885
chr22	26644931	26646480	177.727	0.064112	0.0219008	0.00317133	0.00650185
chr22	26647751	26648790	52.9109	-0.0411101	0.0416942	0.279869	0.356081
chr22	26656721	26659470	382.026	0.261359	0.0169921	7.10051e-54	3.73566e-52
chr22	26660631	26661630	75.2962	0.277195	0.0350892	8.32753e-16	6.50302e-15
chr22	26665371	26665960	58.7443	-0.024065	0.0357777	0.492148	0.571642
chr22	26668871	26669410	39.9737	-0.658643	0.045038	1.78837e-49	7.85305e-48
chr22	26672041	26673760	384.043	0.375117	0.0185522	9.36962e-92	1.8477e-89
chr22	26678641	26679650	101.197	0.197525	0.0301702	2.9182e-11	1.58394e-10
chr22	26689611	26690360	62.0969	0.0735636	0.0381591	0.0478833	0.07623
chr22	26707301	26708060	45.5154	-0.149797	0.0436097	0.000380455	0.000915377
chr22	26714121	26714260	7.77582	-0.0918246	0.088801	0.233038	0.304555
chr22	26740371	26740640	18.6767	0.176783	0.0634914	0.00284363	0.00588221
chr22	26750781	26752070	125.161	-0.116071	0.0261103	6.78119e-06	2.08798e-05
chr22	26756551	26757240	117.208	-0.0205997	0.0278612	0.453606	0.534262
chr22	26763671	26763880	10.7762	-0.232091	0.0852161	0.0022738	0.00479
chr22	26767731	26768280	20.3983	0.3434	0.0666313	5.16098e-08	2.04111e-07
chr22	26768971	26769300	19.0964	0.0777399	0.0624534	0.18268	0.247199
chr22	26777621	26777790	9.44089	-0.387449	0.0948942	6.79838e-06	2.09304e-05
chr22	26781461	26782180	56.1873	-0.300702	0.0383077	1.09585e-15	8.4819e-15
chr22	26789391	26789820	22.3293	0.0294656	0.0568885	0.584549	0.658024
chr22	26795891	26796650	54.709	0.375423	0.0421281	4.2531e-20	4.44104e-19
chr22	26800661	26801250	21.4039	-0.12557	0.0633643	0.0331482	0.0548541
chr22	26804471	26805640	91.4831	-0.390848	0.0330634	5.34688e-33	1.13102e-31
chr22	26806351	26807400	133.577	-0.195163	0.0274607	5.95993e-13	3.7179e-12
chr22	26836061	26836340	16.2564	-0.00057412	0.0641638	0.992013	0.994049
chr22	26845101	26845950	53.6265	-0.384818	0.0408571	8.14087e-22	9.44347e-21
chr22	26848371	26848480	6.95571	-0.121301	0.098041	0.140526	0.196899
chr22	26852291	26852390	7.83873	-0.0780893	0.0855502	0.297136	0.374643
chr22	26887401	26888050	45.9793	-0.80585	0.0502139	3.228e-59	2.10902e-57
chr22	26892321	26893970	243.86	0.212503	0.0228937	7.44586e-21	8.14447e-20
chr22	26895031	26895340	11.1414	-0.167671	0.081953	0.0216021	0.037333
chr22	26898971	26899710	39.1621	-0.181971	0.0479511	7.6628e-05	0.000204883
chr22	26901231	26901930	29.5067	-0.330443	0.0572812	1.72592e-09	7.94202e-09
chr22	26902961	26904050	63.3374	-0.113515	0.0367401	0.00154984	0.00336243
chr22	26912981	26913170	11.7868	-0.00894226	0.0753782	0.895836	0.920488
chr22	26949381	26949460	7.16494	0.308435	0.104087	0.000659925	0.0015269
chr22	26952281	26954080	462.423	-0.0079525	0.0211229	0.704138	0.7636
chr22	26956531	26956610	6.38754	-0.131469	0.0963788	0.107677	0.156136
chr22	26977911	26977970	6.19299	0.0815691	0.093453	0.305981	0.384171
chr22	26979471	26979530	7.82707	0.16409	0.090638	0.0370906	0.0606482
chr22	26986031	26986820	32.2119	0.214053	0.050174	8.67274e-06	2.63555e-05
chr22	27010851	27011920	98.2193	0.0783912	0.0323596	0.0150217	0.0268523
chr22	27022681	27024290	175.883	0.0220922	0.0220982	0.313638	0.392281
chr22	27031961	27033020	181.688	-0.119095	0.0243455	7.54626e-07	2.61354e-06
chr22	27045231	27045550	17.3143	0.0303543	0.0641769	0.607443	0.678834
chr22	27063111	27064010	56.1426	0.360534	0.0376596	2.08297e-22	2.49745e-21
chr22	27073631	27074190	20.9619	-0.102628	0.0603393	0.0696536	0.1064
chr22	27086161	27087040	45.2602	0.0989454	0.0411748	0.0132711	0.0239966
chr22	27098121	27098230	7.51853	0.110094	0.0903807	0.158373	0.218489
chr22	27100111	27100170	5.7221	-0.195387	0.111119	0.0318859	0.052983
chr22	27100411	27101310	61.224	-0.204838	0.0360102	6.01286e-09	2.62424e-08
chr22	27107691	27108130	38.712	0.136681	0.0456517	0.00189336	0.00404467
chr22	27108881	27109070	12.0121	-0.228237	0.0797329	0.00165862	0.00358031
chr22	27110311	27111800	137.762	-0.0856436	0.0263553	0.00100339	0.00225283
chr22	27112261	27114030	317.77	0.267383	0.0225716	6.90722e-33	1.45146e-31
chr22	27115841	27116180	17.3703	-0.228545	0.0676648	0.000278784	0.000685188
chr22	27122761	27122770	4.39644	-0.0194519	0.103468	0.81918	0.859112
chr22	27124311	27124920	25.1306	0.0375517	0.0627081	0.521335	0.599488
chr22	27128631	27129140	25.6376	-0.137314	0.0601821	0.0147448	0.0263977
chr22	27131041	27131140	6.53462	0.205372	0.103993	0.0188625	0.0330291
chr22	27139881	27140790	72.5587	-0.0793598	0.0344847	0.0187935	0.0329194
chr22	27146891	27147680	48.62	0.17048	0.0416974	2.48881e-05	7.1293e-05
chr22	27150831	27150890	6.21286	0.0357101	0.0910062	0.647337	0.71455
chr22	27158151	27158180	5.5438	-0.178123	0.11127	0.0493377	0.0782778
chr22	27170431	27170950	38.5003	0.069639	0.04594	0.11595	0.16656
chr22	27174601	27175680	115.952	-0.0435552	0.0306183	0.148179	0.206124
chr22	27195071	27195640	34.0316	0.0103601	0.0483567	0.82404	0.8631
chr22	27202241	27203710	302.146	0.191327	0.0182157	4.35078e-26	6.44997e-25
chr22	27208051	27208200	9.04707	-0.0900336	0.085377	0.228789	0.299848
chr22	27210321	27210370	5.75571	-0.0713243	0.0955408	0.377322	0.458239
chr22	27212611	27213220	33.6396	0.0900737	0.0468635	0.0458709	0.0733432
chr22	27217331	27217430	8.68659	0.20289	0.0892986	0.00972377	0.0181002
chr22	27223701	27224000	14.3476	0.143764	0.0794191	0.0426582	0.0687311
chr22	27224391	27224960	33.6545	0.144929	0.0542735	0.00485514	0.00960915
chr22	27232141	27232300	8.68475	-0.369578	0.0986517	2.9503e-05	8.36508e-05
chr22	27238831	27239880	93.1455	0.155881	0.0311679	3.87187e-07	1.38767e-06
chr22	27240241	27240990	46.1323	0.45285	0.0440995	1.52347e-25	2.19307e-24
chr22	27241321	27242680	186.671	-0.0868902	0.0238061	0.000225103	0.000561532
chr22	27245021	27245400	17.4509	-0.388112	0.0695607	4.04405e-09	1.7953e-08
chr22	27247801	27248140	11.845	-0.251909	0.0807184	0.000540877	0.00126828
chr22	27259311	27259370	5.77528	0.0067002	0.0937582	0.933643	0.949969
chr22	27259641	27261030	193.788	0.39317	0.0242911	9.86295e-60	6.58118e-58
chr22	27273051	27274570	201.072	0.302772	0.0209277	5.02221e-48	2.07976e-46
chr22	27274791	27275000	13.7245	0.315627	0.0776758	1.11284e-05	3.33406e-05
chr22	27278841	27279360	30.2585	-0.0652981	0.0502004	0.174021	0.237139
chr22	27283881	27284820	57.7474	0.19648	0.0379717	1.12273e-07	4.27754e-07
chr22	27295191	27295370	11.1791	0.169565	0.0873848	0.0267248	0.045214
chr22	27297371	27301200	444.35	0.0673888	0.018578	0.000261408	0.000645372
chr22	27312051	27312510	19.5971	-0.0488503	0.0620444	0.399846	0.480914
chr22	27313011	27313020	4.55694	0.16551	0.111906	0.0677147	0.103757
chr22	27317251	27319200	157.038	0.180983	0.0238518	1.79655e-14	1.2655e-13
chr22	27331621	27332380	72.4481	0.107487	0.0329506	0.000922604	0.00208391
chr22	27352341	27353130	39.2948	0.0151799	0.0432698	0.717646	0.775053
chr22	27373461	27373550	6.77616	0.0321517	0.088044	0.674107	0.737856
chr22	27377611	27378840	49.3145	0.215811	0.0426545	1.82266e-07	6.78276e-07
chr22	27405841	27406340	29.3473	0.0817432	0.0520051	0.0994159	0.145625
chr22	27407361	27408200	49.56	-0.140532	0.0442107	0.000984322	0.00221322
chr22	27415701	27417900	287.357	-0.028346	0.0195451	0.144374	0.20156
chr22	27420331	27421540	94.7491	-0.290017	0.0318075	2.09036e-20	2.22272e-19
chr22	27435731	27436820	69.9392	-0.269732	0.0347222	2.49129e-15	1.87988e-14
chr22	27437851	27439170	178.114	-0.144543	0.0235344	5.48533e-10	2.64823e-09
chr22	27453821	27454100	15.5787	0.439031	0.0754103	7.90957e-10	3.76141e-09
chr22	27457071	27457530	18.3304	-0.335516	0.079442	4.61733e-06	1.4519e-05
chr22	27461561	27462670	88.3611	-0.333971	0.0308229	5.39313e-28	8.8797e-27
chr22	27474891	27475570	27.7971	-0.512575	0.0590492	4.24929e-19	4.16197e-18
chr22	27480281	27481120	85.0067	-0.199866	0.0334156	1.04793e-09	4.92581e-09
chr22	27518541	27519400	50.7398	-0.0129046	0.0381716	0.733759	0.788512
chr22	27527011	27527280	15.9554	-0.216534	0.0729823	0.00120161	0.00265916
chr22	27531901	27532060	9.82071	-0.0165278	0.0805109	0.817968	0.858101
chr22	27554031	27555160	161.822	0.261751	0.0228643	7.95278e-31	1.51508e-29
chr22	27557711	27557870	11.0881	0.11284	0.0801756	0.114028	0.164137
chr22	27573291	27573850	26.7688	-0.301524	0.0564546	2.34316e-08	9.61281e-08
chr22	27591201	27591320	10.452	-0.0856618	0.0807819	0.233372	0.304939
chr22	27603531	27604260	68.5044	-0.699857	0.0368848	2.03448e-81	2.9148e-79
chr22	27614271	27614690	19.7201	0.111785	0.0624303	0.0549509	0.0861282
chr22	27627651	27627670	5.28939	0.0641272	0.0974403	0.432829	0.513897
chr22	27641631	27643090	88.4058	-0.0445613	0.0292946	0.122991	0.17534
chr22	27654701	27655080	19.8891	-0.237143	0.06423	8.12712e-05	0.000216515
chr22	27662671	27663260	49.4616	-0.407256	0.040357	9.80762e-25	1.34703e-23
chr22	27666881	27667820	72.549	-0.0228031	0.0342631	0.497416	0.576637
chr22	27669431	27669790	15.3309	0.107016	0.0734107	0.108204	0.156798
chr22	27670091	27671870	192.115	-0.135197	0.0235651	6.79247e-09	2.94926e-08
chr22	27679321	27679480	11.3946	0.213475	0.0813036	0.00348724	0.00709224
chr22	27682591	27682620	5.39008	0.0617437	0.0997496	0.44538	0.526253
chr22	27686471	27687190	39.4665	-0.0802156	0.044626	0.0627111	0.0969009
chr22	27692421	27692440	4.7461	-0.118057	0.10813	0.177448	0.241121
chr22	27696051	27696290	11.171	-0.432564	0.0912631	2.78751e-07	1.01611e-06
chr22	27714871	27715890	197.061	-0.151018	0.0258107	3.78741e-09	1.6861e-08
chr22	27718311	27718410	7.7155	-0.090569	0.0878697	0.23595	0.30784
chr22	27719481	27720080	38.6917	0.58277	0.0453692	9.2001e-39	2.54155e-37
chr22	27724131	27724530	27.7922	0.348934	0.0586878	5.45576e-10	2.63484e-09
chr22	27726711	27726900	11.8669	-0.117183	0.0790857	0.097257	0.142837
chr22	27748601	27750370	104.14	0.0486376	0.0315739	0.117084	0.168002
chr22	27752871	27753050	11.251	0.0919778	0.0813143	0.202751	0.270338
chr22	27754451	27754830	14.3193	0.230295	0.0809491	0.00157611	0.0034149
chr22	27761781	27761900	7.19084	-0.12984	0.0928944	0.103221	0.150448
chr22	27771981	27774410	167.555	-0.0203606	0.0290126	0.476206	0.556259
chr22	27775291	27775340	5.67026	-0.0601729	0.0955781	0.455965	0.536573
chr22	27775501	27776990	60.4886	-0.287881	0.038072	1.12762e-14	8.07234e-14
chr22	27780191	27780200	4.49737	-0.039027	0.103341	0.643427	0.711024
chr22	27780351	27780360	4.1616	-0.073195	0.105485	0.392403	0.473373
chr22	27784221	27784280	6.59357	0.0134358	0.0902216	0.86273	0.894132
chr22	27790411	27791670	67.7192	-0.0793511	0.0380756	0.0325024	0.0538958
chr22	27793731	27796310	140.315	-0.0185518	0.0262588	0.474784	0.55491
chr22	27796481	27802660	532.949	0.0328359	0.0150282	0.0282758	0.047551
chr22	27804441	27805490	89.9312	0.215495	0.029076	5.5949e-14	3.79721e-13
chr22	27810471	27810930	16.6908	-0.3135	0.0745902	6.47372e-06	1.99823e-05
chr22	27820721	27821890	136.07	-0.0862137	0.0275092	0.00148751	0.00323779
chr22	27835651	27835890	11.4317	-0.0665636	0.0806714	0.353778	0.434228
chr22	27836081	27836580	29.8694	0.292867	0.0604814	3.32864e-07	1.20304e-06
chr22	27845441	27845480	4.99737	-0.344662	0.122379	0.00085272	0.00193741
chr22	27849501	27850800	233.106	-0.312289	0.0235396	9.91993e-41	3.0117e-39
chr22	27851741	27852680	47.8489	-0.0253006	0.0426466	0.540478	0.617418
chr22	27867791	27867840	6.19044	-0.397405	0.11046	4.76934e-05	0.000131436
chr22	27876561	27879490	202.708	0.279984	0.0247122	2.64001e-30	4.91698e-29
chr22	27879841	27882120	222.999	0.112618	0.0221241	2.81372e-07	1.02506e-06
chr22	27882721	27883140	13.3473	0.0906924	0.0743919	0.17868	0.242576
chr22	27886131	27886960	36.1424	-0.116578	0.0473664	0.0102085	0.0189158
chr22	27893211	27893270	6.1272	-0.139791	0.102594	0.100569	0.147086
chr22	27918141	27920540	725.231	0.0495112	0.0137831	0.000313827	0.000765021
chr22	27952211	27952350	10.9335	0.186662	0.0851091	0.013296	0.0240388
chr22	27959511	27959700	7.64555	-0.329315	0.106495	0.000379413	0.000912946
chr22	27962401	27963010	48.5776	0.144832	0.0412711	0.000296832	0.000726232
chr22	27973921	27974570	51.001	-0.310626	0.0389177	3.61549e-16	2.8997e-15
chr22	27987601	27987780	8.79388	-0.644832	0.1004	1.08113e-11	6.08586e-11
chr22	27990941	27991240	18.0673	0.116868	0.0690519	0.0667338	0.102431
chr22	28008891	28009900	82.9317	0.0378074	0.0299639	0.20051	0.267759
chr22	28013791	28017070	480.498	-0.19409	0.0187262	1.71197e-25	2.45662e-24
chr22	28019571	28021240	154.884	0.121154	0.023099	1.1986e-07	4.55201e-07
chr22	28027201	28028360	49.8411	0.00120919	0.0392694	0.974921	0.981309
chr22	28028761	28030790	184.401	0.00579233	0.0228108	0.797966	0.841662
chr22	28034411	28035660	90.4416	0.00430938	0.0302352	0.885148	0.91197
chr22	28051071	28053400	284.038	0.460387	0.0199089	3.13946e-119	1.47438e-116
chr22	28069011	28069520	18.5371	-0.202599	0.065726	0.000923223	0.00208509
chr22	28069731	28069810	6.43997	-0.190345	0.105152	0.0300221	0.0501928
chr22	28075311	28075700	25.8222	0.251463	0.0586609	6.08884e-06	1.88598e-05
chr22	28094261	28095340	47.3881	0.290984	0.0440232	1.05154e-11	5.9259e-11
chr22	28095891	28095980	7.07791	0.262562	0.104165	0.00325809	0.00666529
chr22	28102441	28102730	22.9922	0.288334	0.0677727	5.37539e-06	1.6762e-05
chr22	28111901	28113460	381.205	0.313755	0.0166469	7.54569e-80	1.02404e-77
chr22	28116141	28117160	104.997	-0.333013	0.0310861	1.9472e-27	3.11672e-26
chr22	28120571	28120610	5.66549	0.247328	0.110208	0.00740416	0.0141281
chr22	28132641	28132710	6.33922	-0.114948	0.0975157	0.162909	0.22394
chr22	28141631	28142940	56.104	-0.0116196	0.0399503	0.765286	0.814852
chr22	28146451	28147930	51.9661	-0.153709	0.043393	0.000247167	0.000612609
chr22	28151011	28151690	29.6934	-0.127741	0.0504042	0.00801624	0.0151883
chr22	28170701	28172710	155.873	0.311539	0.0242833	2.83699e-38	7.68211e-37
chr22	28183331	28184060	27.7314	0.22745	0.0575274	3.01055e-05	8.52538e-05
chr22	28206041	28206210	11.3111	0.168832	0.0833467	0.0224278	0.0386254
chr22	28222101	28224220	479.544	-0.1678	0.0193037	2.00287e-18	1.87876e-17
chr22	28231221	28231810	39.622	0.0534278	0.0436765	0.206629	0.274781
chr22	28244231	28244280	5.83227	0.123506	0.100139	0.140021	0.196285
chr22	28245741	28245790	6.07319	-0.204968	0.108213	0.0225971	0.0388844
chr22	28247601	28248520	67.3305	0.105228	0.0373401	0.00464764	0.00923026
chr22	28249681	28250240	22.2804	-0.15527	0.0612693	0.00674752	0.0129825
chr22	28268301	28268530	10.6939	-0.0271406	0.0772606	0.696225	0.756812
chr22	28297641	28297840	11.4103	-0.504304	0.0850053	3.32071e-10	1.63675e-09
chr22	28329971	28330040	6.78784	-0.269302	0.105483	0.00284895	0.00589243
chr22	28340331	28341770	127.894	0.311028	0.0276596	6.4062e-30	1.16914e-28
chr22	28348981	28349950	34.5307	0.192953	0.0488056	3.81696e-05	0.000106603
chr22	28355661	28355960	21.3506	0.179339	0.0602481	0.00152843	0.00331935
chr22	28358171	28358900	85.5669	0.167817	0.0313953	5.2857e-08	2.08789e-07
chr22	28382001	28382140	10.1327	0.15835	0.0847417	0.0342208	0.0564449
chr22	28394211	28395190	90.801	-0.270031	0.0322279	1.67505e-17	1.4753e-16
chr22	28396121	28397890	50.5398	-0.0296759	0.0381108	0.425179	0.506355
chr22	28410191	28410910	30.9575	0.0765749	0.0509736	0.116089	0.166735
chr22	28411241	28411740	22.0216	-0.142569	0.0601096	0.0114389	0.0209734
chr22	28419441	28419700	14.8906	-0.0103254	0.0673842	0.868611	0.898762
chr22	28429991	28430990	28.002	0.0790866	0.0547765	0.106446	0.154591
chr22	28435531	28435700	11.5834	-0.114223	0.0811379	0.111709	0.161203
chr22	28440351	28441190	39.1853	0.548824	0.0450347	4.0025e-35	9.40101e-34
chr22	28441711	28443970	229.593	0.0925872	0.0206213	6.07883e-06	1.88305e-05
chr22	28448921	28449310	15.5731	0.487317	0.0732993	3.48954e-12	2.04292e-11
chr22	28466251	28466710	17.6728	-0.134614	0.0729857	0.0422159	0.068093
chr22	28468761	28469170	26.1317	0.138993	0.0595378	0.0128259	0.023262
chr22	28479991	28480810	52.1715	-0.0738464	0.039648	0.0556119	0.0870542
chr22	28505621	28506270	24.3378	0.0234009	0.0608577	0.682677	0.74506
chr22	28514321	28515030	36.0157	-0.134449	0.0455356	0.00219047	0.00462723
chr22	28582691	28583520	50.2033	-0.258805	0.039767	2.57017e-11	1.40192e-10
chr22	28594431	28595360	67.8537	-0.0131594	0.0347899	0.699447	0.759578
chr22	28600541	28600830	18.4024	-0.131174	0.0652821	0.0302171	0.050485
chr22	28604561	28605870	146.499	-0.163224	0.0244072	1.37784e-11	7.69226e-11
chr22	28607831	28608610	30.0703	0.0578997	0.0493611	0.221681	0.291835
chr22	28629641	28630390	29.2372	0.276504	0.050746	1.3954e-08	5.85933e-08
chr22	28678321	28680600	478.713	-0.0870136	0.0230102	0.000132924	0.000343448
chr22	28689211	28690050	49.0336	0.204763	0.0444522	1.88569e-06	6.22988e-06
chr22	28691011	28691160	7.91347	0.219449	0.0939058	0.00735289	0.0140381
chr22	28694161	28694390	13.2058	-0.112978	0.0762681	0.0998015	0.146115
chr22	28712061	28712670	20.5623	-0.311452	0.0652843	4.36062e-07	1.55367e-06
chr22	28733991	28734140	7.35979	-0.25156	0.0986591	0.00325239	0.00665491
chr22	28741291	28743280	992.247	0.0507451	0.012004	2.26656e-05	6.52826e-05
chr22	28759601	28760980	107.325	-0.132264	0.0270892	7.56285e-07	2.61892e-06
chr22	28772121	28773830	431.204	-0.0453526	0.0202427	0.0239522	0.0409871
chr22	28790341	28790350	4.31041	-0.163532	0.118592	0.0804639	0.120915
chr22	28798871	28801340	615.791	-0.100634	0.0134035	4.99489e-14	3.40259e-13
chr22	28802881	28802890	4.49771	-0.146799	0.114889	0.108368	0.157008
chr22	28819111	28819140	5.32666	-0.119399	0.103871	0.162653	0.223626
chr22	28822661	28823920	160.068	-0.496901	0.0311469	2.44079e-58	1.53421e-56
chr22	28829201	28829860	42.9157	0.131745	0.0432252	0.00163009	0.00352354
chr22	28855491	28856230	46.7954	0.0239898	0.0412701	0.550074	0.626275
chr22	28882531	28885470	897.583	-0.000939835	0.0167027	0.954757	0.965859
chr22	28885681	28886310	20.5964	0.0541719	0.0663343	0.37687	0.457781
chr22	28894551	28894720	8.47794	-0.186206	0.0927055	0.0203657	0.0353963
chr22	28897701	28900000	188.738	-0.182131	0.0211136	3.49186e-18	3.2251e-17
chr22	28903851	28904870	55.3455	-0.345632	0.0381972	3.08789e-20	3.2557e-19
chr22	28907501	28907890	15.7463	0.118266	0.0692659	0.0628925	0.0971532
chr22	28909471	28909680	11.8557	-0.0119445	0.0770931	0.863387	0.894624
chr22	28910651	28910810	8.71009	0.171971	0.0886303	0.0264888	0.0448587
chr22	28911361	28911500	10.2203	-0.0122028	0.0767059	0.859787	0.891644
chr22	28912011	28912190	7.97055	-0.597582	0.0992853	1.6714e-10	8.47387e-10
chr22	28916561	28919280	431.213	-0.182633	0.0144731	8.92649e-37	2.24929e-35
chr22	28923411	28924620	124.113	-0.277756	0.027286	7.27216e-25	1.00665e-23
chr22	28927931	28928000	6.0316	-0.189792	0.107261	0.0327231	0.0542252
chr22	28930511	28931070	42.5002	0.200258	0.0443211	2.96384e-06	9.55624e-06
chr22	28939611	28940630	36.0595	-0.178104	0.0485559	0.000131921	0.000341044
chr22	28942461	28944140	432.854	-0.0701536	0.0148176	2.00546e-06	6.60228e-06
chr22	28950481	28951170	33.4702	-0.0412963	0.0489435	0.379324	0.460295
chr22	28951831	28952890	58.6166	-0.298331	0.0379437	1.04503e-15	8.10091e-15
chr22	28956721	28957140	16.7871	-0.235596	0.0721994	0.000382805	0.000920644
chr22	28958671	28958940	15.0284	-0.303621	0.0779192	2.30734e-05	6.63916e-05
chr22	28962741	28962990	9.44034	-0.462327	0.0988848	3.40629e-07	1.22945e-06
chr22	28976231	28978520	177.296	0.0122745	0.0242474	0.609338	0.680528
chr22	28978981	28979250	15.3253	0.358247	0.0765433	5.25681e-07	1.85438e-06
chr22	28988741	28989840	66.0042	-0.123326	0.0359151	0.000440999	0.00105018
chr22	29004031	29005810	433.036	-0.146184	0.018105	4.40462e-16	3.51022e-15
chr22	29010811	29012640	352.656	-0.21842	0.0202601	1.68813e-27	2.70984e-26
chr22	29014501	29014870	17.8491	-0.10249	0.070249	0.110212	0.159328
chr22	29029761	29033080	477.015	-0.150282	0.0159018	2.2004e-21	2.48394e-20
chr22	29040051	29041970	202.056	-0.175553	0.0219474	7.16111e-16	5.61813e-15
chr22	29044121	29044800	33.6393	0.0893879	0.0559765	0.0912754	0.135075
chr22	29062031	29062920	49.7463	-0.511991	0.0439688	2.67876e-32	5.48071e-31
chr22	29072461	29074680	455.477	0.0363407	0.0169589	0.0312776	0.0520702
chr22	29075121	29075300	9.80239	-0.0464089	0.0783279	0.50896	0.587731
chr22	29078321	29078470	10.8034	-0.0315445	0.0757953	0.645422	0.712835
chr22	29078691	29081380	302.461	0.197245	0.0213937	1.45695e-20	1.56514e-19
chr22	29083851	29084120	11.7608	-0.306326	0.087259	0.000101116	0.000265921
chr22	29084501	29084550	5.60846	-0.0323933	0.0940404	0.685053	0.74709
chr22	29093221	29094310	82.7394	-0.237446	0.0345725	2.17619e-12	1.2982e-11
chr22	29096851	29097320	34.3138	-0.234649	0.0485253	5.0929e-07	1.79977e-06
chr22	29098101	29098600	22.1348	-0.47757	0.0646579	1.86519e-14	1.31182e-13
chr22	29101881	29103630	139.759	0.060414	0.0260053	0.0187514	0.0328536
chr22	29107011	29107030	4.90053	-0.0200121	0.0979242	0.806199	0.848475
chr22	29113771	29114100	16.2536	-0.136494	0.071252	0.0358713	0.0588632
chr22	29129591	29129740	9.79308	-0.0131716	0.080294	0.824349	0.863298
chr22	29140121	29140600	29.1496	-0.406874	0.0542996	1.08873e-14	7.80304e-14
chr22	29143861	29144140	13.745	-0.407723	0.0809086	6.81052e-08	2.65883e-07
chr22	29147401	29147720	12.5478	-0.554015	0.0821602	1.53436e-12	9.26247e-12
chr22	29149821	29150810	52.6919	0.0284059	0.038162	0.445835	0.526697
chr22	29151501	29154690	1214.98	0.0598911	0.0122337	9.14346e-07	3.13571e-06
chr22	29156141	29156840	38.3644	0.0982946	0.0439085	0.020607	0.0357767
chr22	29183981	29185640	374.537	-0.0434879	0.0178439	0.0142695	0.0256281
chr22	29187831	29188310	20.399	-0.304636	0.0634588	3.97152e-07	1.42174e-06
chr22	29192701	29192830	9.29184	-0.15373	0.0850562	0.0404681	0.065572
chr22	29195491	29196030	25.0504	-0.0297043	0.0534518	0.559786	0.635314
chr22	29202371	29203370	47.6354	0.0821163	0.0407882	0.0382569	0.0623589
chr22	29203861	29205080	48.4336	0.293401	0.0412703	3.16497e-13	2.02162e-12
chr22	29205441	29207440	224.052	0.00642872	0.0189332	0.732842	0.787777
chr22	29208101	29209880	158.924	0.352966	0.0245146	1.09978e-47	4.46634e-46
chr22	29217101	29217510	16.6055	-0.0233497	0.0654399	0.700894	0.760787
chr22	29223971	29224590	31.9969	-0.287951	0.0526972	1.26389e-08	5.33247e-08
chr22	29225161	29226130	44.4882	-0.374167	0.0444736	7.37178e-18	6.65456e-17
chr22	29245071	29246130	89.4802	0.0802468	0.0313409	0.00921905	0.0172482
chr22	29259301	29261050	50.6751	0.0225045	0.0424418	0.585089	0.658529
chr22	29266641	29271220	1078.62	0.00358365	0.014687	0.806583	0.848803
chr22	29291221	29291590	18.5824	-0.330728	0.0706271	6.36875e-07	2.2249e-06
chr22	29300691	29303950	147.079	-0.0955994	0.0269976	0.000333252	0.000808919
chr22	29305281	29308450	735.989	0.0073981	0.0116216	0.52362	0.601682
chr22	29308701	29312280	463.514	-0.0485516	0.0161465	0.00252754	0.00527936
chr22	29313071	29313940	40.589	0.0107921	0.0437987	0.799514	0.842981
chr22	29314531	29316100	98.1487	-0.364953	0.0291331	1.0526e-36	2.6473e-35
chr22	29320611	29321030	28.2367	-0.325297	0.0522177	1.12583e-10	5.79678e-10
chr22	29343101	29344830	110.178	-0.440903	0.0288928	1.98699e-53	1.02596e-51
chr22	29346051	29347690	123.631	-0.369935	0.0275459	7.26342e-42	2.31444e-40
chr22	29359271	29360060	83.2326	-0.312757	0.0300772	6.48409e-26	9.52574e-25
chr22	29363601	29364650	91.1963	-0.226539	0.0341185	1.24411e-11	6.96987e-11
chr22	29368791	29370980	341.325	0.0740933	0.0173856	1.82755e-05	5.32845e-05
chr22	29387631	29389260	292.343	0.0765468	0.0180383	1.97522e-05	5.73319e-05
chr22	29394711	29395610	98.1291	0.0285385	0.0275532	0.294471	0.371854
chr22	29412991	29413040	6.39717	0.0487717	0.0913438	0.534131	0.611496
chr22	29415431	29415500	6.83705	0.0829981	0.0926844	0.294709	0.372108
chr22	29456401	29456470	5.92474	-0.199732	0.105876	0.0239043	0.0409181
chr22	29457791	29458300	30.4353	0.0677859	0.0505252	0.160946	0.22161
chr22	29459731	29460070	19.8488	-0.011405	0.0630413	0.840975	0.876574
chr22	29469941	29470920	83.729	0.0785385	0.0311008	0.0102613	0.0190052
chr22	29476231	29476410	13.9058	-0.166868	0.0776108	0.017356	0.0306274
chr22	29477491	29481890	428.385	0.372228	0.016833	4.02187e-109	1.3781e-106
chr22	29503341	29504620	75.4189	0.16342	0.033046	4.58381e-07	1.62847e-06
chr22	29517301	29518090	63.7041	-1.10785	0.0491155	2.17987e-114	8.79879e-112
chr22	29524541	29524850	23.2248	-0.243939	0.0591612	1.33431e-05	3.95906e-05
chr22	29552731	29554570	531.421	0.0126418	0.0134781	0.346993	0.42718
chr22	29555351	29555580	17.8534	-1.16012	0.0786025	7.53202e-51	3.51618e-49
chr22	29579921	29582100	311.66	0.253867	0.0174134	1.32824e-48	5.63446e-47
chr22	29588021	29588040	4.47116	0.109037	0.111457	0.219776	0.289696
chr22	29588381	29588490	7.58953	0.104176	0.0899345	0.162703	0.22369
chr22	29589871	29590330	26.6853	-0.0205243	0.0511544	0.675135	0.738737
chr22	29602801	29605080	776.309	-0.0541071	0.0120613	6.90884e-06	2.12504e-05
chr22	29617901	29618420	22.8169	-0.0329937	0.0574165	0.543199	0.619848
chr22	29621571	29622510	65.8484	-0.0182069	0.0365507	0.610603	0.681707
chr22	29625511	29626060	25.2374	0.069582	0.0538644	0.174591	0.23781
chr22	29635701	29637100	64.5718	0.129139	0.035673	0.000212919	0.00053323
chr22	29670191	29670270	4.79373	0.064188	0.103711	0.448027	0.528805
chr22	29670451	29671270	108.579	-0.0928132	0.0285793	0.000978842	0.00220158
chr22	29689151	29690690	104.605	0.168326	0.0313619	4.682e-08	1.85987e-07
chr22	29695191	29695540	25.9258	-0.169876	0.0600574	0.00256547	0.00535269
chr22	29700411	29701930	50.5434	-0.204604	0.0394029	9.77525e-08	3.74801e-07
chr22	29702121	29705790	457.456	-0.295456	0.0226102	1.13145e-39	3.26103e-38
chr22	29706081	29707310	82.1439	0.00674575	0.031138	0.825937	0.864541
chr22	29710371	29711560	75.8646	-0.338899	0.0364593	2.96468e-21	3.32082e-20
chr22	29713141	29713850	31.388	0.267128	0.0519218	8.66325e-08	3.34157e-07
chr22	29715321	29715550	15.1817	-0.298431	0.0814333	5.97215e-05	0.000162252
chr22	29715871	29717550	245.226	-0.142435	0.0209002	6.45962e-12	3.70472e-11
chr22	29719471	29721310	111.37	-0.174839	0.0277223	1.63731e-10	8.31019e-10
chr22	29721751	29721770	5.00577	0.126022	0.106033	0.146162	0.203717
chr22	29722111	29723180	41.4946	-0.0934947	0.0448979	0.0309635	0.0516015
chr22	29726661	29727780	109.945	0.00987484	0.0273739	0.839472	0.875375
chr22	29737951	29738150	17.5872	-0.619754	0.0724786	1.01629e-18	9.71556e-18
chr22	29744701	29745460	50.8897	-0.0300879	0.0409617	0.449885	0.53062
chr22	29758591	29758990	13.7469	0.32721	0.0816437	1.26512e-05	3.76342e-05
chr22	29766221	29768470	599.94	-0.0401446	0.0161225	0.0123582	0.0224993
chr22	29772191	29772790	53.3659	0.0697234	0.0380235	0.0601819	0.0934072
chr22	29778101	29779720	188.058	-0.0575343	0.0245985	0.0183374	0.0322003
chr22	29780331	29782310	213.364	-0.0227465	0.0201765	0.256534	0.330644
chr22	29784231	29785610	163.017	-0.177119	0.0310226	6.0026e-09	2.62016e-08
chr22	29786131	29786380	15.1246	-0.0954128	0.0705366	0.139416	0.195573
chr22	29787591	29788020	18.7535	0.0570789	0.066933	0.356122	0.43665
chr22	29799211	29799630	27.0781	-0.407836	0.05861	5.07193e-13	3.1854e-12
chr22	29815721	29816290	18.4586	-0.524796	0.0666593	3.77353e-16	3.02237e-15
chr22	29837571	29838990	279.046	0.0665151	0.0173004	0.000111562	0.000291513
chr22	29842361	29843250	77.5948	0.28099	0.0365966	4.75617e-15	3.51279e-14
chr22	29848331	29848490	9.21308	-0.0309906	0.0812764	0.667866	0.732393
chr22	29855561	29856360	67.7762	0.238147	0.0350107	3.90595e-12	2.27835e-11
chr22	29871301	29872480	93.4541	0.090052	0.0306721	0.00283458	0.00586482
chr22	29882461	29884630	492.725	-0.0385828	0.0176606	0.028026	0.0471742
chr22	29887511	29887580	6.12911	-0.0446076	0.0940847	0.576346	0.650659
chr22	29907621	29908440	62.0496	-0.162717	0.0367237	5.65439e-06	1.75817e-05
chr22	29913991	29914340	14.3417	-0.147795	0.0753884	0.0301399	0.0503721
chr22	29917371	29917450	6.97266	0.0498986	0.0884129	0.516084	0.594405
chr22	29935481	29936920	154.946	0.0657228	0.023951	0.00558725	0.0109253
chr22	29937691	29938600	55.52	-0.186116	0.046571	3.19146e-05	9.00306e-05
chr22	29947621	29949000	42.055	-0.164927	0.0457049	0.000181033	0.000458276
chr22	29970361	29971030	32.8327	0.340627	0.0505912	3.4813e-12	2.03831e-11
chr22	29971641	29972660	65.296	-0.126253	0.0346583	0.000198492	0.000499452
chr22	29979071	29980110	58.2616	-0.0768124	0.0399014	0.0476771	0.0759381
chr22	29986121	29986180	7.17954	0.0351558	0.0871744	0.654676	0.720877
chr22	29986791	29988170	119.005	-0.198799	0.0276351	3.11657e-13	1.9916e-12
chr22	30000671	30000790	7.83513	0.0194003	0.0853809	0.795639	0.839747
chr22	30004211	30005700	247.154	0.0438867	0.0247749	0.073289	0.111306
chr22	30008291	30009100	35.3913	-0.332703	0.0526109	5.38502e-11	2.85438e-10
chr22	30018821	30020080	326.597	-0.207467	0.0205386	2.34694e-24	3.14716e-23
chr22	30028131	30029470	170.392	0.0307066	0.0251882	0.217832	0.287473
chr22	30043911	30044830	36.108	0.300291	0.047838	1.42659e-10	7.27901e-10
chr22	30078521	30078930	17.0224	0.333762	0.0689926	2.86125e-07	1.04147e-06
chr22	30079641	30081000	252.623	0.0409251	0.0189139	0.0295115	0.0494192
chr22	30088821	30089550	53.4857	0.0662969	0.0378624	0.0728655	0.110745
chr22	30108741	30109080	13.318	-0.0729076	0.0754665	0.272612	0.348201
chr22	30159381	30160230	68.3344	-0.182814	0.0347248	7.56219e-08	2.93771e-07
chr22	30178291	30178900	76.3121	-0.0516314	0.0305564	0.0860544	0.128287
chr22	30183981	30184260	19.5512	-0.144192	0.067509	0.0205425	0.0356747
chr22	30187681	30188390	30.9941	-0.532518	0.0521991	2.22109e-25	3.17109e-24
chr22	30196091	30197160	71.5376	-0.456558	0.0376234	8.87316e-35	2.05196e-33
chr22	30202831	30202840	4.63315	0.0113448	0.106446	0.894623	0.919489
chr22	30204841	30204990	10.1353	-0.314906	0.0936921	0.000166917	0.000424676
chr22	30205261	30207750	216.461	-0.38285	0.0246627	5.12669e-55	2.84392e-53
chr22	30208441	30208700	10.4081	-0.454527	0.0912033	7.68152e-08	2.98172e-07
chr22	30208991	30209050	5.33797	-0.0516431	0.0984238	0.528892	0.606606
chr22	30210131	30211080	110.23	-0.537684	0.0337562	3.43943e-58	2.15328e-56
chr22	30212351	30213220	96.7766	-0.205168	0.0309763	1.64761e-11	9.13652e-11
chr22	30213351	30213580	8.49186	-0.209374	0.0940158	0.0102974	0.019065
chr22	30217561	30218600	119.075	-0.629128	0.0287185	9.60547e-108	3.13549e-105
chr22	30228231	30229420	110.468	0.143704	0.0290137	4.95199e-07	1.75238e-06
chr22	30234881	30235080	11.6162	-0.411231	0.0881807	4.4507e-07	1.58366e-06
chr22	30235761	30236100	16.2054	-0.481522	0.0777495	7.03724e-11	3.69054e-10
chr22	30245711	30247090	79.0089	-0.21647	0.0324913	1.1899e-11	6.67568e-11
chr22	30250361	30251260	39.6045	-0.371121	0.0526235	3.16527e-13	2.02174e-12
chr22	30251801	30254530	391.238	0.0543765	0.0165859	0.000987876	0.00222063
chr22	30255601	30256860	200.406	0.104045	0.0197406	1.11462e-07	4.24804e-07
chr22	30262611	30263770	85.6066	0.0249607	0.0299086	0.39717	0.478226
chr22	30277331	30278710	184.171	0.00338436	0.0235662	0.884942	0.911801
chr22	30279251	30279850	24.2849	0.0754109	0.0558769	0.154051	0.213251
chr22	30286721	30291750	818.211	0.0340173	0.0119296	0.00425633	0.00851582
chr22	30304401	30305860	83.7071	-0.24082	0.0312792	5.26436e-15	3.87352e-14
chr22	30310291	30311940	68.6265	-0.173014	0.0410405	1.36258e-05	4.0382e-05
chr22	30312211	30312330	6.60722	0.259888	0.104365	0.00370959	0.00750646
chr22	30325211	30327900	432.652	-0.0550935	0.0162598	0.000663707	0.00153504
chr22	30332591	30333060	25.7665	-0.607959	0.0585416	2.65919e-26	3.98818e-25
chr22	30340431	30342100	768.261	-0.298691	0.020935	7.09597e-47	2.80059e-45
chr22	30356061	30357810	765.48	-0.0102707	0.0117881	0.382429	0.463447
chr22	30386441	30388010	506.124	0.0512722	0.0152727	0.000749949	0.00171987
chr22	30391051	30391800	42.1498	0.0657065	0.0441907	0.124204	0.176841
chr22	30396561	30398490	267.38	-0.0903108	0.0180841	5.08458e-07	1.7969e-06
chr22	30401911	30402300	21.7778	-0.248261	0.0629044	2.69514e-05	7.68078e-05
chr22	30406501	30406640	8.19813	-1.10345	0.108361	1.22194e-25	1.76816e-24
chr22	30413131	30413290	9.23068	-0.349298	0.0953705	4.01781e-05	0.000111837
chr22	30420281	30421230	97.3393	-0.190197	0.0305632	2.50631e-10	1.25115e-09
chr22	30422001	30427320	1671.54	0.0154641	0.00986533	0.105215	0.153022
chr22	30442231	30442720	30.0662	0.108252	0.0537711	0.0311617	0.0518972
chr22	30444691	30446400	138.531	0.411018	0.0276432	8.22205e-51	3.83208e-49
chr22	30454281	30454290	4.35545	-0.0965997	0.109825	0.271363	0.346847
chr22	30457831	30458370	35.6797	-0.0577144	0.0447371	0.181943	0.246363
chr22	30459381	30459580	15.2011	-0.162877	0.0719688	0.0129448	0.0234594
chr22	30471991	30472230	12.8906	-0.119112	0.0736995	0.075101	0.113754
chr22	30481901	30482020	8.14721	-0.117487	0.0906476	0.132864	0.187528
chr22	30483361	30483430	6.23661	-0.00577509	0.0935181	0.941811	0.956157
chr22	30485251	30486030	69.8888	0.143706	0.0340554	1.64432e-05	4.82284e-05
chr22	30505411	30505530	7.89798	0.00333502	0.0880065	0.965168	0.973807
chr22	30538401	30538490	7.52159	0.0545512	0.0874782	0.47379	0.55391
chr22	30542001	30542790	37.168	-0.0704454	0.0482299	0.128144	0.181702
chr22	30556551	30556650	7.82469	-0.127612	0.0894926	0.100157	0.146564
chr22	30564431	30564650	11.6035	-0.00980194	0.0734697	0.883188	0.910472
chr22	30564761	30565020	15.7551	-0.146311	0.0695154	0.0219351	0.0378544
chr22	30572991	30573350	15.3285	-0.0452999	0.0684156	0.472662	0.552822
chr22	30573481	30573500	4.59066	0.0915049	0.109142	0.294837	0.37224
chr22	30573781	30575760	96.2721	-0.370247	0.0345754	1.62537e-27	2.61164e-26
chr22	30582141	30583680	104.985	-0.381209	0.0346536	1.03445e-28	1.77387e-27
chr22	30591151	30592760	777.363	-0.0418162	0.0157322	0.00759049	0.0144523
chr22	30597701	30597750	5.94238	0.133667	0.100671	0.11188	0.161432
chr22	30602221	30602350	10.5733	-0.441188	0.0874611	6.16966e-08	2.41998e-07
chr22	30605611	30607730	223.739	0.132019	0.019882	2.25876e-11	1.23872e-10
chr22	30628401	30629100	51.533	0.00467865	0.04001	0.90448	0.927385
chr22	30634211	30636750	473.634	0.162628	0.0143249	4.49013e-30	8.26542e-29
chr22	30644201	30645260	35.094	-0.0207411	0.0507145	0.668972	0.73332
chr22	30649461	30649750	15.2816	-0.1687	0.0732072	0.011483	0.0210473
chr22	30650421	30651120	70.3401	-0.297315	0.0359256	3.35509e-17	2.88987e-16
chr22	30662161	30662320	8.87757	-0.0693575	0.0830005	0.343965	0.424057
chr22	30666971	30668680	308.667	0.0668624	0.0172557	9.82064e-05	0.000258732
chr22	30678831	30678930	8.3229	-0.0106416	0.0848818	0.887407	0.913783
chr22	30679681	30679850	10.062	-0.0540615	0.0819486	0.456224	0.536804
chr22	30693941	30696520	321.847	-0.138978	0.0173083	6.8538e-16	5.38487e-15
chr22	30702001	30702160	10.1046	-0.040094	0.0811592	0.578058	0.65218
chr22	30704321	30704470	9.73074	-0.178763	0.090308	0.0229229	0.0393845
chr22	30705791	30706960	81.727	0.267225	0.0315769	8.59734e-18	7.73374e-17
chr22	30717101	30718210	148.262	0.332348	0.0335738	8.14282e-24	1.05729e-22
chr22	30719181	30719360	11.8987	0.206776	0.082684	0.0051485	0.0101405
chr22	30722101	30722150	5.60424	0.244943	0.108132	0.00611543	0.0118617
chr22	30750251	30750390	9.83498	-0.217971	0.0949799	0.00794238	0.0150599
chr22	30755091	30755820	44.6632	0.0773753	0.040255	0.0481854	0.0766599
chr22	30763841	30764330	30.8805	-0.104573	0.0483767	0.0242737	0.0414829
chr22	30777691	30777890	16.5413	0.443666	0.0741759	2.93991e-10	1.45714e-09
chr22	30784461	30784510	5.95528	0.137899	0.104416	0.109269	0.158157
chr22	30802151	30803650	609.391	-0.106589	0.0125964	2.1517e-17	1.88079e-16
chr22	30806361	30807030	58.3232	0.290353	0.0389881	2.70051e-14	1.87482e-13
chr22	30822011	30823030	57.6037	-0.0195264	0.0410579	0.624611	0.694243
chr22	30823181	30823250	7.72294	-0.0227471	0.0857792	0.76197	0.81207
chr22	30830491	30831520	93.2484	-0.225587	0.0306661	7.83587e-14	5.25524e-13
chr22	30843331	30843380	6.4237	0.0784788	0.0932993	0.324423	0.403635
chr22	30863331	30863490	8.76961	-0.20347	0.093446	0.0119494	0.0218215
chr22	30866951	30866980	5.43512	-0.0414138	0.0978818	0.612051	0.682974
chr22	30868341	30869440	59.1388	0.0600941	0.0377202	0.102659	0.149732
chr22	30871961	30872830	78.375	-0.0968049	0.0334408	0.0031477	0.00645864
chr22	30875831	30876140	13.8115	0.0283562	0.0693674	0.657307	0.723224
chr22	30876441	30879500	187.418	0.116028	0.023118	4.03917e-07	1.4446e-06
chr22	30890581	30891020	22.2924	-0.122538	0.057588	0.0230927	0.0396505
chr22	30920091	30920650	33.6338	0.0610452	0.0473782	0.180707	0.244935
chr22	30922011	30922340	11.1075	-0.172444	0.0837354	0.0202172	0.035163
chr22	30946571	30948330	802.754	-0.160391	0.0149168	3.41767e-27	5.3957e-26
chr22	30949251	30949300	5.9594	-0.132159	0.102518	0.120026	0.171672
chr22	30968311	30970510	504.876	0.0304098	0.0149529	0.0411776	0.0665879
chr22	31023311	31023720	31.3575	0.184584	0.0532958	0.00027449	0.0006754
chr22	31036701	31037120	20.8764	0.0866309	0.0626332	0.150816	0.209359
chr22	31046241	31046980	38.1053	-0.195266	0.0450162	7.05076e-06	2.16622e-05
chr22	31055081	31056400	192.885	-0.0664868	0.0247329	0.00656623	0.0126624
chr22	31078361	31078770	26.1472	0.194569	0.054172	0.000173924	0.000441442
chr22	31080451	31081980	240.705	0.167759	0.0194968	4.5727e-18	4.18814e-17
chr22	31082741	31083090	17.5651	0.0104083	0.0662651	0.865548	0.896352
chr22	31083471	31083730	12.605	-0.0485537	0.0729547	0.464794	0.545116
chr22	31084261	31086030	146.782	0.210176	0.0242717	2.21019e-18	2.06727e-17
chr22	31088871	31089670	54.8915	0.0292259	0.0374561	0.424832	0.505994
chr22	31093151	31093620	25.3043	-0.870497	0.0601261	1.12309e-48	4.78541e-47
chr22	31094171	31094510	12.0886	-0.397287	0.0889372	1.19082e-06	4.0307e-06
chr22	31104961	31105180	12.1877	-0.290907	0.0828209	0.000114505	0.000298672
chr22	31106091	31106150	6.39243	-0.0537078	0.0924853	0.496537	0.575816
chr22	31107041	31108250	210.07	0.320393	0.0201355	1.27185e-57	7.78991e-56
chr22	31122501	31123380	51.2011	0.280855	0.0419828	6.6081e-12	3.78609e-11
chr22	31139881	31141060	83.076	-0.0830881	0.0312583	0.00686581	0.0131895
chr22	31143651	31143750	9.31358	0.12207	0.0841482	0.0997468	0.146046
chr22	31148681	31149480	92.6852	0.502326	0.029421	2.68552e-66	2.25676e-64
chr22	31159741	31161100	245.008	0.0624545	0.0217438	0.00377304	0.00762367
chr22	31173621	31173990	11.5944	-0.130647	0.0808957	0.0696138	0.106348
chr22	31177601	31177640	5.50328	0.0422522	0.0962176	0.599968	0.672137
chr22	31211651	31212980	230.743	-0.0734088	0.0190124	0.000102389	0.000269052
chr22	31229581	31230010	22.2348	-0.158145	0.0589929	0.00438092	0.00874368
chr22	31230801	31231600	42.2299	0.211152	0.0435979	5.77774e-07	2.02764e-06
chr22	31243801	31244880	64.3814	0.0860435	0.0371752	0.0177468	0.0312546
chr22	31247861	31248660	49.445	-0.0898524	0.0402066	0.0215132	0.0372006
chr22	31272601	31273330	56.5075	0.150104	0.0362049	2.20418e-05	6.35909e-05
chr22	31284551	31285020	27.1132	-0.195179	0.0519126	8.27932e-05	0.00022029
chr22	31290241	31293030	520.904	0.005591	0.0132433	0.672469	0.736477
chr22	31313181	31313990	87.58	0.024191	0.0309138	0.426837	0.508028
chr22	31321561	31321580	4.84788	-0.124821	0.107876	0.154119	0.213332
chr22	31328331	31328590	16.1844	0.0297857	0.067813	0.634807	0.703336
chr22	31333731	31333950	15.0346	-0.471739	0.0872813	6.68026e-09	2.90252e-08
chr22	31339471	31339780	14.0315	0.0166718	0.0711519	0.798304	0.841951
chr22	31342341	31348120	963.312	-0.0952141	0.0133255	7.50156e-13	4.64396e-12
chr22	31350171	31351010	52.2349	-0.137965	0.0389159	0.000310813	0.000758082
chr22	31354571	31354760	11.6846	0.0294044	0.0753072	0.666372	0.731193
chr22	31398831	31400690	735.2	-0.00629515	0.0111217	0.570534	0.645248
chr22	31451821	31451940	13.9897	-0.451707	0.0788993	1.52943e-09	7.0751e-09
chr22	31465471	31465490	4.98547	0.0489185	0.0987449	0.552757	0.628796
chr22	31488801	31491100	859.912	-0.0204727	0.016363	0.20858	0.276968
chr22	31495581	31497300	542.593	-0.0183098	0.0136405	0.178169	0.241974
chr22	31556731	31557060	21.1341	-0.141692	0.0582933	0.00984719	0.018308
chr22	31561211	31561610	41.5775	0.0114311	0.041791	0.778507	0.825715
chr22	31574161	31574420	12.5524	-0.535746	0.0803656	2.74506e-12	1.62217e-11
chr22	31616451	31616600	7.9025	-0.138959	0.0922255	0.0798189	0.120036
chr22	31623781	31626380	101.924	-0.0998504	0.0305736	0.00093376	0.00210756
chr22	31626621	31626630	4.58108	0.0239598	0.103151	0.77539	0.823083
chr22	31629681	31631830	585.619	0.027449	0.0145817	0.0588745	0.0916023
chr22	31633611	31634450	50.8897	-0.0485351	0.0375921	0.186217	0.251229
chr22	31661551	31662820	201.694	0.00197055	0.023849	0.933605	0.949969
chr22	31665751	31666020	18.9182	0.0250405	0.064498	0.676729	0.740115
chr22	31676511	31677360	83.021	0.0382424	0.0308631	0.208162	0.276517
chr22	31748641	31750870	660.26	-0.0127323	0.013681	0.350477	0.430872
chr22	31752791	31754790	473.612	-0.0563735	0.0146284	0.000110005	0.00028768
chr22	31826191	31827060	83.8418	-0.0798733	0.0307543	0.00828045	0.0156472
chr22	31840421	31841700	88.1196	0.167459	0.0319655	9.51218e-08	3.65128e-07
chr22	31846881	31846950	7.32375	-0.0688495	0.0877838	0.366717	0.447441
chr22	31856021	31856300	15.0902	0.00437122	0.0681156	0.954775	0.965859
chr22	31872381	31872550	14.183	-0.510154	0.0739531	5.9239e-13	3.69682e-12
chr22	31887191	31888140	49.7974	-0.669628	0.0466173	5.49496e-48	2.26954e-46
chr22	31890941	31892260	209.193	-0.0343329	0.0203507	0.0892943	0.132492
chr22	31893211	31894150	117.967	-0.128538	0.0267488	1.12936e-06	3.83381e-06
chr22	31897331	31899910	143.524	0.0919422	0.0279193	0.000838149	0.00190674
chr22	31926941	31927450	33.2664	0.205367	0.0519834	2.97765e-05	8.43811e-05
chr22	31936281	31936790	15.4366	0.13851	0.0691814	0.029933	0.0500629
chr22	31939481	31939560	5.31659	-0.19713	0.111767	0.0310738	0.0517618
chr22	31943491	31946820	788.782	-0.0717001	0.0120147	2.17717e-09	9.92475e-09
chr22	31947411	31947490	7.42372	-0.111286	0.0934609	0.163563	0.224738
chr22	31950331	31950840	30.3053	0.139348	0.0517946	0.00476948	0.00945275
chr22	31951861	31952750	32.5007	0.251037	0.0510059	2.99384e-07	1.08749e-06
chr22	31960861	31961360	23.0966	-0.274516	0.0605656	1.69432e-06	5.62827e-06
chr22	31963581	31964860	135.312	0.443246	0.0285656	3.3033e-55	1.85391e-53
chr22	31969891	31971370	166.344	0.179081	0.0231134	5.2375e-15	3.85409e-14
chr22	31977121	31977880	61.1082	0.278501	0.0361552	4.04821e-15	3.00705e-14
chr22	32079241	32079400	8.92015	-0.504467	0.096001	1.65644e-08	6.89998e-08
chr22	32079761	32079900	8.24147	-0.457908	0.0987911	4.36636e-07	1.55545e-06
chr22	32081021	32081150	12.1698	-0.234726	0.0823121	0.00152107	0.00330492
chr22	32107041	32107240	18.2458	-0.115127	0.06612	0.0623888	0.0964607
chr22	32202491	32203090	33.936	-0.142944	0.0467441	0.00148901	0.00324061
chr22	32204681	32205380	43.794	0.108871	0.0418929	0.0073683	0.0140653
chr22	32265991	32266420	34.1247	0.318795	0.0484884	1.18651e-11	6.65754e-11
chr22	32280751	32281730	109.274	0.271416	0.0308616	4.37891e-19	4.28333e-18
chr22	32320191	32320200	4.12903	-0.0926309	0.111216	0.292318	0.369531
chr22	32325461	32325920	27.9119	0.00508881	0.0517394	0.918489	0.93855
chr22	32336201	32337330	40.4285	0.0076477	0.0440016	0.857464	0.889733
chr22	32354971	32355160	10.5611	0.164362	0.0896914	0.0350537	0.0576609
chr22	32378731	32379080	28.5369	0.00703052	0.04942	0.887733	0.914027
chr22	32389801	32389970	13.6952	-0.0381744	0.0716105	0.559976	0.635481
chr22	32410851	32412720	169.712	0.0148809	0.024073	0.53269	0.610143
chr22	32413941	32413990	6.37335	0.0575932	0.0941816	0.482651	0.562537
chr22	32469691	32470190	44.3111	0.253094	0.0447843	7.19894e-09	3.11656e-08
chr22	32473391	32475970	665.643	0.114751	0.0129915	8.06997e-19	7.76644e-18
chr22	32486731	32487640	82.2772	0.245882	0.0329529	3.0839e-14	2.13231e-13
chr22	32501601	32502890	145.372	0.249214	0.0273414	2.73463e-20	2.8889e-19
chr22	32522361	32522490	9.2058	-0.511275	0.094204	6.38219e-09	2.77861e-08
chr22	32528591	32529560	57.9083	0.227164	0.0378166	7.83075e-10	3.72598e-09
chr22	32532111	32532580	24.1339	0.025376	0.0573763	0.640806	0.708661
chr22	32534471	32534500	5.69332	-0.140293	0.108541	0.111299	0.160688
chr22	32543101	32543210	7.31411	-0.0611518	0.0893326	0.430035	0.511149
chr22	32558821	32558830	4.7364	0.0979261	0.124948	0.287899	0.364742
chr22	32622551	32622610	5.44525	-0.256025	0.117561	0.00793939	0.0150559
chr22	32660361	32660500	12.081	-0.0392208	0.0743734	0.56129	0.636711
chr22	32661281	32661630	22.3164	-0.527117	0.070492	7.68232e-15	5.58023e-14
chr22	32701181	32701210	5.47394	0.230145	0.115066	0.0146514	0.0262511
chr22	32789061	32789090	4.30301	-0.444041	0.13595	0.000126788	0.000328681
chr22	32796901	32797250	26.7838	0.159497	0.0538948	0.00167986	0.00362253
chr22	32801121	32802460	146.732	0.0131782	0.0252212	0.59749	0.669857
chr22	32804221	32804330	7.8312	0.00871403	0.0841539	0.907131	0.929635
chr22	32804571	32805080	19.4525	-0.0305782	0.0623438	0.600076	0.672227
chr22	32836431	32836440	4.53872	-0.109834	0.111744	0.215164	0.284468
chr22	32881001	32881060	6.37847	0.0250601	0.0910521	0.748493	0.801064
chr22	32881171	32881290	6.99359	-0.119034	0.0932034	0.135793	0.191138
chr22	32903541	32904470	49.4387	-0.137788	0.0434537	0.00105544	0.00236026
chr22	32905441	32905720	15.3417	-0.267694	0.0773047	0.00015608	0.000398999
chr22	32909661	32909950	14.5416	-0.30407	0.0748331	1.17173e-05	3.5004e-05
chr22	32911431	32911790	20.7064	0.134814	0.0596748	0.0161753	0.0287244
chr22	32917711	32918330	31.2317	-0.21667	0.0568396	5.72292e-05	0.000155871
chr22	32926791	32926900	10.5746	0.0346138	0.0796818	0.647907	0.714997
chr22	32961481	32961870	28.2388	-0.606914	0.0558555	1.45878e-28	2.48053e-27
chr22	32967431	32968070	34.6342	-0.0749197	0.0504728	0.120891	0.172746
chr22	32985861	32987670	140.076	0.357585	0.0308031	7.11735e-32	1.42872e-30
chr22	32991571	32991990	17.8726	-0.104866	0.0658205	0.0852649	0.127253
chr22	32992981	32993010	5.14938	-0.473047	0.122459	1.2903e-05	3.8344e-05
chr22	32993801	32995120	127.933	-0.0353784	0.0274263	0.191349	0.257162
chr22	33000431	33001170	75.3722	0.267886	0.0331516	2.11775e-16	1.72766e-15
chr22	33018321	33018730	30.7338	0.249452	0.0498011	1.95307e-07	7.24488e-07
chr22	33038071	33038630	46.069	0.258584	0.0414589	3.13195e-10	1.54769e-09
chr22	33049061	33049570	31.731	0.118328	0.0501229	0.0135807	0.0244995
chr22	33052481	33052800	18.3106	0.107806	0.0656623	0.0758085	0.114692
chr22	33057711	33058660	112.207	0.29428	0.0269991	3.2653e-28	5.43913e-27
chr22	33188471	33188600	7.5082	-0.233823	0.100724	0.00785963	0.0149189
chr22	33203151	33203480	28.8906	0.116389	0.0524121	0.0172515	0.0304585
chr22	33210201	33210450	22.1202	0.0957087	0.0579519	0.0797982	0.120007
chr22	33270491	33272250	100.458	0.0140244	0.0301134	0.636441	0.704806
chr22	33299531	33299950	19.3833	0.216941	0.0698706	0.000945835	0.00213291
chr22	33301831	33302680	90.5437	0.203131	0.0288354	9.0703e-13	5.57586e-12
chr22	33325301	33325580	19.1163	0.036241	0.0627389	0.536589	0.61378
chr22	33329081	33329150	6.3275	-0.0250022	0.0952584	0.755312	0.806784
chr22	33334461	33335100	39.7321	-0.222616	0.0457508	4.72379e-07	1.67589e-06
chr22	33350451	33350750	10.9851	0.126897	0.0848144	0.0870566	0.129581
chr22	33390051	33390290	10.0596	-0.348744	0.0956566	4.79213e-05	0.00013202
chr22	33405211	33405490	14.1614	-0.120215	0.0723228	0.0679383	0.104062
chr22	33427561	33427630	6.70912	-0.0258051	0.0891088	0.739099	0.793029
chr22	33465601	33465900	22.3901	-0.274526	0.0576784	5.73977e-07	2.01489e-06
chr22	33476561	33477900	105.678	-0.0210458	0.0290024	0.465616	0.545882
chr22	33492271	33493060	35.0283	-0.145798	0.0460429	0.00135061	0.00296188
chr22	33505241	33505670	20.4577	0.0651998	0.0613395	0.256494	0.330602
chr22	33505981	33506070	6.93327	0.148857	0.0976416	0.0723944	0.11012
chr22	33506391	33506570	11.7856	0.206569	0.0798185	0.0040753	0.00818194
chr22	33513091	33513890	28.478	-0.190672	0.0581976	0.000509913	0.00120098
chr22	33515911	33515970	5.58559	-0.179347	0.107759	0.0435868	0.0700695
chr22	33519081	33520040	52.8539	0.387833	0.0395455	1.83167e-23	2.3314e-22
chr22	33539841	33540850	129.855	0.070418	0.025133	0.00462306	0.00918483
chr22	33562941	33564030	99.35	0.177012	0.0297588	1.51212e-09	6.99878e-09
chr22	33569001	33570100	67.4248	0.49556	0.0356618	1.86611e-44	6.64664e-43
chr22	33578081	33578170	6.7112	-0.0536753	0.0910695	0.492553	0.572036
chr22	33579181	33579940	51.808	0.22342	0.0380188	1.77709e-09	8.16659e-09
chr22	33597451	33598000	20.9888	0.175463	0.0599979	0.00185984	0.00397902
chr22	33652731	33652880	7.95654	0.0184646	0.0884503	0.82206	0.861497
chr22	33653891	33654770	39.6729	0.260524	0.0444832	1.56752e-09	7.24429e-09
chr22	33658651	33659840	85.6882	0.688999	0.0368576	3.43485e-79	4.56445e-77
chr22	33660201	33660240	5.37565	-0.00589018	0.096755	0.941741	0.956126
chr22	33666091	33667710	268.327	0.0705888	0.0180236	8.20651e-05	0.000218501
chr22	33685741	33685990	12.6469	0.0977245	0.0739235	0.14498	0.202303
chr22	33697821	33697900	6.76423	-0.0619943	0.090619	0.426234	0.507405
chr22	33706141	33706440	27.9269	0.612845	0.0582429	7.30809e-27	1.1319e-25
chr22	33710141	33710890	44.4668	-0.732047	0.0529488	8.27281e-45	2.99297e-43
chr22	33737831	33738470	21.0138	0.0549978	0.0598184	0.32826	0.407718
chr22	33747621	33748120	25.5489	-0.164266	0.0551824	0.00168911	0.00364093
chr22	33811131	33811400	18.8122	-0.098969	0.0647458	0.0999671	0.146328
chr22	33811761	33811960	10.2593	-0.267496	0.0897671	0.000796195	0.00181835
chr22	33823641	33823790	9.29824	-0.509305	0.0954226	1.02062e-08	4.34858e-08
chr22	33829631	33830080	21.5527	-0.0557565	0.0592147	0.316953	0.395799
chr22	33832331	33832820	42.3029	0.456099	0.045478	1.50618e-24	2.0452e-23
chr22	33835081	33835860	38.8104	0.0213565	0.0445467	0.615257	0.685828
chr22	33851291	33852230	43.5187	0.0773098	0.0431069	0.0638653	0.0985042
chr22	33853341	33854290	96.5211	0.0751924	0.0301615	0.0113317	0.0207967
chr22	33854421	33854460	4.9054	0.155011	0.11125	0.0850739	0.127003
chr22	33867051	33867580	32.8362	0.167719	0.0509553	0.000627268	0.00145639
chr22	33869651	33870270	27.4043	-0.126887	0.0540877	0.0134792	0.0243379
chr22	33873021	33873900	69.4361	0.21018	0.0358911	2.14993e-09	9.80523e-09
chr22	33897201	33897210	3.62212	-0.23025	0.138551	0.0280621	0.0472284
chr22	33903091	33903300	12.1574	0.114836	0.077667	0.0998869	0.146223
chr22	33909191	33909200	4.17199	-0.0736793	0.107948	0.395898	0.476922
chr22	33918021	33918320	11.608	0.1769	0.0808796	0.0144864	0.025982
chr22	33918941	33924070	1562.82	0.00799597	0.00886687	0.366605	0.447336
chr22	33938931	33939000	7.09019	0.13382	0.0934996	0.0947279	0.139584
chr22	33953301	33953460	9.02687	-0.0700714	0.0863235	0.351948	0.432345
chr22	34017341	34017460	9.02877	-0.138464	0.0866957	0.0726133	0.110414
chr22	34037151	34037160	4.28515	-0.0278832	0.101771	0.739936	0.793699
chr22	34105531	34105740	20.1459	-0.102145	0.0649737	0.0897269	0.133063
chr22	34111351	34111510	15.5481	-0.260302	0.0730832	0.000128198	0.000332042
chr22	34406631	34406960	21.0583	0.00127894	0.0645858	0.983171	0.987519
chr22	34414891	34415120	30.5127	-0.141973	0.0496715	0.00281138	0.00582205
chr22	34517281	34518250	98.1591	0.272327	0.0348182	1.58685e-15	1.21426e-14
chr22	34783221	34783960	52.7452	0.262081	0.0480027	1.50775e-08	6.30988e-08
chr22	34800341	34800570	11.9718	-0.296281	0.0862254	0.000143076	0.000367984
chr22	34834111	34834390	12.983	-0.56523	0.0798291	1.44006e-13	9.45307e-13
chr22	34841131	34842180	79.484	-0.836304	0.0396727	4.80168e-100	1.22063e-97
chr22	34934381	34934640	12.6282	-0.154917	0.0789244	0.0284046	0.047747
chr22	34950611	34950710	8.26555	-0.0995368	0.0874838	0.191404	0.257222
chr22	35024091	35024480	21.3792	0.0720262	0.0581762	0.189452	0.254969
chr22	35135091	35135600	29.0949	-0.25322	0.0539955	9.25462e-07	3.17175e-06
chr22	35150331	35150820	32.8372	0.194337	0.0494049	4.11175e-05	0.00011429
chr22	35154911	35155330	26.4246	-0.202429	0.0540659	8.40884e-05	0.000223557
chr22	35156501	35156520	5.00067	0.45217	0.116285	1.24993e-05	3.72087e-05
chr22	35205361	35205940	25.321	0.475383	0.0584784	5.07682e-17	4.32403e-16
chr22	35231611	35231730	10.6863	-0.0836906	0.0772849	0.228535	0.299566
chr22	35256891	35258890	430.555	-0.0281063	0.0211752	0.180021	0.244152
chr22	35262701	35262710	4.41012	0.0591326	0.106898	0.49287	0.572319
chr22	35299021	35301030	1058.14	-0.0266275	0.00954554	0.00521081	0.0102522
chr22	35306501	35307120	35.9619	-0.271179	0.047597	3.72842e-09	1.66091e-08
chr22	35330301	35330430	7.5845	-0.0741359	0.0879794	0.332109	0.411705
chr22	35349261	35351760	436.28	-0.0549639	0.0154054	0.000340197	0.00082479
chr22	35352291	35352540	11.9094	-0.365251	0.0817828	1.3321e-06	4.48459e-06
chr22	35352671	35352680	4.49026	-0.0334355	0.102627	0.689879	0.751222
chr22	35362411	35362600	11.8371	-0.286167	0.0870218	0.000248059	0.000614634
chr22	35364201	35364700	37.8139	0.0111331	0.0461595	0.8214	0.860964
chr22	35371481	35372540	115.59	-0.00700951	0.029437	0.808925	0.850639
chr22	35376561	35377430	98.9064	-0.182747	0.0297277	4.25805e-10	2.07637e-09
chr22	35377591	35377600	4.65305	0.0893529	0.106833	0.302227	0.380095
chr22	35378681	35378760	6.23929	-0.245824	0.108764	0.00718184	0.0137374
chr22	35380471	35382050	333.551	0.0581601	0.016736	0.000480457	0.00113631
chr22	35396701	35397030	15.5208	-0.423574	0.0751832	2.31337e-09	1.05205e-08
chr22	35399301	35400780	388.203	-0.093549	0.0161566	6.01378e-09	2.62458e-08
chr22	35430541	35431570	117.675	-0.0355066	0.0257374	0.163116	0.224203
chr22	35435091	35436140	88.831	-0.00990845	0.0332029	0.760825	0.811176
chr22	35436361	35436900	19.6129	-0.23584	0.0645813	9.5906e-05	0.000253035
chr22	35444391	35444550	9.31886	-0.399541	0.100082	9.49678e-06	2.87195e-05
chr22	35446241	35446690	19.5692	-0.0695039	0.0617256	0.22896	0.300026
chr22	35450841	35452240	167.161	-0.186866	0.0225778	6.70398e-17	5.65846e-16
chr22	35454811	35454940	12.5424	-0.391337	0.0781411	9.05803e-08	3.48627e-07
chr22	35457961	35459650	176.953	0.0991108	0.0250184	6.14929e-05	0.000166757
chr22	35459761	35459780	5.01747	-0.0237279	0.0994345	0.772454	0.820614
chr22	35462221	35463170	71.7616	0.540779	0.0335109	1.4864e-59	9.85337e-58
chr22	35467451	35468430	140.018	-0.170982	0.0254017	9.69388e-12	5.47832e-11
chr22	35475661	35475810	9.35168	-0.351942	0.0907502	1.9525e-05	5.67087e-05
chr22	35477711	35478890	88.0928	-0.0727044	0.0297255	0.0130315	0.0236014
chr22	35481301	35481380	6.71776	-0.165415	0.0994086	0.0489093	0.0776718
chr22	35484781	35485450	27.143	-0.103366	0.0538049	0.0431517	0.069438
chr22	35489331	35489660	18.6917	-0.540599	0.0703855	1.63692e-15	1.25107e-14
chr22	35498181	35498280	9.44636	-0.0072927	0.0815581	0.919418	0.93926
chr22	35498621	35498700	6.63151	-0.0744762	0.0957279	0.356918	0.437421
chr22	35506091	35506910	42.9389	-0.769662	0.0490177	9.19266e-57	5.43717e-55
chr22	35512611	35513730	63.1415	0.442742	0.037601	7.67342e-33	1.60933e-31
chr22	35519041	35519100	5.71756	-0.108822	0.100739	0.193776	0.259962
chr22	35523701	35523770	5.74157	-0.204297	0.107478	0.0224565	0.0386703
chr22	35525201	35525990	56.3834	-0.195383	0.0397401	4.3674e-07	1.55576e-06
chr22	35531651	35532100	21.2351	-0.143952	0.0612765	0.0120451	0.0219804
chr22	35538721	35539190	21.0049	-0.00570044	0.0637676	0.923524	0.942449
chr22	35539911	35541480	186.377	0.192369	0.0213715	1.15435e-19	1.17573e-18
chr22	35543831	35545050	92.2949	-0.135258	0.0296768	3.6727e-06	1.17035e-05
chr22	35548321	35550320	283.041	-0.0457426	0.0178598	0.010023	0.0186062
chr22	35552441	35552830	18.9412	0.028145	0.0668954	0.649193	0.716121
chr22	35555481	35556030	28.2908	-0.276417	0.0543164	1.06163e-07	4.05588e-07
chr22	35561901	35562110	14.1207	0.010838	0.0700796	0.866319	0.897015
chr22	35563431	35563860	20.9806	-0.0710594	0.0584396	0.196989	0.263632
chr22	35567271	35568300	118.646	-0.242044	0.0275647	6.03485e-19	5.85165e-18
chr22	35568411	35568480	6.13474	-0.0295895	0.0939769	0.710358	0.76882
chr22	35568691	35568820	7.3322	-0.122422	0.0941135	0.127294	0.180673
chr22	35569121	35569390	13.3638	-0.339989	0.0792705	3.60813e-06	1.15111e-05
chr22	35572981	35573330	14.0751	-0.385944	0.0795407	1.97675e-07	7.32847e-07
chr22	35575461	35575750	12.4498	-0.0990296	0.0760333	0.154707	0.21405
chr22	35582731	35583650	55.0094	0.0387221	0.0370515	0.285137	0.361828
chr22	35587231	35588110	87.4661	-0.345584	0.032666	7.45283e-27	1.1537e-25
chr22	35589521	35589640	9.21059	0.046006	0.0827876	0.529944	0.607608
chr22	35592511	35593090	24.4848	0.232045	0.0597788	3.9595e-05	0.000110317
chr22	35604701	35606050	67.5319	-0.223049	0.0354202	1.25613e-10	6.44324e-10
chr22	35620631	35621270	43.8726	0.144094	0.0435096	0.000615356	0.00143083
chr22	35621981	35623890	133.481	0.161395	0.0244058	2.34766e-11	1.28535e-10
chr22	35627211	35628060	49.5051	0.264767	0.0456894	2.14503e-09	9.78441e-09
chr22	35629801	35630220	23.4494	-0.297037	0.062562	5.27854e-07	1.86146e-06
chr22	35630541	35630760	15.0999	-0.145695	0.0728842	0.0280061	0.0471452
chr22	35631721	35631880	16.2161	-0.130597	0.0707078	0.0434541	0.0698724
chr22	35638491	35638810	20.3116	-0.581845	0.0710123	2.07499e-17	1.81632e-16
chr22	35648111	35649170	54.0769	0.196512	0.0415248	1.07216e-06	3.65028e-06
chr22	35684401	35684670	15.4294	0.252898	0.0834011	0.000732015	0.00168149
chr22	35739811	35739870	5.93796	-0.16224	0.103045	0.0590457	0.0918331
chr22	35742851	35743050	10.9329	-0.104159	0.0793861	0.141768	0.198406
chr22	35748291	35748400	8.06336	0.129702	0.0937842	0.105262	0.153079
chr22	35752261	35753400	108.581	-0.177854	0.0322373	1.87058e-08	7.75062e-08
chr22	35761191	35761290	9.96918	-0.0755361	0.0839557	0.309048	0.387434
chr22	35766631	35767410	31.6797	0.347612	0.0521889	5.58681e-12	3.21978e-11
chr22	35782471	35783250	52.2607	-0.0510662	0.0384841	0.173729	0.236795
chr22	35835881	35837060	92.1048	-0.031874	0.0296744	0.275856	0.351723
chr22	35838531	35841000	252.241	0.165061	0.0212321	4.55867e-15	3.37241e-14
chr22	35842931	35843330	25.158	-0.019418	0.0531133	0.701284	0.761104
chr22	35849951	35850720	24.517	0.0490995	0.0566946	0.36036	0.440981
chr22	35866571	35866940	33.0118	-0.20168	0.0503749	3.0826e-05	8.71595e-05
chr22	35869081	35869250	8.80785	-0.150532	0.0911751	0.0561334	0.087779
chr22	35869451	35869610	7.7767	-0.0182213	0.0896306	0.813343	0.854294
chr22	35882301	35883660	87.3088	-0.102078	0.0298685	0.000518735	0.00122011
chr22	35891831	35892980	72.7509	0.0987858	0.0340805	0.00309501	0.00635945
chr22	35893901	35893930	5.5469	-0.0447648	0.09554	0.578848	0.652906
chr22	35894461	35895680	142.19	0.106049	0.0245346	1.25355e-05	3.73068e-05
chr22	35900561	35901070	18.4174	-0.253678	0.0688961	7.59799e-05	0.000203257
chr22	35910151	35910730	28.7205	-0.0204055	0.0548484	0.695212	0.755921
chr22	35913991	35916370	480.9	0.138702	0.0168968	1.54461e-16	1.27256e-15
chr22	35918431	35918900	31.7261	-0.306746	0.0518858	8.30662e-10	3.9425e-09
chr22	35921431	35922510	97.1774	0.206793	0.0284823	1.82928e-13	1.19065e-12
chr22	35930881	35931440	31.9719	-0.183081	0.0482231	7.75401e-05	0.000207209
chr22	35936321	35936880	25.6849	-0.123782	0.0539743	0.0157142	0.0279846
chr22	35960891	35963310	457.766	-0.16756	0.0186917	1.80702e-19	1.81592e-18
chr22	35970791	35972850	102.835	-0.0122507	0.0315526	0.692892	0.75385
chr22	35973771	35974510	34.8162	-0.139826	0.0467248	0.00186713	0.00399329
chr22	35981841	35983010	48.2405	-0.130243	0.0453762	0.00287713	0.00594621
chr22	35985651	35986900	166.463	0.0156336	0.0214528	0.46289	0.543238
chr22	36001541	36001880	33.4563	-0.150891	0.0511927	0.00199925	0.00425385
chr22	36009081	36009480	17.2075	0.138556	0.0713904	0.0335693	0.0554839
chr22	36010901	36011200	14.0921	-0.126475	0.071533	0.0528963	0.0832721
chr22	36014891	36017110	127.611	0.0544315	0.0270844	0.0418664	0.0675901
chr22	36017661	36018250	21.0937	0.230329	0.0653726	0.000161454	0.000411653
chr22	36019261	36019380	8.45198	0.0491954	0.0860438	0.513214	0.591602
chr22	36026471	36029790	854.325	0.00343726	0.0123663	0.780701	0.82759
chr22	36049311	36049790	21.6631	-0.316251	0.0597036	2.79821e-08	1.13902e-07
chr22	36055331	36056260	69.4227	0.0492336	0.0340827	0.140783	0.197215
chr22	36065241	36066770	489.634	0.134654	0.0137537	8.91992e-23	1.09352e-21
chr22	36081101	36081200	7.16873	-0.133832	0.092925	0.0931598	0.137536
chr22	36081331	36081380	5.07542	-0.0909441	0.104401	0.286564	0.363306
chr22	36110211	36110880	33.7274	-0.411724	0.0517072	2.57451e-16	2.08675e-15
chr22	36123491	36124630	211.746	0.0260233	0.0195631	0.180752	0.244985
chr22	36136621	36136700	6.32455	0.137012	0.0984134	0.100075	0.146466
chr22	36144801	36145870	81.0343	0.313338	0.030908	9.53688e-25	1.31057e-23
chr22	36146031	36146040	4.69075	0.56665	0.125176	5.77972e-07	2.02826e-06
chr22	36147381	36147860	26.731	-0.230467	0.0564914	1.74013e-05	5.08674e-05
chr22	36156561	36157390	51.0011	-0.0403164	0.0391622	0.35754	0.438077
chr22	36180161	36180200	4.45389	0.217189	0.121224	0.0249398	0.0424918
chr22	36180341	36180700	32.7591	0.234082	0.0481147	4.42594e-07	1.57537e-06
chr22	36184531	36185310	81.1505	0.143739	0.0305913	1.76305e-06	5.84508e-06
chr22	36191451	36191740	24.6668	-0.480053	0.0593039	7.06992e-17	5.95844e-16
chr22	36192511	36192850	16.9109	-0.277297	0.0709828	2.62357e-05	7.49032e-05
chr22	36194691	36195860	78.0744	0.355162	0.032049	3.20828e-29	5.6534e-28
chr22	36196751	36198110	117.195	-0.117354	0.0282078	2.42534e-05	6.95952e-05
chr22	36201291	36202490	105.968	-0.107069	0.0303712	0.000336022	0.000815241
chr22	36211191	36211530	22.0294	-0.0513899	0.0588109	0.353391	0.433836
chr22	36221871	36222200	17.5957	-0.187568	0.0657316	0.00213892	0.00452766
chr22	36235001	36235140	10.998	0.0463186	0.0782148	0.509513	0.588248
chr22	36238251	36238270	4.8822	-0.0166181	0.100581	0.841955	0.877385
chr22	36238501	36240240	202.981	0.0922	0.0207333	7.44352e-06	2.28022e-05
chr22	36253751	36255590	94.0071	-0.0281013	0.0317927	0.368657	0.449411
chr22	36258811	36260300	103.966	-0.115707	0.0293703	6.29685e-05	0.000170458
chr22	36261901	36261910	4.81369	0.10184	0.109023	0.244486	0.317318
chr22	36263601	36263770	7.2895	-0.610472	0.107249	1.08445e-09	5.09024e-09
chr22	36264031	36264560	18.3579	-0.649882	0.0712298	5.71687e-21	6.29239e-20
chr22	36277371	36278510	60.9275	-0.0724219	0.0364929	0.0423375	0.0682636
chr22	36286201	36287150	91.4205	-0.0904444	0.029035	0.00157205	0.00340714
chr22	36301251	36301850	39.6907	-0.314297	0.045125	8.15245e-13	5.03226e-12
chr22	36317721	36317920	9.02201	-0.593487	0.0936442	2.19299e-11	1.20388e-10
chr22	36323221	36324360	73.8425	-0.384778	0.0363621	6.30662e-27	9.80742e-26
chr22	36326301	36326420	8.59475	-0.133713	0.0885378	0.0823117	0.123371
chr22	36328291	36328440	7.78597	-0.525246	0.109086	1.49629e-07	5.62394e-07
chr22	36328621	36333390	483.959	-0.561059	0.0247104	1.90352e-115	8.00193e-113
chr22	36334251	36334320	6.05261	-0.0386961	0.0936985	0.627868	0.697121
chr22	36334691	36337960	346.649	-0.378486	0.0193141	2.64754e-86	4.45185e-84
chr22	36339271	36339660	18.0958	-0.180296	0.0663237	0.00337292	0.00687849
chr22	36343161	36343310	8.38223	-0.258134	0.0943974	0.00183854	0.00393702
chr22	36343501	36344520	29.536	-0.442977	0.0570201	1.04239e-15	8.08119e-15
chr22	36345371	36346760	74.2843	0.164969	0.0355573	2.05855e-06	6.76814e-06
chr22	36347291	36347390	6.65159	-0.0192016	0.0890203	0.802477	0.84538
chr22	36350331	36353420	452.052	-0.505805	0.0193338	5.57913e-152	5.72372e-149
chr22	36354881	36355620	28.927	-0.720651	0.0571372	8.77249e-38	2.32111e-36
chr22	36357961	36358090	6.54678	-0.218098	0.106697	0.0145892	0.0261475
chr22	36358601	36359660	53.0194	-0.339018	0.0408522	2.29464e-17	2.00167e-16
chr22	36363141	36363250	6.83018	-0.0897041	0.0947396	0.264212	0.339024
chr22	36364591	36365620	63.3785	-0.257504	0.0367559	8.28424e-13	5.11032e-12
chr22	36366371	36366590	10.7574	-0.243608	0.0837501	0.00120207	0.00266007
chr22	36367611	36367910	12.4582	-0.4331	0.0836903	3.22476e-08	1.30375e-07
chr22	36368091	36369860	202.763	-0.436781	0.0237252	1.55074e-76	1.86646e-74
chr22	36370231	36371590	64.2166	-0.139999	0.0359016	6.61678e-05	0.000178608
chr22	36375471	36375550	6.71624	-0.0713424	0.0900646	0.358571	0.43914
chr22	36379841	36379850	4.19656	-0.296172	0.131992	0.00526706	0.010352
chr22	36379961	36380170	10.8016	-0.56535	0.0912943	5.51501e-11	2.92014e-10
chr22	36384541	36388910	1630.27	-0.082737	0.0105061	3.01327e-15	2.26023e-14
chr22	36406861	36406990	10.5525	0.208732	0.082469	0.00468704	0.00930112
chr22	36419081	36419800	48.8676	-0.271203	0.0404476	6.1935e-12	3.5573e-11
chr22	36426721	36426750	5.68782	0.0553686	0.0961481	0.497785	0.577
chr22	36439691	36440220	29.559	-0.0899866	0.0508153	0.0639311	0.0985932
chr22	36445401	36445710	18.6571	-0.110646	0.0634983	0.061026	0.0945836
chr22	36449831	36449950	8.47481	-0.0258292	0.0851969	0.72906	0.784603
chr22	36451421	36452280	54.5968	-0.394535	0.0399758	9.42163e-24	1.21875e-22
chr22	36454591	36455880	224.529	-0.457277	0.0266398	5.00329e-67	4.29664e-65
chr22	36458011	36458030	4.55924	-0.0621147	0.105023	0.465564	0.545833
chr22	36462081	36462630	37.6408	-0.708277	0.0539234	1.34456e-40	4.05354e-39
chr22	36465231	36465830	18.8355	-0.544593	0.0683314	1.71883e-16	1.41164e-15
chr22	36469001	36470890	159.575	0.00353761	0.0222547	0.872812	0.902259
chr22	36480911	36482780	641.122	0.0398908	0.01271	0.00165158	0.00356618
chr22	36486721	36486920	18.3405	-0.484103	0.0664083	3.81834e-14	2.62131e-13
chr22	36506341	36507730	334.26	0.0968811	0.0171469	1.34579e-08	5.66153e-08
chr22	36510601	36511640	50.2576	-0.300554	0.0400024	1.53982e-14	1.09108e-13
chr22	36528151	36530200	923.517	-0.0500452	0.015162	0.000918655	0.00207575
chr22	36543011	36543400	25.8517	0.178389	0.0568918	0.000912871	0.00206362
chr22	36546021	36547240	85.8095	0.302305	0.0312194	1.12216e-22	1.3683e-21
chr22	36548531	36549420	36.0693	0.657885	0.0486552	2.81363e-42	9.14982e-41
chr22	36570071	36570320	22.5996	0.271305	0.0616193	5.35227e-06	1.66963e-05
chr22	36587651	36587920	14.7767	-0.0720965	0.07325	0.27821	0.354263
chr22	36606311	36606320	4.59043	-0.0332965	0.105902	0.693465	0.754374
chr22	36641961	36642560	28.3251	0.312129	0.0550682	3.51525e-09	1.56952e-08
chr22	36644171	36644550	41.1246	0.017101	0.0421496	0.676297	0.739732
chr22	36658971	36660990	468.218	-0.080042	0.0165346	1.15022e-06	3.90078e-06
chr22	36671061	36672130	124.923	-0.495651	0.0275868	3.78152e-73	4.04568e-71
chr22	36675231	36675860	43.4227	-0.719902	0.0487634	1.64586e-50	7.58072e-49
chr22	36703011	36704110	120.663	0.0306177	0.0275578	0.260689	0.335157
chr22	36734341	36734450	7.89074	0.198472	0.0975376	0.0173617	0.0306361
chr22	36741541	36741660	13.1817	0.165686	0.073658	0.0145788	0.0261312
chr22	36742901	36743040	8.91091	0.285746	0.101061	0.0011508	0.00255584
chr22	36757361	36758140	50.7149	0.0437942	0.0382669	0.241128	0.313582
chr22	36774031	36774200	14.0387	-0.143165	0.0724544	0.0301793	0.0504296
chr22	36775441	36777100	1199.87	-0.0617191	0.00985923	3.58946e-10	1.76376e-09
chr22	36781701	36782640	137.252	-0.0975606	0.0242002	4.64282e-05	0.000128154
chr22	36796561	36797610	42.0281	0.0786373	0.043699	0.0629617	0.0972471
chr22	36816281	36817550	120.725	-0.0726516	0.0261714	0.00496508	0.00980837
chr22	36823231	36823490	12.4194	-0.272848	0.0871164	0.000471365	0.00111682
chr22	36853421	36853780	28.2748	0.459279	0.05529	1.3008e-17	1.15482e-16
chr22	36856121	36857080	127.288	0.0865306	0.0256823	0.000654158	0.00151423
chr22	36873701	36873840	16.139	-0.32776	0.0708037	8.04619e-07	2.77731e-06
chr22	36977301	36978670	152.62	0.140768	0.0237598	2.19496e-09	1.00024e-08
chr22	36980811	36980930	10.4826	0.46628	0.0868591	1.00066e-08	4.26763e-08
chr22	37007781	37008040	19.1343	-0.214288	0.0677419	0.000643426	0.00149145
chr22	37012311	37012440	7.50622	-0.0244077	0.0865135	0.745587	0.798549
chr22	37013571	37014120	43.928	-0.358587	0.0434114	2.82104e-17	2.44527e-16
chr22	37018431	37020780	637.995	-0.0694563	0.0128758	6.27694e-08	2.45982e-07
chr22	37021931	37022450	22.6332	0.0220627	0.0558978	0.677772	0.740999
chr22	37030951	37031100	11.8576	-0.37202	0.089379	5.17622e-06	1.61793e-05
chr22	37037801	37037960	11.9417	-0.306554	0.0855842	7.94604e-05	0.000212038
chr22	37040851	37041150	22.6458	-0.000132773	0.0592771	0.997753	0.998391
chr22	37046121	37046420	14.0674	0.127581	0.0738864	0.0568755	0.088812
chr22	37051101	37052810	410.919	0.0593422	0.0199527	0.00273347	0.00567443
chr22	37062991	37063640	21.8878	-0.228654	0.06271	8.47227e-05	0.00022516
chr22	37068861	37069250	17.5679	-0.30928	0.0738756	6.5711e-06	2.02662e-05
chr22	37077611	37078170	30.2457	0.255005	0.0560149	1.77934e-06	5.89537e-06
chr22	37088201	37088390	13.7273	0.0252397	0.0704221	0.696585	0.757146
chr22	37091481	37091840	21.0658	0.2738	0.0664488	9.18832e-06	2.78355e-05
chr22	37102551	37102720	10.5165	0.153823	0.0826998	0.0367346	0.060124
chr22	37105191	37105300	7.41854	-0.159367	0.0944125	0.0488959	0.0776512
chr22	37117231	37117300	6.55354	0.0969541	0.0957208	0.231966	0.303374
chr22	37127011	37127150	14.0271	-0.069843	0.0738613	0.296969	0.374474
chr22	37145331	37145900	27.8364	-0.200248	0.0549909	0.000125998	0.000326757
chr22	37149541	37150290	52.2515	0.0406027	0.0387387	0.259122	0.333448
chr22	37160221	37160240	5.22743	0.0121778	0.0982097	0.881751	0.909399
chr22	37166211	37167280	82.8679	0.284041	0.0325977	8.83594e-19	8.48087e-18
chr22	37176521	37176930	20.8118	-0.123377	0.0614842	0.0379428	0.0618963
chr22	37178191	37179420	153.573	-0.322972	0.0241355	1.82919e-41	5.71761e-40
chr22	37186071	37186900	37.6618	0.380104	0.0508034	1.24685e-14	8.90113e-14
chr22	37187091	37187230	11.4041	0.340411	0.0880976	2.13335e-05	6.16632e-05
chr22	37187391	37189700	617.702	0.137494	0.0171076	6.35292e-16	5.00504e-15
chr22	37195661	37195890	12.1213	-0.0150317	0.0775534	0.828902	0.866909
chr22	37196631	37200110	1040.47	0.118578	0.0112444	4.17954e-26	6.20358e-25
chr22	37211991	37213260	130.621	0.0265775	0.024459	0.27236	0.347935
chr22	37224941	37224950	4.62993	0.110709	0.108731	0.206517	0.274664
chr22	37228451	37229170	28.7544	0.187177	0.0547406	0.000317243	0.000772856
chr22	37229311	37229850	25.7151	0.0434387	0.0538216	0.396614	0.47766
chr22	37237261	37237800	28.1693	0.113649	0.0529893	0.0241014	0.0412162
chr22	37238771	37238790	5.14442	0.00760395	0.0984255	0.926112	0.944341
chr22	37250081	37250170	7.14157	0.106769	0.0926156	0.177844	0.241591
chr22	37253291	37253440	13.3379	-0.111417	0.075191	0.100995	0.147633
chr22	37259041	37260010	80.2762	0.229424	0.0362515	9.76765e-11	5.05629e-10
chr22	37260591	37261280	48.8148	0.132055	0.0394337	0.000576675	0.00134685
chr22	37266801	37267660	84.0382	0.343954	0.0314951	2.26306e-28	3.80311e-27
chr22	37273551	37273710	10.5012	0.460994	0.0922259	7.18033e-08	2.79611e-07
chr22	37284981	37285090	7.20139	0.0596043	0.0878856	0.435774	0.516845
chr22	37302661	37302930	21.8942	-0.0683645	0.0596793	0.222777	0.293088
chr22	37316581	37317560	108.076	0.119559	0.026088	3.5129e-06	1.12243e-05
chr22	37318551	37318770	11.8594	-0.128445	0.0784001	0.0676921	0.103728
chr22	37324651	37325150	22.2916	-0.288817	0.0614028	6.97584e-07	2.42568e-06
chr22	37328791	37329700	52.4803	0.616711	0.042564	1.31563e-48	5.58233e-47
chr22	37330201	37331490	142.824	0.302093	0.0233976	1.05557e-38	2.9081e-37
chr22	37334531	37335720	40.9437	0.266018	0.0453873	1.48049e-09	6.85899e-09
chr22	37337451	37337910	18.4059	-0.0512732	0.0668618	0.406512	0.487663
chr22	37343411	37343860	22.666	0.0749906	0.0590125	0.176934	0.240536
chr22	37345671	37346480	51.4694	-0.114854	0.0388253	0.00237451	0.00498534
chr22	37371451	37371760	21.3453	-0.147768	0.0590961	0.00781094	0.014836
chr22	37378651	37378900	13.4358	-0.10555	0.0744498	0.109985	0.159051
chr22	37379161	37380650	66.236	-0.112686	0.0372012	0.0021291	0.0045087
chr22	37383451	37383600	9.02142	-0.236935	0.0923639	0.00345931	0.00704051
chr22	37386321	37387470	59.4325	-0.341009	0.0409108	1.17136e-17	1.04303e-16
chr22	37398201	37398220	4.7275	0.0814044	0.10562	0.342216	0.42221
chr22	37398341	37398660	14.8061	-0.0346123	0.0681994	0.567325	0.642272
chr22	37400991	37401130	8.97429	-0.14725	0.0877875	0.0547536	0.0858619
chr22	37401261	37402420	42.1272	0.0654925	0.0419606	0.107832	0.156329
chr22	37402781	37403930	62.5271	0.123525	0.0353614	0.000354443	0.000856955
chr22	37406331	37407110	42.2451	-0.096434	0.0458674	0.0291261	0.0488389
chr22	37412521	37412970	20.1381	-0.35316	0.0703271	9.51162e-08	3.65123e-07
chr22	37416521	37418140	131.5	0.159691	0.0246166	5.49094e-11	2.90838e-10
chr22	37419321	37421190	103.25	-0.190677	0.0295209	5.50853e-11	2.91725e-10
chr22	37425891	37428040	92.8183	0.0120152	0.0331625	0.712336	0.770474
chr22	37428751	37429430	56.6724	0.0523457	0.037931	0.157338	0.217236
chr22	37432411	37432510	6.1728	0.00106329	0.099182	0.991879	0.993967
chr22	37442621	37442750	10.0557	0.0847828	0.0801943	0.235662	0.307523
chr22	37443211	37443350	7.69356	-0.33853	0.101163	0.000155379	0.00039739
chr22	37448151	37449500	113.564	-0.15787	0.0285575	2.0382e-08	8.41056e-08
chr22	37454871	37455320	21.3237	0.0584344	0.0610882	0.3075	0.385761
chr22	37457121	37457570	26.9654	0.00479612	0.0529657	0.910305	0.932083
chr22	37462711	37463130	22.1028	-0.0950395	0.0564995	0.0752655	0.113966
chr22	37464241	37464490	17.8085	0.076416	0.0684577	0.224411	0.294881
chr22	37467541	37467760	9.68844	-0.159135	0.0929022	0.0463873	0.0740851
chr22	37472521	37472640	9.8516	-0.259578	0.0903983	0.00120051	0.00265696
chr22	37483381	37484770	109.324	-0.453928	0.0351391	4.21556e-39	1.18295e-37
chr22	37485981	37487010	62.6419	-0.0393111	0.0361648	0.257762	0.331968
chr22	37487651	37487870	11.5575	-0.469042	0.0827596	1.80916e-09	8.30868e-09
chr22	37492581	37493320	44.8445	0.114362	0.0425952	0.00557049	0.0108971
chr22	37496701	37497420	25.3092	-0.192166	0.0595334	0.000609475	0.00141796
chr22	37498461	37498750	17.2428	-0.251098	0.0715435	0.000145627	0.000374087
chr22	37501091	37502410	96.9061	-0.216965	0.0292905	5.74381e-14	3.89506e-13
chr22	37511801	37513240	290.836	-0.322845	0.0178958	2.1495e-73	2.3271e-71
chr22	37514391	37515250	75.3824	0.0798065	0.0321752	0.0115714	0.0211937
chr22	37518581	37520080	114.893	-0.0346165	0.0278587	0.208078	0.276426
chr22	37521241	37521890	22.921	0.213847	0.0606587	0.000177854	0.000450718
chr22	37525301	37525830	22.5829	0.121293	0.0598937	0.0309754	0.0516174
chr22	37534081	37534220	8.91823	-0.0424032	0.0840537	0.566815	0.641787
chr22	37538521	37539510	215.919	0.0549443	0.0191361	0.0038637	0.00779158
chr22	37541441	37542510	81.2575	-0.43295	0.033818	2.27481e-38	6.18314e-37
chr22	37545171	37547720	160.667	-0.0937842	0.024822	0.000133615	0.000345138
chr22	37549311	37550440	178.379	-0.552204	0.026969	2.40626e-94	5.19709e-92
chr22	37552071	37553240	82.0871	-0.475322	0.0353255	5.85009e-42	1.87414e-40
chr22	37556721	37557110	22.0506	-0.2993	0.0583147	8.99741e-08	3.46472e-07
chr22	37559071	37559090	4.82578	0.0478986	0.101149	0.567358	0.6423
chr22	37559361	37559400	5.21094	0.0162243	0.0962502	0.84109	0.876675
chr22	37559571	37562400	284.595	-0.119287	0.0179283	2.19508e-11	1.20499e-10
chr22	37563151	37564360	79.7457	0.0345465	0.0327623	0.283171	0.359667
chr22	37567091	37567760	42.2823	-0.201748	0.0445597	2.7937e-06	9.03556e-06
chr22	37568951	37569300	20.5325	-0.610979	0.0685329	4.19314e-20	4.38162e-19
chr22	37571241	37571680	21.5875	-0.332609	0.0624945	2.19894e-08	9.0444e-08
chr22	37580061	37580290	19.2386	-0.149238	0.0656255	0.01407	0.0253038
chr22	37588751	37588920	10.2741	-0.19591	0.0849656	0.0094337	0.0176095
chr22	37592221	37593120	84.1746	0.295876	0.0323061	1.47196e-20	1.58077e-19
chr22	37599061	37599640	30.9643	-0.509352	0.0556965	6.27004e-21	6.88762e-20
chr22	37601261	37602120	68.4221	0.0195404	0.0337633	0.555639	0.63141
chr22	37606941	37610110	1193.75	0.0587901	0.0104713	6.26094e-10	3.00702e-09
chr22	37613691	37613800	8.02563	-0.368208	0.0982644	3.01847e-05	8.54612e-05
chr22	37623171	37624200	73.5444	0.0643679	0.0325966	0.0443922	0.0712281
chr22	37633271	37635120	283.652	0.00162525	0.0210406	0.937997	0.95329
chr22	37636401	37637100	35.8103	-0.115396	0.0493422	0.0145647	0.0261107
chr22	37639101	37640320	64.8228	0.0616303	0.0346536	0.0695313	0.106239
chr22	37642881	37643950	129.592	0.127325	0.0252225	3.30906e-07	1.19626e-06
chr22	37647721	37648610	70.5024	-0.0446533	0.033372	0.172799	0.235684
chr22	37657741	37659740	781.449	-0.0664329	0.0137157	1.17632e-06	3.9845e-06
chr22	37660631	37662060	193.582	-0.0633666	0.0221007	0.0038252	0.00772074
chr22	37664351	37665270	122.29	-0.258662	0.0339901	8.41706e-15	6.09518e-14
chr22	37667801	37668520	57.0081	0.0551986	0.0355438	0.112721	0.1625
chr22	37674491	37677720	1038.36	0.0630437	0.0134881	2.74549e-06	8.88932e-06
chr22	37681071	37682120	63.5824	0.0623906	0.0358344	0.0752435	0.113939
chr22	37685751	37687250	333.628	0.0909249	0.0163932	2.50264e-08	1.02369e-07
chr22	37689121	37689630	21.825	-0.125868	0.0615001	0.0285591	0.0479843
chr22	37696301	37697710	260.696	-0.107345	0.0190615	1.43842e-08	6.03105e-08
chr22	37717411	37717650	13.6497	0.376682	0.0763771	1.4321e-07	5.39492e-07
chr22	37726691	37726750	6.98941	-0.393861	0.10494	2.69356e-05	7.67652e-05
chr22	37734901	37735580	44.7886	-0.379614	0.0424307	6.77965e-20	6.997e-19
chr22	37741231	37741580	13.5058	-0.16167	0.0753829	0.0174616	0.0307951
chr22	37743521	37743990	17.2595	0.226265	0.0741608	0.000850821	0.00193345
chr22	37745431	37747830	464.34	-0.0589052	0.0139318	2.21215e-05	6.38093e-05
chr22	37751511	37753350	383.387	-0.21023	0.0171658	7.90221e-35	1.8316e-33
chr22	37753851	37753980	8.90938	-0.480796	0.0991542	1.36843e-07	5.16499e-07
chr22	37766191	37766540	13.6708	-0.159034	0.0767945	0.0215544	0.0372587
chr22	37767121	37767440	14.2921	-0.842885	0.0791395	1.13783e-27	1.8421e-26
chr22	37768361	37768490	11.7493	-0.275916	0.0841286	0.00027986	0.000687609
chr22	37779451	37780100	23.0652	-0.190304	0.0578815	0.000495895	0.00117008
chr22	37781541	37781610	5.97118	-0.294824	0.110593	0.00168605	0.00363479
chr22	37791711	37792420	88.4282	-0.0212099	0.0293928	0.464184	0.544545
chr22	37801921	37803220	150.339	-0.0894324	0.0247706	0.000262158	0.000647056
chr22	37803551	37803760	8.73314	-0.114643	0.0872819	0.131768	0.186152
chr22	37804471	37805790	121.317	0.144418	0.0256047	1.15529e-08	4.89381e-08
chr22	37806651	37808750	536.57	-0.110031	0.0134264	2.01549e-16	1.64697e-15
chr22	37817351	37819220	233.663	0.0423924	0.0200338	0.0331986	0.0549313
chr22	37822151	37822340	10.3649	-0.182436	0.0856681	0.0158794	0.0282493
chr22	37824631	37825660	62.0768	-0.406274	0.0365533	1.75639e-29	3.13733e-28
chr22	37826911	37827750	59.9509	-0.233093	0.0369443	1.1051e-10	5.69479e-10
chr22	37843291	37845120	1108.45	-0.0383022	0.0101855	0.000165053	0.000420269
chr22	37848741	37850180	347.236	0.050927	0.0154296	0.000920172	0.0020789
chr22	37863001	37863970	60.606	-0.0780951	0.0400261	0.044714	0.0716903
chr22	37880541	37881670	98.4626	0.300071	0.030772	4.74823e-23	5.92426e-22
chr22	37887371	37888380	306.642	-0.0375978	0.0212789	0.0747838	0.113325
chr22	37892171	37895600	483.054	-0.377733	0.0204957	9.83968e-77	1.19095e-74
chr22	37896431	37897580	81.3518	-0.0916296	0.0334946	0.00525297	0.0103287
chr22	37898361	37899380	76.3499	-0.0107712	0.032372	0.734814	0.789444
chr22	37904981	37907550	319.453	-0.0987601	0.0178604	2.67012e-08	1.08914e-07
chr22	37910701	37911090	20.6866	-0.601781	0.0696704	4.87953e-19	4.75925e-18
chr22	37922351	37922540	13.3905	-0.4617	0.0781916	4.58649e-10	2.23109e-09
chr22	37930551	37931050	34.0257	-0.284929	0.0471381	4.36954e-10	2.12887e-09
chr22	37933301	37934670	300.462	-0.124179	0.0178283	2.478e-12	1.47059e-11
chr22	37952731	37954470	372.738	0.00854302	0.0155873	0.582417	0.656099
chr22	37964901	37965740	48.1832	-0.050779	0.0421186	0.213856	0.282978
chr22	37967661	37969140	92.9275	-0.476064	0.037734	1.63431e-37	4.264e-36
chr22	37971391	37973300	114.821	-0.0666666	0.0305733	0.0265973	0.0450228
chr22	37985611	37986570	36.5734	-0.0228132	0.0465045	0.611006	0.682042
chr22	37996131	37996740	31.811	0.135621	0.050701	0.00511331	0.0100775
chr22	37998161	38000690	209.439	-0.262676	0.0239967	2.27409e-28	3.8209e-27
chr22	38015881	38018330	679.151	-0.0863351	0.0124193	3.15337e-12	1.85354e-11
chr22	38020911	38020920	4.6109	0.0287585	0.100727	0.729577	0.785026
chr22	38025981	38027590	170.586	-0.340682	0.0304443	8.66577e-30	1.57335e-28
chr22	38033351	38034910	81.7714	0.200399	0.0369613	2.76714e-08	1.12704e-07
chr22	38050441	38050470	5.16194	-0.223016	0.112581	0.0162878	0.0289079
chr22	38052041	38052990	113.181	0.0537608	0.0256772	0.0343145	0.0565788
chr22	38056881	38057770	60.4032	0.0115637	0.0372392	0.750918	0.803031
chr22	38069211	38070150	57.739	-0.141758	0.0377589	0.000116997	0.000304734
chr22	38074231	38074480	25.0258	-0.0613282	0.0557597	0.24565	0.318614
chr22	38080761	38082160	156.324	-0.372208	0.0228835	3.46635e-60	2.35397e-58
chr22	38084111	38084370	10.5333	-0.439162	0.0948375	4.74792e-07	1.68393e-06
chr22	38088851	38089590	26.9529	0.0902651	0.0525595	0.071456	0.108838
chr22	38097841	38098340	23.2676	0.106488	0.0556041	0.0431763	0.0694749
chr22	38098711	38098720	4.48039	-0.552938	0.135798	4.53143e-06	1.42674e-05
chr22	38100921	38101010	7.08679	-0.0339153	0.0882002	0.657045	0.722992
chr22	38104251	38104320	6.29319	-0.143021	0.100312	0.0886149	0.131613
chr22	38109291	38109960	24.539	-0.185622	0.0567925	0.000552438	0.00129375
chr22	38114211	38115720	147.3	0.172014	0.0236784	2.20061e-13	1.42438e-12
chr22	38135501	38135510	4.42427	0.00196465	0.102038	0.984249	0.988383
chr22	38145761	38146010	13.0305	-0.187971	0.0773876	0.00725084	0.0138578
chr22	38148381	38148540	7.67106	-0.218061	0.0971354	0.0092267	0.0172612
chr22	38150231	38150850	25.0232	-0.70911	0.0715814	2.21698e-24	2.9763e-23
chr22	38153951	38154360	20.4605	0.0445231	0.0615243	0.439685	0.520667
chr22	38154481	38154520	5.2635	-0.136175	0.10738	0.120201	0.171886
chr22	38168021	38168470	23.0466	-0.644928	0.0616158	6.44375e-27	1.00127e-25
chr22	38172251	38173310	78.3345	-0.362193	0.0338563	2.00081e-27	3.19955e-26
chr22	38177701	38178570	92.9485	-0.180127	0.0294134	5.01399e-10	2.42925e-09
chr22	38180121	38180310	10.7162	-0.0413751	0.0786481	0.556802	0.632519
chr22	38181001	38182550	608.976	-0.0363119	0.0128846	0.00472026	0.00936251
chr22	38190761	38190770	4.67948	-0.168135	0.113693	0.0659695	0.101379
chr22	38194211	38195450	148.004	-0.172056	0.0254981	8.49181e-12	4.82367e-11
chr22	38196901	38197260	19.6496	-0.291224	0.0625979	8.83451e-07	3.03483e-06
chr22	38199281	38199460	12.7504	0.0121225	0.0706726	0.851971	0.885328
chr22	38201131	38204190	689.385	-0.0586301	0.0133735	1.09269e-05	3.277e-05
chr22	38204541	38206180	89.9275	-0.222925	0.033644	1.43164e-11	7.98306e-11
chr22	38207991	38208310	10.7798	-0.461322	0.0884017	2.27928e-08	9.36054e-08
chr22	38210321	38210390	5.85152	-0.220641	0.110851	0.016227	0.0288067
chr22	38212631	38212650	4.67356	-0.220434	0.11964	0.0222927	0.0384169
chr22	38214041	38214050	4.38911	0.0542582	0.107708	0.530326	0.607964
chr22	38214231	38216000	64.0819	-0.108337	0.0359974	0.00207738	0.00440849
chr22	38216621	38216640	4.72682	-0.118615	0.109546	0.178338	0.242167
chr22	38217561	38220750	164.905	-0.300515	0.0254915	1.11922e-32	2.32692e-31
chr22	38222161	38222190	4.43938	-0.24459	0.126933	0.0153661	0.0274176
chr22	38228691	38228730	4.90043	-0.102648	0.106303	0.234792	0.306522
chr22	38230271	38230340	6.68662	-0.0720294	0.0916714	0.359424	0.440052
chr22	38238461	38240010	226.738	-0.176746	0.0242485	1.69377e-13	1.10554e-12
chr22	38240771	38241260	27.5	-0.728484	0.0570125	1.68663e-38	4.61498e-37
chr22	38242461	38244280	376.319	-0.338484	0.0201951	1.14109e-63	8.72542e-62
chr22	38246791	38247100	14.6746	-1.03859	0.0824078	9.43067e-38	2.49029e-36
chr22	38257371	38257950	18.632	-0.227821	0.066293	0.000227001	0.000565989
chr22	38260441	38262750	348.057	-0.200164	0.0170399	1.13509e-31	2.25373e-30
chr22	38270201	38271290	112.538	-0.128345	0.0279161	3.12574e-06	1.00523e-05
chr22	38272131	38273860	329.613	-0.0109437	0.0177796	0.536016	0.613247
chr22	38278571	38279290	88.4436	0.482533	0.0321912	1.03276e-51	4.98602e-50
chr22	38283261	38283340	6.66159	0.000765345	0.0902045	0.992002	0.994048
chr22	38288681	38288820	7.52599	-0.477071	0.108852	1.27632e-06	4.30555e-06
chr22	38291291	38291790	16.372	-0.303297	0.0721578	6.69373e-06	2.06233e-05
chr22	38298451	38298530	6.9475	-0.411379	0.106822	1.69085e-05	4.95157e-05
chr22	38305371	38306650	65.7798	-0.234944	0.0351067	8.63398e-12	4.90119e-11
chr22	38313191	38318680	638.865	-0.143918	0.0119827	2.1221e-33	4.5805e-32
chr22	38327831	38328200	18.5698	-0.226543	0.0719284	0.000614404	0.00142881
chr22	38336021	38336650	34.8549	-0.176415	0.0470633	9.77379e-05	0.000257569
chr22	38339191	38339200	4.4591	-0.00360647	0.103074	0.964442	0.973246
chr22	38346391	38346580	7.99505	-0.269746	0.0996529	0.00181252	0.00388552
chr22	38352931	38353900	64.8815	0.0923583	0.0351448	0.00725792	0.0138707
chr22	38388821	38389360	20.6707	-0.18633	0.0629731	0.00154305	0.00334905
chr22	38395131	38395290	8.32351	-0.00986604	0.0847136	0.894616	0.919487
chr22	38396971	38399620	389.539	0.0421745	0.0219214	0.0522841	0.082404
chr22	38400491	38400510	5.01794	-0.100836	0.106713	0.244738	0.317594
chr22	38400631	38401100	15.1133	-0.197889	0.0753691	0.00378325	0.00764269
chr22	38401221	38401240	4.71094	-0.0155168	0.101158	0.852263	0.885589
chr22	38402991	38404510	223.012	-0.299469	0.0212396	1.02623e-45	3.85097e-44
chr22	38412451	38413390	40.5563	0.114384	0.0443579	0.00757892	0.0144322
chr22	38429231	38430480	192.448	-0.0735667	0.0218139	0.000670606	0.00154987
chr22	38431411	38432590	50.4124	0.116435	0.0394494	0.00241226	0.00505801
chr22	38434371	38434500	8.27418	-0.310797	0.0997204	0.000356761	0.000862076
chr22	38443241	38443360	7.18142	-0.0329775	0.088	0.671054	0.73515
chr22	38446181	38446250	6.54199	-0.0557147	0.0906316	0.474758	0.554883
chr22	38449071	38450690	69.227	-0.00515242	0.0350057	0.880464	0.908399
chr22	38451881	38456570	593.274	0.12554	0.014329	1.41525e-18	1.34053e-17
chr22	38457231	38457990	32.1231	0.295308	0.0490044	4.60177e-10	2.23796e-09
chr22	38460061	38462190	153.626	0.0346565	0.0241804	0.147849	0.205732
chr22	38463471	38463730	13.4375	-0.089495	0.0739284	0.181492	0.245858
chr22	38465461	38465910	21.6631	-0.265757	0.0627541	7.14061e-06	2.19269e-05
chr22	38467621	38469040	115.598	-0.141537	0.0275009	1.81414e-07	6.75248e-07
chr22	38478991	38480300	46.3714	-0.491844	0.0477953	9.32973e-26	1.35939e-24
chr22	38480621	38480910	10.4791	-0.31868	0.0891218	7.37413e-05	0.000197704
chr22	38481181	38481190	4.18514	-0.0471156	0.105863	0.581632	0.655435
chr22	38481991	38482350	11.1364	-0.0556084	0.0803787	0.43652	0.517563
chr22	38485981	38486100	8.47383	-0.401283	0.0942984	3.16765e-06	1.01808e-05
chr22	38490661	38491800	52.6268	-0.0229849	0.0389098	0.544663	0.621231
chr22	38495211	38495240	5.44618	-0.197555	0.11151	0.0305327	0.0509615
chr22	38503071	38503340	10.4477	-0.423445	0.0962735	1.39816e-06	4.69406e-06
chr22	38503461	38503920	13.4729	-0.454363	0.078294	8.69423e-10	4.11887e-09
chr22	38504091	38507400	881.045	-0.0788994	0.0227717	0.000462112	0.00109626
chr22	38513201	38513290	7.87549	-0.194652	0.0973461	0.0194693	0.0339842
chr22	38514621	38514930	30.0915	-0.00285117	0.0504802	0.95295	0.9645
chr22	38532081	38532100	4.55483	-0.183063	0.11967	0.0533539	0.083906
chr22	38566751	38567490	41.9352	-0.441848	0.0458258	7.32594e-23	9.03898e-22
chr22	38569731	38571370	223.916	0.00274367	0.0242608	0.909059	0.931106
chr22	38572101	38572700	33.5288	0.028773	0.0475723	0.530129	0.607788
chr22	38606081	38607080	103.998	0.347158	0.0285819	1.31242e-34	3.00678e-33
chr22	38609141	38609820	30.2955	-0.0147751	0.0535457	0.771538	0.819928
chr22	38614081	38615120	79.9739	-0.19318	0.0329424	2.31847e-09	1.05424e-08
chr22	38655481	38657800	709.492	-0.108561	0.0116485	9.37772e-21	1.0191e-19
chr22	38674991	38675280	13.1548	-0.485359	0.0807552	2.21158e-10	1.10961e-09
chr22	38678791	38679000	13.1449	-0.0671925	0.0737642	0.315443	0.394184
chr22	38681191	38682560	362.645	-0.0326337	0.0162065	0.0431318	0.0694098
chr22	38691601	38691780	10.1737	-0.528059	0.0954851	3.16844e-09	1.42127e-08
chr22	38696721	38697820	34.9777	0.0464681	0.0525125	0.353415	0.433859
chr22	38699431	38701810	555.281	-0.130549	0.0149364	1.66421e-18	1.56954e-17
chr22	38702751	38703800	121.449	-0.0460805	0.0257953	0.0708486	0.108001
chr22	38704731	38707160	1282.97	-0.0402846	0.00990167	4.5943e-05	0.000126889
chr22	38717861	38719130	119.933	0.117064	0.026412	7.27556e-06	2.23174e-05
chr22	38724771	38725390	58.1335	-0.050744	0.0361675	0.151616	0.21031
chr22	38731961	38732100	6.69618	-0.126262	0.097303	0.124147	0.17677
chr22	38732341	38732350	4.49179	-0.072391	0.107098	0.402059	0.483196
chr22	38732521	38732650	7.23544	-0.200836	0.0984205	0.0170136	0.0300751
chr22	38732901	38734340	77.0486	-0.192219	0.0326851	2.09839e-09	9.57905e-09
chr22	38735431	38736020	15.9532	-0.025409	0.0668971	0.68128	0.743917
chr22	38754071	38756930	580.305	-0.0391951	0.0137772	0.00430969	0.00861359
chr22	38760211	38761330	95.7279	-0.207043	0.0326745	1.06081e-10	5.47522e-10
chr22	38762451	38763300	66.9412	-0.51372	0.0373142	3.86201e-44	1.35843e-42
chr22	38763941	38764700	50.5696	0.0531322	0.0395932	0.168342	0.230393
chr22	38765821	38766670	55.3589	-0.00403942	0.0363332	0.909331	0.931324
chr22	38768551	38769610	121.86	0.13918	0.0247673	1.33948e-08	5.63635e-08
chr22	38775721	38775820	6.59532	0.0704629	0.091979	0.371616	0.452432
chr22	38782511	38783820	129.972	0.758069	0.0281637	8.40199e-161	1.07268e-157
chr22	38786361	38787060	72.0643	-0.609589	0.0460035	2.50353e-41	7.78308e-40
chr22	38787891	38789300	234.895	0.0184129	0.0199137	0.352098	0.432494
chr22	38793391	38794700	330.255	0.0340824	0.0172245	0.0467817	0.0746533
chr22	38802641	38803150	29.8571	0.249817	0.0518134	4.94751e-07	1.7509e-06
chr22	38820051	38820290	12.0676	-0.134017	0.075175	0.0487462	0.0774405
chr22	38824231	38825170	143.782	-0.16549	0.0234323	9.86671e-13	6.04775e-12
chr22	38831231	38833180	256.694	0.112953	0.0217816	1.67128e-07	6.24598e-07
chr22	38836031	38836200	9.19897	-0.341337	0.0943273	5.78471e-05	0.000157445
chr22	38839851	38840190	11.553	-0.225301	0.0850908	0.00295643	0.00609659
chr22	38842881	38844640	407.869	-0.0237375	0.0178564	0.181135	0.245437
chr22	38852801	38854220	174.729	0.218517	0.0254369	3.62648e-18	3.34495e-17
chr22	38860061	38863360	161.374	-0.117355	0.0239204	7.18424e-07	2.49483e-06
chr22	38863631	38863950	10.6326	-0.149633	0.0804349	0.0372695	0.0609075
chr22	38864511	38865400	58.2946	-0.0953873	0.0370461	0.00835757	0.0157798
chr22	38868581	38869500	99.8837	0.031729	0.02751	0.243037	0.315722
chr22	38869891	38873570	794.932	0.0509354	0.0144563	0.000405975	0.00097246
chr22	38881151	38883060	119.397	-0.13382	0.0276226	6.75631e-07	2.35334e-06
chr22	38891251	38891710	22.9393	-0.0828816	0.0602675	0.142311	0.199051
chr22	38923431	38924850	401.228	0.148268	0.0162983	6.19896e-20	6.41113e-19
chr22	38927031	38927930	120.897	0.305924	0.0265711	2.88733e-31	5.63008e-30
chr22	38963331	38963590	11.6071	0.130777	0.0794693	0.0661118	0.101573
chr22	38973651	38973870	20.0505	-0.0244993	0.0578116	0.651125	0.717761
chr22	38981441	38982640	82.6059	0.178784	0.0317305	9.74253e-09	4.16057e-08
chr22	38992891	38993280	19.1848	0.150825	0.0663939	0.0139668	0.0251337
chr22	39003061	39003650	54.1155	0.00124078	0.0364965	0.972476	0.979478
chr22	39013821	39014700	58.0566	0.201142	0.0383567	7.80652e-08	3.02717e-07
chr22	39019931	39021220	111.967	0.309397	0.0311586	9.20772e-24	1.19188e-22
chr22	39040201	39041210	69.0449	0.340928	0.037273	1.30236e-20	1.40239e-19
chr22	39062061	39062220	10.0027	-0.24985	0.0913027	0.0019288	0.00411517
chr22	39076331	39076400	6.91838	-0.126202	0.0990563	0.128424	0.182047
chr22	39076631	39077460	24.7793	0.422056	0.0615429	9.64157e-13	5.9148e-12
chr22	39087911	39088250	18.7888	0.143989	0.0658893	0.0182355	0.0320366
chr22	39114861	39115020	9.53771	0.0505397	0.0814733	0.48486	0.564638
chr22	39122101	39122220	8.94548	-0.234664	0.0925594	0.00385505	0.00777624
chr22	39130891	39131350	24.5127	-0.543365	0.0580421	8.18382e-22	9.49138e-21
chr22	39135011	39135510	27.218	-0.382292	0.054208	3.1603e-13	2.01872e-12
chr22	39144231	39146600	473.84	0.134335	0.0170084	1.97671e-15	1.50205e-14
chr22	39148931	39149000	7.35026	0.064215	0.0906445	0.41072	0.491889
chr22	39150751	39151550	25.9315	0.371135	0.0603606	1.38759e-10	7.09035e-10
chr22	39152021	39153700	292.436	0.16588	0.0236123	1.22624e-12	7.46334e-12
chr22	39170181	39171580	113.378	0.151275	0.0269496	1.30807e-08	5.51023e-08
chr22	39173861	39177210	297.415	-0.326775	0.0211621	1.88084e-54	1.01494e-52
chr22	39184101	39184140	5.57534	0.0395152	0.095035	0.623488	0.693218
chr22	39185621	39185740	7.46175	-0.353814	0.105981	0.000130388	0.000337329
chr22	39214901	39215090	11.3156	-0.75121	0.100657	4.8225e-15	3.55904e-14
chr22	39219541	39220110	25.4785	0.374458	0.0585203	2.84429e-11	1.54533e-10
chr22	39233621	39235400	114.034	-0.2284	0.0319621	3.55452e-13	2.2609e-12
chr22	39237291	39245930	690.361	0.229551	0.0196036	4.24701e-32	8.60961e-31
chr22	39248451	39248640	10.6577	-0.266625	0.0861387	0.000565358	0.00132227
chr22	39250401	39250530	9.72147	0.109678	0.0807773	0.127202	0.180558
chr22	39253561	39255310	109.411	-0.245544	0.0298484	7.06308e-17	5.95311e-16
chr22	39256261	39256630	20.2307	-0.457761	0.0649411	2.36724e-13	1.52747e-12
chr22	39257591	39257600	4.60681	-0.104736	0.113374	0.24104	0.313494
chr22	39290881	39293180	172.52	0.216597	0.0235791	1.84867e-20	1.97133e-19
chr22	39296991	39297010	4.9022	-0.196475	0.119838	0.038961	0.06339
chr22	39298361	39298530	7.56696	-0.304259	0.102334	0.000653261	0.0015123
chr22	39299991	39300810	29.4541	0.0527193	0.0508329	0.278458	0.354532
chr22	39306701	39307000	20.1412	0.13202	0.064379	0.0266283	0.0450715
chr22	39308671	39312610	150.95	-0.127165	0.0265854	1.26369e-06	4.26556e-06
chr22	39316151	39317280	109.887	-0.122623	0.0288503	1.60043e-05	4.70132e-05
chr22	39317501	39317750	8.90972	-0.128573	0.0883649	0.0941612	0.138852
chr22	39318201	39320610	794.541	-0.0514624	0.0172	0.0026274	0.00547097
chr22	39326481	39326630	12.0448	0.178769	0.07819	0.0111536	0.0205007
chr22	39331341	39331390	5.72491	0.0232554	0.0940517	0.771838	0.820166
chr22	39332271	39333380	115.699	0.394198	0.0276786	8.57608e-47	3.37261e-45
chr22	39341251	39341640	19.1961	-0.00146406	0.0650794	0.980253	0.985278
chr22	39343461	39343950	37.3063	-0.144458	0.0446271	0.000797482	0.00182103
chr22	39349001	39351190	357.054	-0.0363607	0.0191171	0.0555395	0.0869552
chr22	39351591	39351910	12.6709	0.0862867	0.0755194	0.205671	0.273645
chr22	39363851	39364010	8.831	0.0311298	0.0811908	0.666615	0.731374
chr22	39384511	39385230	30.4055	0.105783	0.0490636	0.0245587	0.0419167
chr22	39387901	39389150	226.545	-0.00181012	0.0196732	0.926035	0.944279
chr22	39399161	39400650	506.207	-0.0975372	0.0152484	1.32878e-10	6.80051e-10
chr22	39404451	39406170	341.66	-0.11594	0.016033	3.7514e-13	2.38199e-12
chr22	39428761	39428910	8.92156	-0.125022	0.088444	0.104013	0.151477
chr22	39434371	39434650	11.993	-0.740057	0.0858123	4.68116e-19	4.5712e-18
chr22	39436691	39437970	78.0695	-0.00779796	0.0314674	0.801041	0.844218
chr22	39452061	39452180	7.24514	-0.159476	0.0956656	0.0510382	0.0806631
chr22	39452321	39452760	14.8596	-0.13419	0.0794118	0.0584695	0.0910463
chr22	39454481	39454740	11.0787	0.0541957	0.0804325	0.448748	0.529482
chr22	39456401	39458670	280.125	-0.0252109	0.0182245	0.164175	0.225464
chr22	39462451	39463110	39.7283	0.077278	0.04677	0.0862367	0.128518
chr22	39464091	39464260	11.3496	0.145302	0.0798565	0.0417762	0.0674558
chr22	39469771	39469880	8.18217	-0.028345	0.0855265	0.705085	0.764375
chr22	39471591	39472210	27.0217	-0.0880107	0.0556432	0.0947829	0.139655
chr22	39474611	39474800	8.88002	0.0830589	0.0840705	0.261776	0.336359
chr22	39475501	39476470	78.8805	0.337247	0.0321422	2.15742e-26	3.25063e-25
chr22	39478361	39478750	14.554	-0.350056	0.0786424	1.63293e-06	5.4342e-06
chr22	39481041	39481410	23.068	-0.251042	0.0625107	1.96546e-05	5.70642e-05
chr22	39489901	39490610	52.6081	-0.0978911	0.0384574	0.00898254	0.0168452
chr22	39491431	39491510	6.4358	-0.0273658	0.090935	0.726505	0.782426
chr22	39493421	39493590	14.6167	-0.376732	0.0740715	6.41248e-08	2.51043e-07
chr22	39495531	39497040	149.396	0.156674	0.0230051	6.20699e-12	3.56469e-11
chr22	39498241	39499200	64.3888	-0.130237	0.0362661	9.03429e-05	0.000239163
chr22	39500741	39503250	556.031	0.00140629	0.0128835	0.913315	0.934488
chr22	39514201	39514650	25.8244	-0.313655	0.0561929	5.83788e-09	2.55098e-08
chr22	39518551	39521860	906.774	-0.0531322	0.0137165	0.000101694	0.000267344
chr22	39522091	39530150	498.031	-0.0490213	0.0186052	0.00800071	0.0151613
chr22	39530651	39531170	32.2681	0.101963	0.0504479	0.0345037	0.0568559
chr22	39531971	39533600	584.351	-0.100945	0.0143538	1.69051e-12	1.01699e-11
chr22	39534181	39535730	170.832	0.120876	0.0213605	1.16599e-08	4.93779e-08
chr22	39537901	39538200	13.7183	0.362586	0.0775304	5.31264e-07	1.87293e-06
chr22	39543241	39543520	23.0876	0.181348	0.0603183	0.00135698	0.00297472
chr22	39545701	39546000	15.7846	-0.218367	0.0707518	0.000812903	0.00185342
chr22	39547231	39547310	7.06437	0.274243	0.101041	0.00176512	0.00379179
chr22	39557181	39558630	75.7359	-0.108868	0.0324371	0.00062887	0.00145984
chr22	39574711	39575200	29.6368	0.0120539	0.0552813	0.818611	0.858635
chr22	39576591	39576610	4.84969	-0.207058	0.117501	0.0287505	0.0482729
chr22	39589661	39590620	57.3793	-0.0453232	0.0364445	0.185762	0.250715
chr22	39592231	39593520	83.7393	-0.100648	0.0311975	0.0010356	0.00231913
chr22	39593681	39594710	44.4528	0.233364	0.0455881	1.17538e-07	4.46795e-07
chr22	39597861	39598460	27.6497	-0.17063	0.0541051	0.000910931	0.00205982
chr22	39617391	39617770	18.0085	0.191753	0.0682957	0.00237089	0.00497817
chr22	39622811	39623430	30.436	0.114352	0.0539342	0.0243641	0.0416183
chr22	39625851	39626030	10.7096	-0.319833	0.0851013	3.59914e-05	0.000100873
chr22	39630471	39630570	6.98504	0.0113716	0.0862345	0.880258	0.908223
chr22	39631651	39632540	64.335	-0.0898325	0.0348101	0.00838564	0.0158274
chr22	39634671	39635490	55.5753	-0.127548	0.0366247	0.000362273	0.000874548
chr22	39645671	39645690	5.0804	-0.0329265	0.10138	0.693774	0.754658
chr22	39646771	39647040	13.939	-0.295841	0.0812106	6.66896e-05	0.000179918
chr22	39651401	39651410	4.33717	0.0619513	0.103968	0.465401	0.545705
chr22	39661851	39662500	28.6312	-0.0335851	0.0514312	0.494783	0.574126
chr22	39664531	39665450	28.554	0.0703089	0.0550941	0.178574	0.242451
chr22	39676121	39676340	12.893	-0.148912	0.0765204	0.0287238	0.0482329
chr22	39685661	39686170	20.1559	-0.0592573	0.0608355	0.298965	0.376601
chr22	39686721	39686920	11.7223	-0.468051	0.0865107	7.58105e-09	3.27466e-08
chr22	39689591	39689760	7.26852	-0.102922	0.0900947	0.18583	0.250797
chr22	39689911	39691680	152.473	-0.0825956	0.0231457	0.000316815	0.00077187
chr22	39699571	39700580	69.6974	-0.529004	0.0413157	1.29362e-38	3.55315e-37
chr22	39703871	39704380	25.8665	-0.282691	0.0549762	7.93061e-08	3.07307e-07
chr22	39706401	39706680	14.623	0.137731	0.0701877	0.0323932	0.0537383
chr22	39712881	39713030	8.55449	-0.23756	0.0959829	0.00437698	0.00873662
chr22	39717101	39717360	17.4567	-0.886113	0.0793299	2.74096e-30	5.09947e-29
chr22	39717501	39717520	4.4197	-0.390525	0.132112	0.000441212	0.00105066
chr22	39721241	39721700	19.7275	-0.396033	0.0645635	1.39961e-10	7.14877e-10
chr22	39946571	39947210	37.8038	-0.28101	0.0453015	1.65811e-10	8.41007e-10
chr22	39954631	39955260	36.7561	-0.475922	0.0465842	2.22747e-25	3.17967e-24
chr22	39955941	39955950	3.91837	-0.0384039	0.105829	0.651676	0.718258
chr22	39959341	39959930	34.4136	-0.24684	0.0475111	7.34499e-08	2.8572e-07
chr22	39968081	39969340	166.604	-0.6275	0.0310643	4.89771e-92	9.72512e-90
chr22	39994761	39995260	19.0902	0.0109888	0.0602437	0.846483	0.880872
chr22	39998041	39998630	24.3314	-0.310527	0.0615135	1.06177e-07	4.05629e-07
chr22	40003361	40003750	15.9711	-0.407303	0.0760769	1.30681e-08	5.50507e-08
chr22	40009311	40010550	40.839	-0.101212	0.0483982	0.0292472	0.0490235
chr22	40024581	40025240	40.0287	0.163826	0.042969	8.20101e-05	0.000218368
chr22	40028531	40028950	16.3999	-0.125985	0.0714121	0.0532241	0.0837258
chr22	40034121	40034280	10.1376	-0.117645	0.0808833	0.102616	0.14968
chr22	40036441	40037150	54.8031	0.00370085	0.0369265	0.918575	0.938577
chr22	40040391	40041780	193.782	-0.127779	0.0258329	5.43184e-07	1.91229e-06
chr22	40043121	40045900	1236.67	-0.0318085	0.0103808	0.00214224	0.00453403
chr22	40100971	40102250	236.88	0.0965568	0.0210338	3.68258e-06	1.1733e-05
chr22	40108241	40108260	4.9889	0.0963653	0.104139	0.258443	0.332718
chr22	40121351	40122360	89.0132	0.0662555	0.0313684	0.0316604	0.0526474
chr22	40158651	40158660	4.01906	-0.510218	0.13824	2.28583e-05	6.58035e-05
chr22	40175641	40176060	23.5623	-0.0764715	0.0553827	0.145251	0.202635
chr22	40176651	40180060	620.932	0.0577234	0.0153134	0.000154179	0.000394521
chr22	40182921	40183930	152.981	-0.313518	0.0252593	5.3407e-36	1.30474e-34
chr22	40193381	40193810	12.9996	0.140451	0.0808146	0.0510147	0.0806305
chr22	40196491	40197330	65.5122	-0.0990357	0.03588	0.00474648	0.00941139
chr22	40203681	40204760	41.087	-0.428752	0.045276	4.28629e-22	5.05653e-21
chr22	40213321	40213990	45.1891	-0.0380605	0.0417713	0.347954	0.428171
chr22	40215331	40215610	15.027	-0.178938	0.0702813	0.00554451	0.0108498
chr22	40218371	40219540	76.6023	-0.728514	0.0350521	4.35256e-97	1.02484e-94
chr22	40219921	40221270	96.7701	-0.603752	0.0363429	3.68464e-63	2.77927e-61
chr22	40238511	40239560	47.6242	0.0738602	0.0403163	0.0596452	0.0926577
chr22	40250791	40251390	22.8826	-0.244879	0.0592672	1.26747e-05	3.77001e-05
chr22	40310101	40310730	31.6952	-0.827829	0.0536762	7.58646e-55	4.17083e-53
chr22	40327261	40327700	18.2926	-0.136216	0.0636929	0.021573	0.0372879
chr22	40332331	40332450	8.1427	-0.233921	0.0977769	0.0056026	0.0109528
chr22	40345421	40348490	565.392	0.0347533	0.0140632	0.0131688	0.0238295
chr22	40369971	40371390	313.785	-0.124897	0.0162984	1.36141e-14	9.68967e-14
chr22	40372711	40373180	28.1732	-0.0275753	0.0527366	0.583599	0.657195
chr22	40384121	40384140	4.4843	0.0301422	0.102183	0.720292	0.777273
chr22	40392241	40392610	16.4067	-0.167595	0.0718206	0.0106595	0.0196722
chr22	40392741	40392850	7.17062	-0.279268	0.107656	0.00234183	0.00492201
chr22	40396631	40397910	140.612	0.0490629	0.0239165	0.0383541	0.0624993
chr22	40426481	40427400	61.9919	-0.389802	0.0386464	1.0802e-24	1.47936e-23
chr22	40437051	40437510	19.3058	-0.050996	0.0609639	0.372392	0.453211
chr22	40449421	40450220	35.949	0.0568799	0.0465128	0.204625	0.272487
chr22	40452911	40453020	8.09887	-0.116879	0.0916309	0.137882	0.193703
chr22	40453811	40453830	4.56457	-0.0923834	0.10861	0.28873	0.365632
chr22	40472101	40472440	18.7173	-0.542363	0.0717496	3.97378e-15	2.9529e-14
chr22	40472631	40472650	4.20076	-0.163682	0.120616	0.0827371	0.123936
chr22	40487781	40487930	12.6403	-0.185437	0.0798179	0.00959889	0.0178895
chr22	40492381	40492670	22.9456	0.559217	0.0588197	2.07245e-22	2.48605e-21
chr22	40493491	40493630	7.28106	-0.0546292	0.0937399	0.491709	0.571187
chr22	40499161	40499590	24.7132	-0.173519	0.0592648	0.00185555	0.00397084
chr22	40509531	40511170	47.1531	-0.230242	0.0465293	3.39712e-07	1.22635e-06
chr22	40511721	40513340	159.447	-0.124733	0.0268341	1.72519e-06	5.72551e-06
chr22	40525381	40525690	13.1415	0.0158938	0.0737105	0.812872	0.853899
chr22	40533831	40535520	77.2894	-0.0463559	0.0342158	0.167149	0.228954
chr22	40556721	40557090	16.179	-0.118914	0.0701799	0.0641924	0.0989458
chr22	40568181	40568190	4.51154	-0.0581664	0.104257	0.494603	0.573963
chr22	40628751	40628910	10.3374	-0.0541761	0.0823038	0.457035	0.537608
chr22	40635421	40637810	1183.7	-0.0972915	0.0101514	7.89303e-22	9.164e-21
chr22	40646081	40646830	67.7496	0.151488	0.0338224	4.86359e-06	1.5255e-05
chr22	40651511	40652800	663.541	0.243957	0.0155239	7.39257e-56	4.24147e-54
chr22	40654091	40655200	104.154	0.0470124	0.0285922	0.0955216	0.140588
chr22	40664851	40664870	4.59536	0.0853226	0.104717	0.318131	0.397017
chr22	40665211	40665640	15.955	0.245249	0.0771456	0.000492045	0.00116165
chr22	40666261	40667030	47.6018	0.3312	0.0424852	1.42157e-15	1.09196e-14
chr22	40668831	40669500	47.2134	0.25255	0.0458039	1.20279e-08	5.08664e-08
chr22	40678961	40680770	106.275	0.123844	0.0279436	7.01438e-06	2.15558e-05
chr22	40682711	40683690	168.7	0.205351	0.0242939	1.32829e-17	1.17881e-16
chr22	40694531	40694810	16.1976	-0.215957	0.0756071	0.00169697	0.00365659
chr22	40703181	40704010	41.1454	0.789536	0.0512428	1.07748e-54	5.89924e-53
chr22	40709841	40710210	15.1643	0.0578323	0.0685876	0.360256	0.440865
chr22	40711371	40712170	57.9108	0.0965686	0.0358815	0.00592177	0.0115185
chr22	40714011	40715490	403.093	-0.217697	0.0187854	1.94817e-31	3.82562e-30
chr22	40720651	40722170	358.854	0.465981	0.0223253	9.11728e-98	2.19469e-95
chr22	40726691	40728450	164.373	0.606573	0.0401017	5.08436e-53	2.59263e-51
chr22	40732801	40733060	19.9264	-0.268484	0.0637645	7.72466e-06	2.36122e-05
chr22	40760321	40760660	14.4117	-0.00494484	0.0707151	0.938924	0.954013
chr22	40766981	40767170	15.9306	-0.38447	0.0731093	2.44629e-08	1.00168e-07
chr22	40791301	40791710	18.3451	-0.505492	0.0709208	1.05856e-13	7.0202e-13
chr22	40818451	40820200	254.667	-0.0027279	0.0196598	0.88884	0.914887
chr22	40853761	40854240	14.1349	-0.184837	0.0741793	0.00621846	0.0120454
chr22	40855191	40857740	1010.22	0.0123254	0.0109757	0.260581	0.335038
chr22	40877021	40877310	11.4808	-0.441364	0.0902188	1.27093e-07	4.81365e-07
chr22	40898841	40899430	32.8588	0.105824	0.0477271	0.021832	0.0376936
chr22	40922841	40923190	29.7687	-0.0358145	0.0487241	0.44442	0.525321
chr22	40950361	40952920	1350.25	0.060996	0.0124239	8.53668e-07	2.93784e-06
chr22	41001571	41002110	21.7156	-0.293344	0.0646913	1.51867e-06	5.0748e-06
chr22	41014241	41014290	5.94044	0.0675067	0.0949291	0.402031	0.483169
chr22	41021141	41023100	224.704	-0.118002	0.0190124	4.18296e-10	2.0416e-09
chr22	41028541	41029570	97.1969	-0.255709	0.0290269	4.42583e-19	4.32775e-18
chr22	41036831	41037540	62.3298	0.267481	0.0367277	1.04309e-13	6.92424e-13
chr22	41048721	41049640	70.3089	0.0442975	0.0339073	0.183027	0.247578
chr22	41060891	41061010	7.44532	-0.246777	0.103944	0.00532133	0.0104502
chr22	41079031	41079350	22.7393	-0.0362845	0.0556384	0.491759	0.571236
chr22	41090821	41095390	1245.76	-0.0906581	0.0116759	6.57659e-15	4.80216e-14
chr22	41140361	41140890	41.4549	-0.559112	0.0444963	3.4219e-37	8.78562e-36
chr22	41182811	41183620	60.0168	-0.126154	0.0370135	0.000476382	0.00112769
chr22	41184761	41184960	9.91754	-0.177562	0.0884952	0.0217389	0.0375456
chr22	41187111	41187120	4.47756	0.118727	0.109922	0.167265	0.229096
chr22	41187271	41187430	11.3085	0.23583	0.0848373	0.00189049	0.00403899
chr22	41195651	41195870	14.2841	-0.215533	0.0760634	0.00182739	0.00391495
chr22	41196741	41198840	585.761	-0.18881	0.0126424	1.03447e-50	4.79931e-49
chr22	41204651	41205970	364.018	0.000942816	0.0151275	0.950201	0.96259
chr22	41217051	41218400	261.376	-0.0509886	0.0240146	0.0308105	0.0513769
chr22	41237581	41238500	71.0388	-0.146599	0.0340618	1.1056e-05	3.31366e-05
chr22	41239691	41241490	242.711	-0.350063	0.0198576	2.93263e-70	2.85726e-68
chr22	41285251	41287060	918.68	-0.0480816	0.010425	3.83636e-06	1.21984e-05
chr22	41290681	41290910	8.95824	-0.685181	0.10659	8.92795e-12	5.06257e-11
chr22	41300901	41303240	372.593	-0.102868	0.0158968	7.97546e-11	4.16483e-10
chr22	41305771	41305940	10.8567	0.0275687	0.0793056	0.697698	0.758127
chr22	41308141	41308290	8.8386	-0.0690529	0.0832381	0.346851	0.427039
chr22	41366561	41368160	410.134	-0.074856	0.014871	4.35457e-07	1.5517e-06
chr22	41368961	41368970	4.16465	0.0190994	0.104283	0.821197	0.860782
chr22	41369221	41369230	4.12667	-0.122114	0.114576	0.176672	0.240224
chr22	41380541	41383070	1805.74	0.0132216	0.00998112	0.184495	0.249222
chr22	41393941	41395080	139.278	-0.131796	0.0254274	1.55726e-07	5.84087e-07
chr22	41401661	41402690	110.805	-0.159852	0.0280919	7.77931e-09	3.35635e-08
chr22	41403491	41404600	369.865	0.0541967	0.0149221	0.000267241	0.000658762
chr22	41406291	41406850	39.0362	0.0126448	0.0443401	0.768405	0.81734
chr22	41411541	41411740	10.5072	0.0976221	0.0803572	0.172251	0.235025
chr22	41412891	41414910	354.788	-0.155564	0.0156308	1.5864e-23	2.02625e-22
chr22	41417471	41418690	170.904	-0.645544	0.0258349	5.51258e-139	4.2798e-136
chr22	41429381	41429780	13.4256	-0.324184	0.0777023	6.5586e-06	2.02302e-05
chr22	41442441	41442460	4.65537	-0.291199	0.127502	0.00493631	0.00975636
chr22	41443951	41449510	2119	0.00110269	0.00772654	0.886497	0.913005
chr22	41460231	41460320	7.98578	-0.385328	0.0999891	1.85659e-05	5.40726e-05
chr22	41468131	41469720	715.712	0.0188458	0.013784	0.170252	0.232686
chr22	41478801	41482870	932.165	0.0752101	0.0124095	1.21242e-09	5.66439e-09
chr22	41487121	41487470	19.2305	-0.422487	0.0714201	5.14457e-10	2.49034e-09
chr22	41490091	41492070	208.758	-0.189032	0.0232963	2.47862e-16	2.01149e-15
chr22	41501131	41501670	36.7093	-0.251959	0.0462588	1.79416e-08	7.44701e-08
chr22	41508111	41509550	271.398	0.0300858	0.0194519	0.119633	0.171193
chr22	41512941	41513100	11.8444	-0.0829369	0.0756782	0.216119	0.285525
chr22	41517331	41518320	67.7514	-0.0203322	0.0376013	0.579385	0.653385
chr22	41523721	41524680	25.1979	-0.155103	0.056738	0.00380921	0.00769124
chr22	41524951	41525060	6.57014	-0.298001	0.109061	0.00142598	0.00311331
chr22	41526481	41527660	47.047	-0.172479	0.0427778	3.12228e-05	8.82132e-05
chr22	41531841	41531980	7.91763	-0.201436	0.0957931	0.0146185	0.0261952
chr22	41532861	41533960	53.6965	0.0118125	0.0397189	0.760381	0.810842
chr22	41534081	41534700	40.2845	-0.0206607	0.0450367	0.634837	0.703355
chr22	41535341	41535540	17.0486	-0.365176	0.0720917	7.14927e-08	2.78458e-07
chr22	41538071	41539960	415.125	-0.0931921	0.0180773	2.14004e-07	7.90255e-07
chr22	41543231	41545460	828.364	0.0420274	0.012005	0.000450871	0.00107166
chr22	41553851	41554370	45.3969	-0.0690231	0.0411395	0.084126	0.125776
chr22	41555141	41556090	85.5542	-0.181291	0.0304871	1.49858e-09	6.93814e-09
chr22	41556651	41558420	392.786	-0.093655	0.0152642	7.24845e-10	3.46038e-09
chr22	41559201	41559250	6.21403	0.00136396	0.0918948	0.9813	0.986031
chr22	41560271	41563690	212.623	-0.138732	0.0225371	4.83318e-10	2.34606e-09
chr22	41565021	41566590	230.966	-0.070762	0.0210733	0.00110488	0.00246184
chr22	41566821	41567840	28.9474	0.241401	0.0612371	2.80913e-05	7.98542e-05
chr22	41568241	41569600	149.422	-0.172906	0.0235136	1.13319e-13	7.49862e-13
chr22	41574881	41575720	38.1927	-0.263454	0.0455226	2.33816e-09	1.06296e-08
chr22	41576791	41577410	55.7556	-0.306969	0.0373246	5.10506e-17	4.34744e-16
chr22	41588831	41590750	1060.8	-0.0255495	0.0095577	0.00742466	0.0141639
chr22	41596851	41598010	104.206	0.0799288	0.0295609	0.00604235	0.0117318
chr22	41598171	41598270	7.43869	-0.12877	0.0946902	0.110462	0.159628
chr22	41620051	41622240	622.573	-0.00603032	0.014896	0.684252	0.746354
chr22	41636501	41636900	23.892	-0.169978	0.0581176	0.00191812	0.0040938
chr22	41663811	41663850	4.8699	-0.434726	0.129227	0.000118511	0.000308464
chr22	41666521	41668130	317.076	-0.0508564	0.0190004	0.00708218	0.0135652
chr22	41681741	41683060	125.655	0.0712078	0.0273342	0.0083117	0.0157015
chr22	41687681	41689640	381.157	0.0135679	0.0171695	0.427227	0.508409
chr22	41696661	41697910	144.786	0.0708669	0.0235047	0.00233637	0.00491141
chr22	41699411	41699480	5.78872	-0.088365	0.0979915	0.282283	0.358705
chr22	41725731	41725750	5.10519	0.0323341	0.0991242	0.694053	0.754895
chr22	41746501	41747190	59.2901	0.0723598	0.0358452	0.039058	0.0635291
chr22	41762911	41763450	31.4132	0.238015	0.0594035	2.10268e-05	6.08216e-05
chr22	41768581	41768630	6.25441	0.00420698	0.093181	0.95765	0.968128
chr22	41789801	41790140	21.1384	-0.648162	0.0669836	2.71615e-23	3.4306e-22
chr22	41799601	41801780	386.284	0.072684	0.0147471	7.55845e-07	2.6175e-06
chr22	41822711	41823060	21.307	-0.448253	0.0639888	3.35508e-13	2.13822e-12
chr22	41823861	41824260	15.3824	-0.0939145	0.0671589	0.129794	0.183699
chr22	41826741	41826860	8.2704	-0.209975	0.0943287	0.0101823	0.018872
chr22	41830321	41830430	7.59797	-0.122207	0.0927932	0.123863	0.176411
chr22	41831331	41835050	1136.81	-0.0493483	0.0112234	1.05115e-05	3.15956e-05
chr22	41844791	41844800	4.68324	-0.0205039	0.101943	0.80571	0.848097
chr22	41845371	41847450	225.827	-0.094694	0.0212113	6.21857e-06	1.92381e-05
chr22	41857171	41857900	30.3214	0.178593	0.054716	0.00058135	0.00135715
chr22	41859271	41859870	25.1838	-0.405966	0.060154	2.26277e-12	1.34779e-11
chr22	41862271	41863350	45.5304	-0.1996	0.0421433	1.04628e-06	3.56612e-06
chr22	41903141	41903250	6.97467	-0.347804	0.106287	0.000227922	0.000568104
chr22	41905671	41906280	17.8342	-0.181006	0.066151	0.00318306	0.00652426
chr22	41907521	41911350	177.947	-0.176443	0.0264306	1.61701e-11	8.97422e-11
chr22	41913311	41913360	5.74966	-0.016949	0.096919	0.834717	0.871556
chr22	41914051	41915650	120.293	-0.236921	0.0265817	1.88558e-19	1.89188e-18
chr22	41917571	41918760	48.3967	-0.0729371	0.0429406	0.102414	0.149422
chr22	41919291	41920470	58.197	-0.0793885	0.0383982	0.0338334	0.0558733
chr22	41925321	41927050	164.781	0.00792356	0.0223302	0.720682	0.777557
chr22	41928191	41929810	50.73	-0.246409	0.0473168	6.64114e-08	2.59535e-07
chr22	41934991	41935290	15.9232	-0.465126	0.0718922	1.24687e-11	6.98441e-11
chr22	41938821	41939320	25.0278	-0.234298	0.0592331	2.83425e-05	8.05232e-05
chr22	41939961	41940320	18.334	-0.501268	0.065767	2.8882e-15	2.16913e-14
chr22	41940851	41942010	148.579	0.0973842	0.0236306	3.16005e-05	8.92061e-05
chr22	41945851	41947970	839.18	-0.0447059	0.0105166	2.05943e-05	5.96455e-05
chr22	41951021	41953020	546.304	0.123728	0.0143505	4.95138e-18	4.52223e-17
chr22	41957411	41961460	263.697	0.250579	0.0204463	5.42237e-35	1.26635e-33
chr22	41961881	41962770	37.3933	-0.0924444	0.0455853	0.0354302	0.0582147
chr22	41963261	41964760	420.305	-0.222094	0.0164394	5.45104e-42	1.74923e-40
chr22	41966391	41967610	234.259	0.163919	0.0200737	1.92816e-16	1.57755e-15
chr22	41968711	41970000	101.974	0.00472206	0.0267786	0.858615	0.890686
chr22	41975901	41977910	276.742	-0.0652036	0.0188585	0.000503025	0.00118581
chr22	41979581	41979700	8.79714	-0.0288432	0.0826921	0.692855	0.75382
chr22	41998431	41999080	48.0302	0.283611	0.0417953	3.32439e-12	1.95014e-11
chr22	42001111	42001530	31.3108	-0.391441	0.0501552	1.02214e-15	7.93126e-15
chr22	42069881	42071710	669.841	0.0115299	0.0113014	0.306659	0.384887
chr22	42078831	42081100	1145.89	-0.0319902	0.00970608	0.000964341	0.00217123
chr22	42089521	42091590	1110.2	-0.0595349	0.00954257	4.16129e-10	2.03143e-09
chr22	42117041	42117140	7.57117	-0.0345361	0.0851794	0.648586	0.715594
chr22	42129381	42129560	7.60127	-0.211849	0.101324	0.0138453	0.0249329
chr22	42156781	42156870	6.31933	-0.354226	0.110689	0.000237239	0.000589774
chr22	42169051	42169540	64.7258	-0.173454	0.0352413	4.89129e-07	1.73181e-06
chr22	42171651	42171660	4.54444	-0.00186737	0.102815	0.982359	0.986847
chr22	42171771	42173410	64.4878	0.207615	0.0369252	7.14828e-09	3.09595e-08
chr22	42173701	42173710	4.59826	0.0145566	0.100971	0.868971	0.899064
chr22	42185001	42185370	18.7749	0.145654	0.065204	0.016017	0.0284724
chr22	42190371	42190510	9.26276	0.152341	0.085854	0.0436068	0.0700978
chr22	42214251	42216070	473.181	0.0568951	0.016822	0.000675183	0.00155968
chr22	42217431	42218720	94.1512	0.108494	0.0302208	0.000263243	0.00064954
chr22	42236481	42236500	4.40275	-0.129958	0.114352	0.151607	0.210299
chr22	42268981	42271220	337.377	-0.0470889	0.0174939	0.00679779	0.0130699
chr22	42273691	42274900	75.8733	-0.14557	0.0326605	5.5433e-06	1.72591e-05
chr22	42275841	42276320	20.7327	0.0844018	0.0640909	0.156184	0.215824
chr22	42278281	42278770	26.337	-0.316095	0.0561403	4.29368e-09	1.90176e-08
chr22	42282221	42284260	252.61	0.012628	0.0226627	0.574169	0.648575
chr22	42289431	42290750	142.656	0.193803	0.0268563	2.69158e-13	1.72905e-12
chr22	42293801	42295290	129.856	-0.0582699	0.0254132	0.0204623	0.0355507
chr22	42295831	42297500	270.377	-0.00984597	0.01892	0.600576	0.672683
chr22	42298181	42298200	5.16625	0.156667	0.113296	0.0844774	0.12623
chr22	42299581	42300820	54.0054	-0.142274	0.043387	0.000691372	0.00159444
chr22	42306041	42306330	11.2458	-0.611442	0.0887699	4.93821e-13	3.10412e-12
chr22	42309231	42309340	7.244	-0.0221196	0.0863069	0.76926	0.818027
chr22	42309721	42311360	258.052	0.26119	0.0218618	2.1075e-33	4.54956e-32
chr22	42313391	42315500	159.086	-0.295978	0.0260443	1.65554e-30	3.10962e-29
chr22	42316771	42318800	137.755	-0.0491799	0.0262095	0.0576565	0.0899053
chr22	42321911	42322600	68.2136	0.119705	0.0348622	0.000449583	0.00106885
chr22	42324991	42325680	26.1888	0.06707	0.054697	0.182675	0.247197
chr22	42326461	42327260	45.0464	0.09655	0.0426201	0.0193904	0.0338607
chr22	42330861	42331520	46.3628	-0.114072	0.0442658	0.0075999	0.0144681
chr22	42332731	42333450	32.6139	0.13724	0.0516662	0.00534119	0.0104863
chr22	42336311	42336390	6.88279	-0.0532967	0.0915532	0.496928	0.5762
chr22	42340501	42341740	90.8784	-0.00124244	0.0295705	0.965852	0.974353
chr22	42342141	42345460	471.075	-0.0955724	0.0172148	2.36014e-08	9.6804e-08
chr22	42347111	42348070	72.2999	-0.273451	0.03714	5.76897e-14	3.91166e-13
chr22	42354071	42354320	17.383	-0.277253	0.0691152	1.72837e-05	5.05491e-05
chr22	42364391	42369970	651.045	0.0331588	0.0136618	0.0149081	0.0266654
chr22	42371211	42372060	50.0876	0.17654	0.041145	8.65359e-06	2.62997e-05
chr22	42376191	42376200	4.64487	0.135267	0.110291	0.12823	0.181808
chr22	42376401	42377120	50.7951	0.0464473	0.0387274	0.21873	0.288494
chr22	42385811	42385940	7.78752	-0.32817	0.0987122	0.000181418	0.000459203
chr22	42388021	42389830	156.024	-0.145764	0.0231697	2.1388e-10	1.07482e-09
chr22	42399211	42400270	157.37	-0.066594	0.0237057	0.00455951	0.00906778
chr22	42412551	42413500	43.8691	-0.143396	0.0446695	0.000880336	0.00199552
chr22	42427231	42427430	10.6568	-0.0558687	0.0796636	0.431587	0.512701
chr22	42428231	42428310	7.2052	-0.270116	0.105338	0.00274288	0.00569293
chr22	42428941	42428990	5.26696	0.0718071	0.10004	0.387282	0.468243
chr22	42431191	42432400	64.6549	-0.252764	0.0365892	1.65126e-12	9.94236e-12
chr22	42433641	42435080	72.9182	-0.16108	0.0378092	1.05885e-05	3.18184e-05
chr22	42436161	42438660	252.601	-0.074776	0.0191085	8.2177e-05	0.000218765
chr22	42439071	42440360	89.5357	-0.0597684	0.0293871	0.0390773	0.0635581
chr22	42443721	42445050	309.39	0.190374	0.0187265	1.41802e-24	1.92852e-23
chr22	42473421	42474120	43.883	0.0237835	0.0411753	0.552823	0.628835
chr22	42490461	42490770	17.7222	-0.356574	0.0685937	4.13553e-08	1.65277e-07
chr22	42493391	42493690	20.6212	-0.263088	0.0635926	1.08945e-05	3.26785e-05
chr22	42498801	42499280	23.336	0.0735066	0.0560741	0.166277	0.227959
chr22	42499961	42501040	131.125	0.571582	0.0266217	2.62826e-103	7.4505e-101
chr22	42508561	42508840	9.1478	-0.25102	0.0909818	0.00193473	0.00412733
chr22	42512041	42512860	37.6226	-0.781319	0.0491313	4.35393e-58	2.71301e-56
chr22	42519181	42520470	226.613	-0.00233671	0.0212717	0.911654	0.933164
chr22	42532821	42533590	54.3029	-0.032501	0.0394373	0.397521	0.47856
chr22	42535211	42535250	4.62223	-0.130561	0.11047	0.142456	0.199224
chr22	42537451	42537490	4.52259	-0.181997	0.120263	0.0544959	0.0855185
chr22	42537601	42537670	4.69067	0.0445756	0.101045	0.593079	0.665873
chr22	42544891	42544980	6.36111	0.050083	0.0948354	0.5325	0.609978
chr22	42551791	42552650	46.3014	-0.0513839	0.0394608	0.181417	0.245761
chr22	42553201	42554880	206.444	0.0947678	0.0206337	3.70522e-06	1.18021e-05
chr22	42560781	42561240	23.304	-0.0790511	0.0589124	0.149748	0.208065
chr22	42574241	42574320	5.34479	-0.566145	0.124193	4.70866e-07	1.67076e-06
chr22	42581121	42582960	248.949	0.0327015	0.0181126	0.0695391	0.10625
chr22	42584671	42584920	12.1446	-0.488664	0.0812025	2.0984e-10	1.05526e-09
chr22	42596481	42596680	10.7439	-0.715924	0.0911946	2.97122e-16	2.39703e-15
chr22	42597011	42597170	9.78044	-0.552738	0.0896655	7.56267e-11	3.95778e-10
chr22	42604041	42605060	33.2033	-0.11331	0.0505472	0.0189162	0.0331125
chr22	42607771	42610950	1255.26	-0.131868	0.0120041	3.14707e-28	5.24626e-27
chr22	42611271	42611350	6.64824	-0.114034	0.0966805	0.162146	0.223033
chr22	42612611	42616280	1298.54	-0.0699834	0.0101749	5.58232e-12	3.2173e-11
chr22	42619161	42619340	9.57897	-0.0728375	0.0865946	0.333827	0.413503
chr22	42620741	42622000	75.2922	-0.232147	0.0324375	3.36396e-13	2.14373e-12
chr22	42632201	42632330	10.2232	-0.474487	0.0907744	2.0364e-08	8.40333e-08
chr22	42644611	42645620	40.5401	-0.167929	0.0434009	6.34549e-05	0.000171707
chr22	42648251	42650110	355.878	0.107751	0.0170626	2.16663e-10	1.08814e-09
chr22	42661731	42662930	151.797	0.0049276	0.0238211	0.834708	0.871554
chr22	42674331	42674340	4.42237	-0.141352	0.113855	0.119433	0.17096
chr22	42683771	42683880	8.55618	0.128616	0.0922476	0.104356	0.151925
chr22	42686281	42686580	17.0297	-0.080704	0.0663155	0.188305	0.253656
chr22	42688351	42688620	18.1144	-0.269869	0.0696894	3.18936e-05	8.99744e-05
chr22	42688731	42688760	5.00249	-0.0653864	0.100736	0.433	0.514059
chr22	42697511	42697980	25.5138	-0.580226	0.0606438	9.32165e-23	1.14164e-21
chr22	42705021	42705140	8.24949	-0.316843	0.0980397	0.000261346	0.000645229
chr22	42719971	42721280	89.9553	0.0347773	0.0300084	0.239608	0.311912
chr22	42732091	42732490	22.9491	0.267883	0.0648729	1.12124e-05	3.35812e-05
chr22	42743081	42743890	43.4756	-0.187119	0.043036	7.30784e-06	2.24105e-05
chr22	42747831	42748870	76.1823	-0.0377702	0.0335327	0.251061	0.32457
chr22	42754781	42755110	37.7515	0.156098	0.0488084	0.000841989	0.00191486
chr22	42779991	42780680	42.0897	-0.00783378	0.0414852	0.845857	0.88034
chr22	42794711	42795040	10.8614	-0.386032	0.0865084	1.34052e-06	4.51198e-06
chr22	42803421	42803670	11.1716	-1.17284	0.095376	5.06986e-36	1.2398e-34
chr22	42804951	42806730	245.267	-0.789611	0.024898	2.682e-222	1.32072e-218
chr22	42811121	42812220	147.04	-0.00291084	0.028007	0.915893	0.93653
chr22	42855911	42857900	709.916	0.060638	0.0180235	0.000711161	0.00163721
chr22	42860431	42861840	131.82	-0.288964	0.0286182	1.52119e-24	2.06524e-23
chr22	42867421	42868220	85.0668	-0.164864	0.0299626	2.2658e-08	9.30738e-08
chr22	42868761	42869390	37.1322	-0.465466	0.0501723	2.17233e-21	2.45321e-20
chr22	42872961	42873150	10.895	0.081448	0.0809161	0.257329	0.331505
chr22	42873441	42873480	5.5705	0.270237	0.112993	0.00435175	0.00869151
chr22	42882451	42882620	8.93415	-0.171845	0.0920821	0.0309151	0.0515289
chr22	42904791	42906180	54.8689	-0.354909	0.0411805	1.35892e-18	1.28859e-17
chr22	42909681	42909940	11.5741	-0.438954	0.088009	8.02072e-08	3.10645e-07
chr22	42919171	42919750	41.0645	-0.217343	0.0445741	4.67462e-07	1.6593e-06
chr22	42920251	42920290	5.93492	-0.0232245	0.0946028	0.771715	0.820086
chr22	42921441	42922630	45.5496	-0.498882	0.0469169	2.41834e-27	3.84547e-26
chr22	42926221	42926770	19.8511	-0.134315	0.0620542	0.0204647	0.0355543
chr22	42927001	42927300	16.0745	-0.424984	0.0702747	2.15831e-10	1.08408e-09
chr22	42929191	42929530	13.1293	-0.200248	0.0788526	0.00485583	0.0096104
chr22	42929651	42929970	11.2959	-0.235846	0.0843616	0.00179348	0.0038479
chr22	42930871	42931080	11.5995	-0.194869	0.0852763	0.00982675	0.0182737
chr22	42933201	42934810	350.421	-0.103724	0.019978	1.68364e-07	6.28942e-07
chr22	42939521	42940650	54.8596	0.095064	0.0411936	0.0174204	0.0307306
chr22	42946631	42948070	126.183	-0.342015	0.0315233	3.9901e-28	6.61323e-27
chr22	42949011	42949420	24.0297	-0.0149353	0.0538003	0.758884	0.809722
chr22	42950481	42950570	7.17425	-0.0595299	0.0909845	0.44611	0.526968
chr22	42959971	42960500	16.7431	-0.229135	0.0677599	0.000276665	0.000680377
chr22	42960621	42960690	5.75349	-0.211497	0.111017	0.0207835	0.0360518
chr22	42961041	42961050	4.39112	-0.126049	0.112198	0.159477	0.219829
chr22	42965081	42965200	6.63877	-0.104039	0.100928	0.213261	0.282292
chr22	42966431	42966760	11.8117	-0.0724855	0.0758063	0.289508	0.366472
chr22	42978301	42979170	54.7863	-0.389234	0.0389777	3.11975e-24	4.15117e-23
chr22	42990201	42990710	32.8396	0.101275	0.0478957	0.0277543	0.0467525
chr22	42991021	42991410	23.3295	0.0281881	0.0619463	0.626867	0.69623
chr22	42994711	42995720	86.1185	-0.336587	0.0316959	3.6549e-27	5.76337e-26
chr22	43000891	43002170	88.8164	-0.0677076	0.0300015	0.0219645	0.0378988
chr22	43005361	43005410	5.73147	-0.0879546	0.0987727	0.286767	0.363523
chr22	43007691	43007990	16.7432	-0.135241	0.0673699	0.0296106	0.0495702
chr22	43013621	43015890	859.267	-0.0267473	0.0110078	0.0149228	0.0266894
chr22	43024941	43025640	40.2945	-0.331233	0.0479488	1.09558e-12	6.69054e-12
chr22	43033901	43034310	39.4365	-0.0746067	0.0432752	0.0749746	0.113585
chr22	43036381	43036410	5.03168	0.00290903	0.0979043	0.972577	0.979522
chr22	43041841	43042930	165.769	-0.380634	0.0242323	2.16658e-56	1.26798e-54
chr22	43053351	43053420	5.71388	-0.0281986	0.0941747	0.724226	0.780458
chr22	43060191	43060470	18.6889	-0.0296801	0.0630181	0.621389	0.691393
chr22	43077271	43077850	37.7795	-0.0115432	0.0463498	0.796451	0.840383
chr22	43088641	43090670	360.639	0.0453168	0.01581	0.00400451	0.00805322
chr22	43104031	43104240	11.5192	0.0176246	0.0735642	0.792194	0.837045
chr22	43109721	43111600	137.3	-0.178306	0.0255999	1.84181e-12	1.10504e-11
chr22	43124411	43125390	95.2505	0.138517	0.0298914	2.48806e-06	8.09672e-06
chr22	43136221	43136540	27.2117	-0.374045	0.0528076	2.61337e-13	1.68047e-12
chr22	43142531	43143940	254.309	0.0326212	0.0185535	0.076996	0.116279
chr22	43150791	43153330	372.529	0.135959	0.0172604	2.34155e-15	1.77061e-14
chr22	43159591	43160200	27.8961	-0.0750354	0.053845	0.148125	0.206063
chr22	43183961	43184040	6.18678	0.00846027	0.0936641	0.918702	0.93869
chr22	43185571	43188140	684.319	0.0292566	0.0135908	0.0308319	0.0514071
chr22	43188991	43189640	56.2126	-0.300576	0.0382183	9.78897e-16	7.60466e-15
chr22	43197441	43197740	13.6007	-0.144711	0.0748644	0.0328378	0.0543923
chr22	43207081	43207090	4.52821	0.135072	0.109856	0.127859	0.181362
chr22	43213281	43213310	5.34043	-0.0761393	0.100133	0.359639	0.440242
chr22	43226301	43227090	48.5987	0.0408656	0.0412669	0.308294	0.386635
chr22	43228451	43228600	14.6765	-0.119286	0.0717916	0.0684102	0.104699
chr22	43230851	43231830	59.4097	-0.0564412	0.0369932	0.118446	0.169725
chr22	43234291	43234890	39.1987	-0.201256	0.0435538	1.87521e-06	6.19727e-06
chr22	43236301	43237030	25.1566	-0.190868	0.0568489	0.000388757	0.000934045
chr22	43237141	43237830	24.1666	-0.181275	0.0600773	0.00131466	0.00288954
chr22	43239681	43239700	4.85101	-0.280246	0.122356	0.00528657	0.0103873
chr22	43244571	43244690	8.76082	-0.148805	0.0902302	0.0570585	0.0890674
chr22	43263831	43264420	26.5685	-0.0686647	0.0546764	0.186084	0.25108
chr22	43269051	43270020	73.8665	0.0212591	0.0322637	0.504651	0.583588
chr22	43270501	43270630	10.6021	-0.104553	0.0797923	0.125275	0.178184
chr22	43273851	43274500	37.2549	-0.0983923	0.0457421	0.0256365	0.0435673
chr22	43280031	43280050	5.26461	-0.0275927	0.0977711	0.73649	0.790811
chr22	43289221	43290860	62.2485	-0.100214	0.0368292	0.00531494	0.0104386
chr22	43291461	43293210	223.404	-0.458397	0.0229791	1.58298e-89	2.90248e-87
chr22	43293351	43293440	6.33483	-0.132408	0.101109	0.116232	0.166911
chr22	43294011	43294030	4.82972	-0.152873	0.111939	0.0902789	0.133771
chr22	43296021	43297100	115.699	-0.278827	0.027897	4.82856e-24	6.34993e-23
chr22	43308251	43308260	4.21225	-0.0649288	0.107245	0.450769	0.531492
chr22	43308541	43308850	15.0887	-0.132904	0.0732593	0.045776	0.0732098
chr22	43310391	43310580	11.145	0.0307637	0.0754323	0.652316	0.718816
chr22	43324291	43327180	200.791	0.0537474	0.0227345	0.0170666	0.0301614
chr22	43328701	43328720	4.62439	0.259857	0.123739	0.00945622	0.0176471
chr22	43329231	43329240	4.48415	-0.0447896	0.10405	0.597261	0.669622
chr22	43330491	43331200	46.7089	-0.029044	0.0437364	0.492663	0.572124
chr22	43337491	43337710	12.8859	-0.135586	0.0780442	0.0526772	0.0829637
chr22	43341751	43341800	5.7876	0.00567876	0.0940441	0.942201	0.956446
chr22	43342121	43342170	5.92625	-0.0517728	0.0984519	0.52868	0.606412
chr22	43342281	43344630	245.43	0.141357	0.0180245	3.08666e-15	2.31314e-14
chr22	43346161	43346820	25.9714	-0.0353093	0.0541616	0.493022	0.572445
chr22	43363751	43363790	5.62557	0.0821284	0.103067	0.331195	0.41073
chr22	43377841	43378330	18.3413	0.0912596	0.0644922	0.129031	0.182801
chr22	43385411	43386190	119.896	0.184821	0.0257861	4.14433e-13	2.6226e-12
chr22	43388021	43389090	109.108	0.143203	0.0273383	1.10756e-07	4.22273e-07
chr22	43400521	43400770	15.9821	0.00786141	0.0710479	0.947145	0.960186
chr22	43407041	43407700	33.0032	0.184596	0.0483528	7.09999e-05	0.000190773
chr22	43411411	43413670	170.143	-0.195988	0.0255335	8.01952e-15	5.81683e-14
chr22	43421851	43421890	5.65234	0.0632316	0.0967914	0.437013	0.518044
chr22	43436191	43436780	28.3859	-0.087027	0.051942	0.0789309	0.118869
chr22	43446931	43447680	25.1287	-0.178431	0.0605344	0.001479	0.00322036
chr22	43467241	43467580	21.0244	-0.551631	0.0647287	1.57297e-18	1.48568e-17
chr22	43479261	43480680	67.5955	0.130521	0.0359323	0.000201843	0.000507349
chr22	43481481	43482990	97.1293	-0.420625	0.0310605	1.36e-42	4.48099e-41
chr22	43487841	43489580	149.183	-0.0607766	0.027474	0.0249412	0.0424934
chr22	43502051	43502120	7.12009	0.226344	0.104891	0.010638	0.0196365
chr22	43549811	43550260	24.1931	-0.758534	0.0591681	9.38213e-39	2.59142e-37
chr22	43567501	43568680	168.191	0.0215382	0.0220292	0.324544	0.403754
chr22	43570781	43571610	43.8818	0.433043	0.0428601	7.8685e-25	1.08624e-23
chr22	43592641	43592740	9.33404	-0.00700692	0.0807394	0.921778	0.941147
chr22	43603021	43603170	10.8047	-0.00853447	0.0808864	0.897348	0.921756
chr22	43658821	43659260	25.4147	-0.00525643	0.0551019	0.920104	0.939827
chr22	43666171	43667200	79.4208	-0.178696	0.0332254	4.16709e-08	1.66481e-07
chr22	43670501	43670940	35.4315	-0.000173881	0.0464089	0.962015	0.971376
chr22	43722411	43724670	194.76	-0.0616197	0.0221645	0.00503948	0.00994213
chr22	43725491	43725540	5.61216	0.204042	0.110205	0.0247471	0.0421981
chr22	43725941	43727020	46.27	0.125029	0.0453325	0.0042049	0.0084226
chr22	43734831	43734890	5.72107	-0.132756	0.102896	0.119595	0.171147
chr22	43743191	43743390	18.6357	0.07655	0.0616074	0.184253	0.248961
chr22	43777291	43777640	28.7407	-0.109309	0.0510696	0.0252735	0.0430081
chr22	43789311	43790160	88.2984	0.227188	0.0298748	1.18363e-14	8.4638e-14
chr22	43796611	43796910	25.1255	0.0490268	0.052993	0.332006	0.411591
chr22	43811591	43813180	290.666	0.119814	0.0174223	4.67719e-12	2.71169e-11
chr22	43822821	43823930	85.0761	-0.418823	0.0345963	1.38304e-34	3.16187e-33
chr22	43826161	43827510	288.01	-0.102247	0.0175048	4.27884e-09	1.89543e-08
chr22	43828251	43829640	80.3622	0.376202	0.0335605	6.3231e-30	1.15434e-28
chr22	43837851	43837970	6.69726	-0.125883	0.0968108	0.123981	0.176555
chr22	43848611	43849140	29.4058	-0.294993	0.0551861	3.17356e-08	1.28401e-07
chr22	43853341	43853900	24.3923	0.112406	0.0544773	0.0296915	0.0496945
chr22	43861071	43863160	187.458	0.0731417	0.0244405	0.00248977	0.00520767
chr22	43867871	43868380	38.7189	-0.00779669	0.0435869	0.853444	0.886536
chr22	43883041	43883470	23.2447	0.196591	0.0591162	0.000400854	0.000961049
chr22	43884801	43885400	34.1624	0.121207	0.0458694	0.00610776	0.0118488
chr22	43891161	43892040	31.3011	0.239186	0.0516436	1.33849e-06	4.50548e-06
chr22	43897901	43898130	9.51342	-0.0194355	0.0859593	0.796393	0.840358
chr22	43902041	43902540	31.1639	0.218176	0.0512457	8.7112e-06	2.64673e-05
chr22	43904351	43904710	28.856	0.219852	0.0528859	1.33944e-05	3.97353e-05
chr22	43921021	43922310	122.378	-0.148527	0.0291351	2.24289e-07	8.26112e-07
chr22	43923001	43926270	772.745	0.00502475	0.0117852	0.669238	0.733565
chr22	43945661	43946510	49.6533	0.0702189	0.0394698	0.0677473	0.103801
chr22	43954781	43956310	416.698	-0.00149763	0.0152532	0.921348	0.940852
chr22	43992591	43993600	65.9267	-0.0338091	0.0341001	0.312325	0.390894
chr22	44002511	44003210	28.9374	-0.35519	0.0589403	3.24238e-10	1.60001e-09
chr22	44014231	44014490	15.8411	0.263392	0.0727698	8.96838e-05	0.000237499
chr22	44023701	44024850	74.6682	-0.0761595	0.0329192	0.018413	0.0323208
chr22	44026621	44026640	4.85925	-0.311385	0.130531	0.00333949	0.00681717
chr22	44049281	44050120	83.7349	-0.31395	0.0349662	6.43618e-20	6.65009e-19
chr22	44074291	44074820	28.8177	-0.133648	0.0500179	0.00591233	0.0115023
chr22	44081051	44082110	117.189	0.0413494	0.0268785	0.119558	0.171103
chr22	44085761	44086030	19.2528	-0.321165	0.0683897	5.82556e-07	2.04347e-06
chr22	44088991	44089820	56.5275	-0.18654	0.0388594	8.23623e-07	2.83961e-06
chr22	44091451	44091620	16.4757	-0.34791	0.0801202	2.60371e-06	8.45203e-06
chr22	44107081	44107950	66.2882	0.0168047	0.0399738	0.665895	0.73078
chr22	44143691	44143880	12.6702	0.0936786	0.0732167	0.159377	0.219707
chr22	44147841	44148700	77.7889	-0.231511	0.032486	4.16338e-13	2.63427e-12
chr22	44151841	44151930	6.55999	-0.211349	0.102667	0.0150091	0.0268312
chr22	44153831	44154010	14.4757	-0.0140496	0.0694788	0.826392	0.864884
chr22	44158691	44159490	32.3594	-0.215698	0.0498779	6.60981e-06	2.03764e-05
chr22	44170941	44171170	11.9071	-0.400345	0.0856364	4.43206e-07	1.57739e-06
chr22	44171361	44171430	5.44369	-0.333261	0.118369	0.000903584	0.00204427
chr22	44172511	44172710	11.196	-0.207844	0.0845623	0.00573811	0.0111948
chr22	44172831	44172890	5.22882	-0.19421	0.110383	0.0322218	0.0534866
chr22	44179891	44180130	10.5667	0.121798	0.0802567	0.0887998	0.131852
chr22	44192471	44192790	16.1819	-0.11572	0.0700127	0.0702238	0.107169
chr22	44224011	44224530	31.6966	0.375243	0.0508616	2.9974e-14	2.07459e-13
chr22	44262011	44263040	82.6463	-0.0373569	0.0336432	0.257727	0.331933
chr22	44266671	44267230	27.2391	-0.375948	0.0573056	1.4752e-11	8.21905e-11
chr22	44271461	44272990	126.168	0.0943578	0.0270522	0.00041058	0.000982684
chr22	44275711	44276320	29.6593	0.0462702	0.0509689	0.329423	0.408911
chr22	44279041	44279230	9.679	-0.335933	0.0924747	5.5394e-05	0.000151238
chr22	44287311	44287320	4.43692	0.282906	0.125603	0.00546818	0.0107114
chr22	44287431	44287980	25.4909	0.0689451	0.0541875	0.180615	0.244827
chr22	44291911	44292280	17.9255	-0.13623	0.0644993	0.0229148	0.0393729
chr22	44293911	44294250	19.0979	0.152205	0.0666366	0.0134835	0.0243451
chr22	44297061	44299380	321.187	-0.234897	0.0240007	4.63222e-23	5.78076e-22
chr22	44309061	44309630	37.7844	0.0931446	0.0479746	0.0432772	0.069622
chr22	44316561	44317630	95.3817	0.138321	0.0301123	2.49238e-06	8.11001e-06
chr22	44318481	44318490	4.74482	-0.0001473	0.10056	0.99834	0.998775
chr22	44324871	44324970	7.2932	0.323025	0.0996152	0.000245751	0.000609353
chr22	44325281	44326730	69.6616	0.00606579	0.0332489	0.852939	0.88611
chr22	44329231	44330040	38.4736	-0.0598246	0.0475651	0.190997	0.256767
chr22	44330881	44332440	100.714	0.0506386	0.0280216	0.0671195	0.102949
chr22	44337161	44338340	55.6696	0.0272081	0.0390056	0.474681	0.554812
chr22	44338521	44338590	6.61581	-0.0239969	0.0905794	0.758137	0.809114
chr22	44340681	44340860	9.75855	-0.205974	0.086245	0.00705519	0.0135203
chr22	44341861	44342250	12.9271	-0.284682	0.0820599	0.000138425	0.000356864
chr22	44351651	44352520	52.0178	-0.222482	0.0402841	1.41512e-08	5.93752e-08
chr22	44357441	44358410	50.6149	-0.158974	0.0404231	5.18618e-05	0.000142167
chr22	44360721	44361000	14.2004	-0.500971	0.0806984	5.88789e-11	3.10898e-10
chr22	44362981	44364370	205.046	-0.189543	0.0214825	5.95604e-19	5.77783e-18
chr22	44368871	44369650	54.3364	-0.459145	0.0389292	5.8068e-33	1.22515e-31
chr22	44380701	44382000	95.9893	-0.0833826	0.0294351	0.0040351	0.00810869
chr22	44382151	44382920	26.9498	-0.32574	0.0577383	3.88842e-09	1.72866e-08
chr22	44427841	44428100	9.57721	-0.195216	0.0893195	0.0126701	0.0230092
chr22	44436881	44436890	4.41547	-0.041568	0.104024	0.623392	0.693147
chr22	44448061	44449770	130.102	0.0283297	0.0277587	0.301374	0.37919
chr22	44458151	44458740	36.2883	-0.465992	0.051004	8.07695e-21	8.81518e-20
chr22	44484091	44484110	4.80742	0.126118	0.106076	0.146009	0.203545
chr22	44486711	44486720	4.12095	0.00525881	0.105899	0.950752	0.962966
chr22	44490391	44490600	10.176	-0.445049	0.087692	5.10032e-08	2.01823e-07
chr22	44497261	44498900	457.488	0.0955731	0.0157544	1.0996e-09	5.15842e-09
chr22	44500451	44501050	41.6564	-0.627977	0.0481281	3.56206e-40	1.0509e-38
chr22	44542741	44542760	4.87341	0.0434656	0.101166	0.602173	0.674072
chr22	44568051	44568150	8.25436	-0.139379	0.0891203	0.0719758	0.109563
chr22	44574081	44574340	19.9871	0.149551	0.0600123	0.00792542	0.0150311
chr22	44586641	44587560	51.3772	-0.190008	0.0414201	2.29375e-06	7.49709e-06
chr22	44595671	44596430	43.2445	-0.279199	0.0439492	6.31614e-11	3.32665e-10
chr22	44597411	44598120	33.714	-0.160162	0.0507316	0.000954161	0.0021502
chr22	44605671	44605720	4.90682	-0.468687	0.124438	1.90373e-05	5.53688e-05
chr22	44608411	44609770	97.716	0.00497694	0.0295339	0.864435	0.895457
chr22	44609891	44609910	5.45693	0.0728276	0.0981745	0.375267	0.456149
chr22	44619891	44621220	171.364	0.0705577	0.0242246	0.00449607	0.00895216
chr22	44621831	44622360	27.2486	-0.0580691	0.0521634	0.243492	0.3162
chr22	44623601	44624290	40.9212	0.317665	0.0438972	1.11609e-13	7.38859e-13
chr22	44626021	44626480	44.5794	0.0629894	0.0406826	0.111415	0.160835
chr22	44638811	44639660	48.297	-0.336914	0.0427157	6.53235e-16	5.14123e-15
chr22	44645291	44645410	7.76978	-0.367792	0.0983419	3.13765e-05	8.86202e-05
chr22	44658121	44659770	251.453	0.0177606	0.0259654	0.488847	0.568447
chr22	44661161	44661170	4.02303	0.0790103	0.107019	0.363425	0.444117
chr22	44664111	44664650	25.285	0.393494	0.0575386	1.32259e-12	8.02963e-12
chr22	44667871	44669980	271.896	0.257639	0.0186161	5.10512e-44	1.78512e-42
chr22	44676841	44677100	12.022	-0.110402	0.0806133	0.123762	0.176287
chr22	44684411	44685790	283.516	0.249943	0.0202039	1.34234e-35	3.21777e-34
chr22	44691911	44692080	8.87619	-0.329362	0.0930989	8.22201e-05	0.00021887
chr22	44697211	44698300	74.9093	0.11189	0.0330383	0.00055499	0.00129934
chr22	44698491	44699670	85.849	-0.629408	0.0375521	2.07643e-64	1.6379e-62
chr22	44701541	44703360	247.764	0.231595	0.0182492	2.71912e-37	7.01783e-36
chr22	44722791	44722900	6.75556	-0.604153	0.107059	1.54325e-09	7.13651e-09
chr22	44723891	44724070	14.9884	-0.0887446	0.0715208	0.177226	0.240863
chr22	44729081	44731710	242.043	-0.221736	0.022002	2.9204e-24	3.89313e-23
chr22	44735381	44736390	80.2482	0.0412824	0.0308766	0.174459	0.23765
chr22	44746011	44747530	99.7729	-0.396499	0.0311854	7.98539e-38	2.11806e-36
chr22	44753561	44754100	26.8456	0.0896698	0.0531532	0.0763892	0.115468
chr22	44758421	44758800	18.5096	-0.0743985	0.0641223	0.212125	0.28096
chr22	44776631	44777600	50.5082	0.353531	0.0425258	1.81732e-17	1.59669e-16
chr22	44782291	44782840	33.4046	0.232024	0.0510858	2.1746e-06	7.12713e-06
chr22	44796801	44798020	110.503	0.0343589	0.0283031	0.21885	0.288639
chr22	44805281	44805430	9.60857	-0.0558604	0.0831069	0.460362	0.540794
chr22	44805601	44806370	37.4458	0.186862	0.0489812	7.97516e-05	0.000212759
chr22	44808411	44808580	14.4159	-0.355927	0.0759948	5.23342e-07	1.84685e-06
chr22	44815201	44815590	14.2395	-0.0773288	0.0709	0.233124	0.304651
chr22	44815711	44815760	6.13418	-0.143485	0.100114	0.0877135	0.130449
chr22	44816211	44816440	11.8778	-0.322871	0.0823635	1.9254e-05	5.59687e-05
chr22	44820441	44820940	43.5005	-0.0725091	0.0407856	0.0674053	0.103343
chr22	44822821	44822830	4.04117	-0.199368	0.130031	0.0457149	0.073121
chr22	44828111	44828420	18.6528	-0.282013	0.0710332	1.95656e-05	5.68217e-05
chr22	44837621	44837690	7.37136	-0.264972	0.100514	0.00229337	0.00482738
chr22	44847201	44847640	18.0339	-0.208509	0.0693413	0.00112805	0.00250908
chr22	44870001	44870510	30.2673	0.0790127	0.051853	0.110232	0.159352
chr22	44889781	44889810	4.99267	-0.195072	0.115045	0.0361834	0.0593147
chr22	44930221	44930950	39.8152	-0.325411	0.0472878	1.33119e-12	8.08072e-12
chr22	44931081	44931460	15.6004	-0.518758	0.0731186	1.46312e-13	9.60041e-13
chr22	44938991	44939260	16.8126	-0.622795	0.0725532	5.06706e-19	4.93573e-18
chr22	44939771	44942590	144.368	0.011248	0.0269678	0.729678	0.785111
chr22	44946851	44947560	65.1563	0.0945129	0.0366977	0.00833062	0.0157341
chr22	44957171	44957840	30.2223	-0.26551	0.0511683	6.73921e-08	2.63201e-07
chr22	44964181	44965190	45.241	0.00748647	0.0413056	0.79282	0.8375
chr22	44968921	44968970	5.83965	-0.217732	0.108419	0.0158879	0.0282635
chr22	44972751	44973170	23.6986	0.0553274	0.0574073	0.307644	0.385908
chr22	44975281	44975300	4.70006	0.0487913	0.102361	0.5611	0.636528
chr22	44975411	44976400	105.303	-0.0644966	0.0277616	0.0185992	0.0326182
chr22	44994431	44996430	219.383	-0.15602	0.0204619	1.53732e-14	1.08935e-13
chr22	45005651	45011030	1570.98	0.0398603	0.0143325	0.0052482	0.0103202
chr22	45035851	45036910	120.843	-0.209152	0.0261715	6.22047e-16	4.9027e-15
chr22	45072741	45073810	53.3718	-0.0798198	0.0379419	0.0310563	0.0517372
chr22	45076871	45078220	138.997	0.0341409	0.0240775	0.152347	0.211184
chr22	45082481	45082560	6.29627	0.121877	0.100151	0.145261	0.202645
chr22	45082691	45083030	14.6657	0.226837	0.0761142	0.00108455	0.0024201
chr22	45083311	45084800	278.778	0.475711	0.0338676	6.90151e-46	2.6189e-44
chr22	45087761	45088130	27.4195	-0.0903897	0.0557973	0.0870639	0.129591
chr22	45090601	45090650	5.32954	-0.0976976	0.103051	0.249212	0.322562
chr22	45096121	45096720	63.4013	0.153335	0.0347368	6.50457e-06	2.00718e-05
chr22	45101981	45102130	16.953	-0.162915	0.0696328	0.0108501	0.019991
chr22	45103931	45104040	9.71209	-0.14925	0.0866443	0.0493351	0.0782744
chr22	45125001	45125690	47.2474	-0.383236	0.0490372	7.99373e-16	6.25142e-15
chr22	45162971	45165400	619.211	-0.00231691	0.0144715	0.872221	0.901842
chr22	45192781	45192830	5.76146	-0.0353773	0.0948614	0.658494	0.72429
chr22	45208321	45210040	333.71	-0.128592	0.0179043	6.34542e-13	3.95108e-12
chr22	45212081	45213320	122.483	0.0660659	0.0256806	0.00928713	0.0173637
chr22	45216451	45216940	26.0702	-0.135564	0.0554118	0.0097331	0.0181154
chr22	45218951	45219650	39.1423	0.235576	0.0444689	4.55803e-08	1.81276e-07
chr22	45225211	45225290	7.48534	-0.0142475	0.0870139	0.850668	0.884326
chr22	45226821	45228240	81.2898	0.0904267	0.031923	0.00393392	0.00792192
chr22	45239571	45241690	252.779	0.0516747	0.0209501	0.012935	0.0234431
chr22	45242801	45243090	15.7122	0.0495509	0.0671046	0.424729	0.505893
chr22	45246091	45246760	51.4708	-0.190271	0.0414036	2.19065e-06	7.17623e-06
chr22	45263491	45264290	82.8496	0.0881039	0.0301178	0.0029635	0.00610985
chr22	45267901	45269850	376.239	0.322666	0.0171683	1.95368e-79	2.6123e-77
chr22	45279981	45280060	6.72389	-0.0534571	0.0904264	0.493088	0.572514
chr22	45284751	45285850	58.553	-0.0192278	0.0360409	0.585745	0.659116
chr22	45290531	45291180	40.8324	0.280654	0.0459903	3.07944e-10	1.52327e-09
chr22	45309011	45310800	726.229	0.0838381	0.0135005	4.63785e-10	2.25442e-09
chr22	45317461	45319550	346.484	0.0418371	0.0173244	0.0152454	0.0272204
chr22	45328811	45330040	97.9615	-0.268871	0.0297547	5.30493e-20	5.50831e-19
chr22	45334771	45335380	24.625	-0.406176	0.0607758	2.98586e-12	1.75898e-11
chr22	45336251	45337850	202.305	-0.258907	0.0217073	2.84855e-33	6.11787e-32
chr22	45344491	45344560	7.47723	-0.228272	0.0980713	0.00690772	0.0132606
chr22	45357131	45357260	8.6021	-0.0655214	0.0871711	0.387974	0.468961
chr22	45413291	45414210	67.414	-0.0823644	0.0333466	0.0118191	0.0216086
chr22	45435431	45436280	58.1223	0.125896	0.0359444	0.00033935	0.000822818
chr22	45441281	45441500	22.5729	-0.252176	0.0583659	5.3337e-06	1.66416e-05
chr22	45442381	45442390	4.32419	-0.206377	0.123677	0.0342239	0.0564484
chr22	45492901	45494100	250.962	0.04042	0.0209032	0.0513632	0.0811151
chr22	45496621	45496800	9.14836	-0.239849	0.0930434	0.00327602	0.0066992
chr22	45502311	45505610	219.278	-0.0957022	0.0221445	1.29753e-05	3.85491e-05
chr22	45531871	45532380	26.2364	-0.0549034	0.0565457	0.305038	0.383155
chr22	45534391	45534660	11.8939	-0.269946	0.084874	0.000415038	0.000992459
chr22	45537351	45538770	290.369	0.0916702	0.0198577	3.34292e-06	1.0713e-05
chr22	45549151	45549380	12.6998	-0.0527069	0.0734519	0.42993	0.511056
chr22	45553421	45554380	84.5053	0.0857312	0.0306059	0.00441377	0.00880302
chr22	45573711	45573790	7.78813	-0.304786	0.102647	0.000654932	0.00151592
chr22	45577731	45578580	55.9457	0.0314414	0.0389188	0.407827	0.488941
chr22	45585281	45585690	17.2124	-0.32679	0.0764888	4.23597e-06	1.33936e-05
chr22	45587981	45588070	6.50307	-0.011066	0.0898991	0.886748	0.913247
chr22	45602871	45602980	8.63883	-0.0282258	0.0833223	0.700701	0.760632
chr22	45608761	45609120	18.7761	-0.724962	0.0825715	1.00839e-19	1.03066e-18
chr22	45613041	45613230	9.96915	-0.299251	0.0905892	0.000245713	0.000609287
chr22	45630801	45631850	137.693	-0.217508	0.0245008	3.00451e-19	2.97079e-18
chr22	45645351	45646230	73.1639	0.106248	0.0330415	0.0010457	0.00234014
chr22	45671111	45673060	560.018	0.0332446	0.0154635	0.0308499	0.0514326
chr22	45682981	45683030	5.52248	-0.139758	0.105953	0.108141	0.156722
chr22	45692451	45693050	35.8557	-0.830647	0.0517244	3.51317e-59	2.29099e-57
chr22	45696261	45696640	46.8472	0.129088	0.0404118	0.00100725	0.00226087
chr22	45709471	45709670	11.4827	-0.325768	0.0920587	8.07657e-05	0.000215281
chr22	45731561	45732010	18.4446	-0.434721	0.0668654	1.13157e-11	6.36002e-11
chr22	45757001	45757460	35.8581	-0.58148	0.0501895	4.30251e-32	8.717e-31
chr22	45772451	45773110	42.3794	-0.509575	0.0457616	9.40385e-30	1.70359e-28
chr22	45801151	45801890	58.7874	-0.160077	0.0359667	5.24917e-06	1.63951e-05
chr22	45817161	45817180	4.91421	0.0305227	0.104374	0.717618	0.775028
chr22	45817361	45818890	204.29	-0.481927	0.0214168	4.87869e-113	1.87692e-110
chr22	45837671	45839030	244.715	-0.0775961	0.0204306	0.000129994	0.000336391
chr22	45840591	45840710	7.61949	-0.452623	0.102425	1.25088e-06	4.22445e-06
chr22	45841401	45843370	189.267	-0.368506	0.0220688	2.49714e-63	1.89266e-61
chr22	45843521	45846220	717.008	-0.206321	0.012546	4.30994e-61	3.0172e-59
chr22	45863991	45864690	30.1572	-0.44925	0.0582623	1.55676e-15	1.19219e-14
chr22	45866761	45867860	59.344	-0.430764	0.0400651	8.27302e-28	1.34874e-26
chr22	45878011	45879520	124.665	-0.158739	0.0268361	2.06599e-09	9.43786e-09
chr22	45880091	45881620	95.6201	-0.312835	0.0297094	1.5849e-26	2.408e-25
chr22	45884701	45885030	13.1861	-0.207593	0.0802628	0.00403994	0.00811736
chr22	45885921	45886460	24.1736	-0.628459	0.0597484	6.23458e-27	9.69815e-26
chr22	45889191	45890400	92.1618	-0.465984	0.0315636	3.41174e-50	1.54378e-48
chr22	45896621	45896970	13.1876	-0.255286	0.081039	0.000513444	0.00120862
chr22	45903461	45903810	13.8457	-0.329094	0.0813735	1.10738e-05	3.31858e-05
chr22	45905651	45906750	36.7295	-0.123493	0.047803	0.00714669	0.0136765
chr22	45934401	45935550	64.7867	0.0614799	0.037265	0.0912665	0.135066
chr22	45946891	45947370	25.0074	0.279231	0.0563591	2.24332e-07	8.26216e-07
chr22	45948361	45948630	11.0959	-0.281878	0.0916579	0.000488477	0.00115378
chr22	45966601	45967440	30.6932	-0.306282	0.0521147	8.6197e-10	4.08479e-09
chr22	45969431	45969580	9.34427	-0.495272	0.0941341	1.6418e-08	6.84329e-08
chr22	45970581	45973010	139.934	-0.480091	0.0275768	8.4939e-69	7.81194e-67
chr22	45976091	45977170	44.1439	-0.467613	0.0466008	1.33958e-24	1.82443e-23
chr22	45977861	45979760	391.04	0.0812601	0.016379	6.24163e-07	2.18209e-06
chr22	45994561	45996070	128.656	0.127115	0.026204	9.10303e-07	3.12284e-06
chr22	45996251	45996260	4.36863	0.0590295	0.108547	0.494575	0.573941
chr22	45996391	45998510	398.804	-0.0886555	0.0168461	1.2261e-07	4.65111e-07
chr22	46001061	46002370	114.052	0.112657	0.0291961	8.89693e-05	0.00023573
chr22	46002491	46002520	4.64159	0.0310811	0.10184	0.709074	0.767758
chr22	46002651	46003330	27.6113	0.0669057	0.0538487	0.191671	0.25753
chr22	46005911	46008670	325.501	-0.138073	0.0171885	6.6688e-16	5.2455e-15
chr22	46010641	46012380	81.5852	-0.122426	0.0355034	0.000671327	0.00155143
chr22	46013031	46014420	159.085	0.102885	0.023222	7.73357e-06	2.36378e-05
chr22	46014951	46015400	18.9532	-0.367706	0.0669229	7.17056e-09	3.1049e-08
chr22	46023561	46023980	23.2005	-0.518894	0.068154	2.118e-15	1.60615e-14
chr22	46026871	46028110	110.55	-0.291371	0.030065	8.77169e-23	1.07573e-21
chr22	46035151	46037220	1118.08	-0.0567862	0.0128773	9.75988e-06	2.94603e-05
chr22	46038671	46039240	22.3809	0.0620614	0.0589807	0.263327	0.338067
chr22	46043961	46046320	139.263	-0.139476	0.0275684	2.88761e-07	1.0507e-06
chr22	46047931	46048290	15.3572	-0.391615	0.0733425	1.50433e-08	6.29634e-08
chr22	46052191	46059300	1247.06	-0.0505567	0.010097	5.26425e-07	1.8567e-06
chr22	46063281	46063510	8.79513	-0.13021	0.085856	0.0839414	0.125538
chr22	46064061	46065390	61.5888	-0.147647	0.0396025	0.000125581	0.000325734
chr22	46066701	46082320	3161.61	-0.0829771	0.0122235	9.85033e-12	5.564e-11
chr22	46082691	46082960	10.4712	-0.258603	0.0901833	0.00122345	0.00270405
chr22	46083781	46089190	304.165	-0.0515335	0.0210688	0.0136951	0.0246878
chr22	46090121	46090550	12.9944	-0.0583086	0.0759657	0.387302	0.468262
chr22	46090731	46091690	33.405	0.205802	0.0580901	0.000171973	0.000436798
chr22	46093881	46094320	13.2395	-0.0346283	0.0754217	0.611325	0.682314
chr22	46094511	46094930	12.3659	0.00274535	0.0751537	0.971504	0.978727
chr22	46096191	46097300	28.1412	0.155448	0.0551024	0.00292229	0.00603189
chr22	46099101	46100620	40.1739	0.0498951	0.0468614	0.26941	0.344749
chr22	46102121	46102470	11.4189	-0.170667	0.0824946	0.0200096	0.0348413
chr22	46102851	46103390	16.248	-0.0406894	0.0734444	0.5417	0.618469
chr22	46103741	46105160	48.7739	-0.0588468	0.0465774	0.189029	0.254496
chr22	46105281	46108400	197.601	-0.375599	0.0213222	3.45296e-70	3.35474e-68
chr22	46108511	46111070	85.0887	-0.105802	0.0341701	0.00156417	0.00339109
chr22	46111191	46118620	500.858	-0.0298994	0.015878	0.0585695	0.0911773
chr22	46119471	46121010	61.9136	-0.0294945	0.0355294	0.396546	0.477599
chr22	46122001	46122050	5.88415	-0.0109174	0.0936982	0.89076	0.916404
chr22	46122171	46122240	5.76357	0.0546227	0.0951153	0.497547	0.576759
chr22	46122351	46123180	74.2663	0.0373403	0.0332836	0.253468	0.327266
chr22	46131101	46131390	19.3548	-0.0712395	0.0606545	0.210382	0.279043
chr22	46149141	46151920	586.689	0.0534151	0.0143692	0.000190642	0.000480884
chr22	46156171	46156330	8.82348	-0.402226	0.0985884	6.54152e-06	2.01804e-05
chr22	46233191	46233960	103.657	0.107729	0.0282563	0.000118475	0.00030838
chr22	46245051	46246180	127.984	0.0832361	0.0268284	0.00167657	0.00361612
chr22	46249501	46251110	481.596	0.00404162	0.0132495	0.759906	0.810495
chr22	46262571	46263160	22.599	-0.236093	0.0596944	2.83968e-05	8.06681e-05
chr22	46267301	46268580	317.766	-0.0120764	0.0163842	0.458963	0.539412
chr22	46293451	46294110	50.4231	-0.0659653	0.0394479	0.0858943	0.128075
chr22	46295701	46297850	507.659	-0.0210898	0.0133888	0.114197	0.164363
chr22	46303491	46303960	25.2553	0.0761607	0.0578319	0.162592	0.223561
chr22	46314211	46314670	27.4721	-0.215671	0.0525313	1.74532e-05	5.1012e-05
chr22	46334931	46336940	385.459	-0.0448581	0.0151942	0.00303422	0.0062431
chr22	46349691	46350960	108.401	-0.290628	0.0319238	2.26334e-20	2.40237e-19
chr22	46355031	46356160	100.018	0.0702025	0.0280569	0.011231	0.0206301
chr22	46357951	46358640	24.4651	-0.385759	0.0643989	3.42744e-10	1.68708e-09
chr22	46361781	46362420	28.1956	-0.633678	0.0557478	5.04958e-31	9.7155e-30
chr22	46367271	46368190	37.5322	0.0067648	0.0474202	0.826111	0.864666
chr22	46377611	46380260	173.808	-0.606885	0.0294612	1.52419e-95	3.43399e-93
chr22	46390701	46391000	13.9785	-0.417555	0.0780192	1.30427e-08	5.49504e-08
chr22	46405951	46406470	18.2367	-0.599697	0.0681822	1.37886e-19	1.39689e-18
chr22	46418771	46419420	42.8648	0.136132	0.0425545	0.00095662	0.0021552
chr22	46437701	46438720	58.5148	-0.315098	0.0373975	8.94564e-18	8.03825e-17
chr22	46440021	46440180	11.0654	-0.605332	0.0842588	3.67608e-14	2.52637e-13
chr22	46453131	46453370	10.2397	-0.410329	0.0874676	4.04083e-07	1.44516e-06
chr22	46460671	46461560	35.8077	-0.204281	0.0548718	8.83587e-05	0.000234205
chr22	46465351	46465550	17.6873	-0.328407	0.0722315	1.14975e-06	3.89932e-06
chr22	46485011	46485740	41.7095	-0.367327	0.0465127	5.16832e-16	4.09601e-15
chr22	46494151	46494290	10.7889	-0.00604955	0.0742161	0.912124	0.933553
chr22	46499601	46501180	300.883	-0.118674	0.0177358	1.68572e-11	9.34122e-11
chr22	46501771	46502080	13.1772	-0.0303156	0.0735679	0.650074	0.716891
chr22	46507991	46509190	63.2089	-0.261277	0.0401494	2.46626e-11	1.34767e-10
chr22	46509721	46509730	4.47718	0.0456068	0.108304	0.597214	0.6696
chr22	46509921	46511100	157.637	-0.173557	0.0271752	9.38797e-11	4.86853e-10
chr22	46514361	46515830	114.895	-0.0130374	0.0322963	0.681197	0.743836
chr22	46519081	46519290	11.4995	-0.780564	0.0839746	1.05582e-21	1.21681e-20
chr22	46528071	46528550	27.977	-0.0994582	0.0568822	0.0639454	0.0986091
chr22	46530591	46531430	79.0812	0.00158493	0.031623	0.959537	0.969556
chr22	46531691	46531770	6.64495	-0.0401692	0.0912996	0.608532	0.679808
chr22	46536351	46539400	331.189	0.0500253	0.016023	0.00171414	0.00369055
chr22	46541851	46542920	133.334	0.0633847	0.0254434	0.0117972	0.0215722
chr22	46546841	46548130	61.3071	-0.100802	0.0371736	0.00546816	0.0107114
chr22	46548961	46549860	42.1547	-0.408521	0.0457172	7.13339e-20	7.3524e-19
chr22	46561601	46561870	17.8889	0.0333196	0.0627363	0.570166	0.644927
chr22	46563271	46564240	76.9174	-0.0701008	0.0323339	0.0273071	0.0460846
chr22	46575611	46575760	8.34184	-0.168828	0.0923969	0.0336279	0.0555706
chr22	46576461	46580120	289.91	0.0844537	0.0215002	8.82593e-05	0.000233971
chr22	46580451	46581930	149.087	0.379776	0.0322061	6.98091e-33	1.46641e-31
chr22	46582091	46582270	8.90217	-0.142491	0.088147	0.0638545	0.09849
chr22	46584261	46585100	64.7546	-0.0619198	0.0359804	0.078557	0.118368
chr22	46587501	46587690	11.369	-0.575288	0.085283	1.4427e-12	8.72935e-12
chr22	46592161	46593010	75.1967	-0.395367	0.0341777	9.89785e-32	1.97218e-30
chr22	46596251	46596460	9.74059	-0.196422	0.0897066	0.0116138	0.0212646
chr22	46610381	46611000	28.7263	-0.0658751	0.0497058	0.166785	0.228548
chr22	46619041	46620750	228.534	-0.288475	0.0196063	1.54745e-49	6.80726e-48
chr22	46621731	46622450	54.508	-0.4824	0.0419965	1.77219e-31	3.48721e-30
chr22	46638661	46639220	20.4712	-0.00379436	0.0586227	0.94509	0.958656
chr22	46640531	46641020	18.6977	-0.232227	0.0686631	0.000267785	0.000659952
chr22	46649091	46650000	81.3628	-0.0637769	0.0315887	0.0400034	0.064899
chr22	46660911	46660940	4.99476	-0.265596	0.124509	0.00836122	0.0157859
chr22	46661251	46661770	16.7491	-0.154566	0.0688622	0.014675	0.0262879
chr22	46670281	46670370	8.49042	-0.514972	0.096107	9.25464e-09	3.96232e-08
chr22	46710801	46711330	48.2732	0.182176	0.0477098	6.9973e-05	0.000188179
chr22	46726261	46726580	14.0404	-0.202412	0.0743409	0.00285418	0.00590218
chr22	46736071	46736420	18.0863	-0.0126649	0.0616854	0.826549	0.864998
chr22	46736921	46739620	528.387	-0.0976538	0.0140504	3.05716e-12	1.79901e-11
chr22	46754251	46754900	43.1872	0.317609	0.0498535	4.36459e-11	2.33431e-10
chr22	46758881	46759220	20.3303	-0.194497	0.0635904	0.00105138	0.0023519
chr22	46761761	46763470	350.802	0.0781423	0.0158101	6.89827e-07	2.39977e-06
chr22	46768661	46768770	8.27209	-0.397647	0.0989859	8.9818e-06	2.72414e-05
chr22	46773931	46774270	16.7419	0.038989	0.0645712	0.516754	0.595073
chr22	46777391	46777990	34.9571	-0.130351	0.0467908	0.00376771	0.00761415
chr22	46797591	46797640	6.37511	-0.337842	0.110024	0.000401974	0.000963519
chr22	46798341	46799260	118.555	0.115687	0.0269377	1.36478e-05	4.04424e-05
chr22	46803351	46803610	14.166	-0.276802	0.0812103	0.000176824	0.000448292
chr22	46815251	46816960	146.903	0.0595302	0.0257347	0.0193467	0.0337902
chr22	46828931	46831200	380.332	-0.073284	0.0173953	2.28209e-05	6.57024e-05
chr22	46833341	46833460	10.1561	-0.104024	0.0812758	0.149375	0.207594
chr22	46844391	46844560	9.75814	0.117224	0.0831827	0.105052	0.152819
chr22	46845091	46845100	4.40138	-0.118155	0.112753	0.186848	0.251946
chr22	46845251	46846210	28.0502	0.0387764	0.0539859	0.450642	0.531371
chr22	46894151	46894600	33.5102	-0.228506	0.0483902	9.32023e-07	3.19315e-06
chr22	46903291	46903410	9.60202	-0.464802	0.0904084	3.40571e-08	1.37388e-07
chr22	46908691	46908870	10.3806	-0.541921	0.0922794	4.31474e-10	2.10306e-09
chr22	46913341	46914040	39.5791	0.42241	0.0467574	2.53156e-20	2.67963e-19
chr22	46935011	46935120	8.60106	0.148481	0.0929715	0.0629108	0.0971805
chr22	46935801	46936840	110.231	-0.0474414	0.0287404	0.0940837	0.138743
chr22	46942101	46942890	44.359	0.065714	0.0466144	0.143141	0.200057
chr22	46947561	46948480	49.3144	-0.464505	0.0405807	3.27372e-31	6.36302e-30
chr22	46962011	46962780	35.2842	-0.0842666	0.0457961	0.0563578	0.0880928
chr22	46967701	46968280	28.9425	0.0522237	0.0541648	0.310727	0.389231
chr22	46970561	46971920	161.385	-0.274201	0.0259781	1.41632e-26	2.15719e-25
chr22	46974161	46974250	8.22509	0.351178	0.0979405	6.12646e-05	0.000166192
chr22	46985071	46985300	11.2371	-0.387732	0.0881177	1.68964e-06	5.61391e-06
chr22	47021701	47022540	95.3574	0.0360294	0.0315015	0.244804	0.317668
chr22	47030051	47030350	15.9581	-0.53745	0.073107	2.10282e-14	1.47389e-13
chr22	47038181	47038930	43.4614	0.0778565	0.0412856	0.0522302	0.0823303
chr22	47043981	47044940	43.5377	0.180676	0.0421322	9.77801e-06	2.9514e-05
chr22	47053601	47054210	30.0236	0.171459	0.0530066	0.000679001	0.00156784
chr22	47054551	47054570	4.71533	0.0785931	0.104386	0.356934	0.437431
chr22	47067381	47067590	10.7442	-0.275823	0.0882815	0.000477782	0.00113062
chr22	47074081	47074540	23.6656	0.244498	0.0595841	1.44101e-05	4.25825e-05
chr22	47089101	47089210	7.32509	-0.176423	0.0993475	0.036004	0.0590549
chr22	47090671	47091440	37.0422	0.637991	0.0494586	3.75923e-39	1.058e-37
chr22	47092551	47093330	45.7824	0.0231179	0.0456479	0.599922	0.672102
chr22	47140621	47140710	6.58131	0.0184248	0.0889051	0.811124	0.852467
chr22	47149091	47149600	26.8336	-0.22736	0.0572927	2.83343e-05	8.05013e-05
chr22	47154011	47155360	135.983	-0.185177	0.024169	9.91007e-15	7.1305e-14
chr22	47169621	47169710	7.52575	-0.0189784	0.0858685	0.800379	0.843686
chr22	47192391	47192550	10.8132	-0.263356	0.0878822	0.000802549	0.0018316
chr22	47213711	47213820	11.2111	0.0511823	0.0757159	0.454511	0.535175
chr22	47221831	47222520	34.4779	-0.0468487	0.0456822	0.2881	0.364947
chr22	47246721	47247840	111.368	-0.0845635	0.0274889	0.0018233	0.00390702
chr22	47333721	47334120	30.3493	0.294471	0.0525535	5.59353e-09	2.44787e-08
chr22	47337041	47337560	40.7807	-0.114377	0.0451028	0.00853294	0.0160803
chr22	47430871	47430930	6.67243	-0.0410842	0.0904572	0.597208	0.669598
chr22	47452331	47452450	9.02588	-0.15026	0.087216	0.0490026	0.0778005
chr22	47918471	47919700	143.379	-0.279514	0.0292048	3.05547e-22	3.63113e-21
chr22	47928841	47928850	3.75848	-0.286601	0.130863	0.00639421	0.0123557
chr22	48022151	48022450	13.4527	-0.422373	0.0782944	9.79747e-09	4.18268e-08
chr22	48044571	48044830	14.278	-0.318996	0.0745666	4.30263e-06	1.35927e-05
chr22	48089901	48090520	26.8603	0.374026	0.0649137	1.4157e-09	6.56925e-09
chr22	48135601	48135990	35.8839	-0.020016	0.0453543	0.647659	0.714813
chr22	48210271	48210450	8.95423	-0.397936	0.092979	2.89825e-06	9.3572e-06
chr22	48254371	48254470	8.62467	-0.169546	0.088306	0.0282255	0.0474742
chr22	48277711	48279700	68.2551	-0.181514	0.0347686	9.80333e-08	3.75844e-07
chr22	48432871	48433190	14.3937	0.0502661	0.0741472	0.454613	0.535266
chr22	48477651	48477800	8.05513	-0.449481	0.101155	1.1276e-06	3.82822e-06
chr22	48477981	48478000	4.95231	-0.152401	0.108591	0.0857744	0.127922
chr22	48484241	48484390	11.3061	-0.0213283	0.0763382	0.766969	0.81617
chr22	48485821	48486410	25.2718	0.0132997	0.0562438	0.825103	0.863883
chr22	48488141	48493090	506.607	-0.0760816	0.0141737	7.15739e-08	2.78755e-07
chr22	48500191	48500980	76.1885	0.0300639	0.0327999	0.350854	0.431252
chr22	48516751	48518800	557.025	0.0377663	0.0149613	0.011293	0.0207327
chr22	48520211	48522050	503.192	0.010359	0.0152643	0.495766	0.575062
chr22	48531951	48532030	6.11463	-0.34421	0.11182	0.000330371	0.000802434
chr22	48534471	48534810	12.6485	-0.374493	0.0802209	5.3253e-07	1.87701e-06
chr22	48535841	48537830	400.424	0.0113488	0.0173873	0.511943	0.590424
chr22	48553271	48553530	12.9194	-0.189386	0.0806545	0.00876855	0.0164796
chr22	48555281	48555440	12.4485	-0.39575	0.0807117	1.5276e-07	5.7348e-07
chr22	48556061	48556640	27.7232	-0.0976917	0.0575361	0.0713348	0.108673
chr22	48566821	48567980	113.933	-0.317795	0.0318289	4.22022e-24	5.56648e-23
chr22	48574691	48578080	578.712	-0.064092	0.0140061	4.4117e-06	1.39148e-05
chr22	48578381	48579910	163.185	-0.321178	0.0243524	2.32228e-40	6.91404e-39
chr22	48580661	48580670	4.61514	-0.142311	0.112027	0.113506	0.163479
chr22	48581281	48582180	28.7158	0.0445643	0.0548341	0.392294	0.473274
chr22	48592101	48592640	18.0769	-0.219775	0.0684862	0.000532004	0.0012491
chr22	48594421	48594850	17.9791	-0.185103	0.0671424	0.00291179	0.00601224
chr22	48603261	48604400	47.0123	-0.287011	0.043702	1.48025e-11	8.24584e-11
chr22	48627211	48627800	30.7569	-0.0666913	0.0497892	0.162112	0.222995
chr22	48629271	48629400	9.17672	-0.208376	0.0888757	0.00775854	0.0147438
chr22	48632801	48633410	19.0943	-0.0577857	0.0624928	0.322495	0.401637
chr22	48640091	48640560	24.3735	-0.154918	0.0583165	0.00478476	0.00948061
chr22	48641151	48642190	51.5086	0.281116	0.0412136	2.64425e-12	1.56458e-11
chr22	48644151	48644600	32.8003	0.010975	0.0502821	0.820141	0.859894
chr22	48651211	48651530	22.8576	-0.321713	0.0602065	2.10462e-08	8.67029e-08
chr22	48682581	48682760	12.9055	-0.334876	0.0801486	6.11996e-06	1.89521e-05
chr22	48695291	48695550	12.4516	-0.16176	0.0812306	0.0254027	0.0432024
chr22	48700871	48701090	13.4825	-0.251369	0.0766416	0.000337258	0.000818101
chr22	48702171	48703870	144.669	-0.300193	0.0270268	3.04657e-29	5.3734e-28
chr22	48782291	48783440	153.491	-0.106504	0.0281666	0.000123788	0.000321358
chr22	48804501	48805280	38.986	-0.429735	0.0474077	1.83612e-20	1.9583e-19
chr22	48824751	48825990	138.395	0.84079	0.0268816	5.34162e-216	2.19202e-212
chr22	48896861	48896960	7.05838	-0.0368727	0.089085	0.632262	0.701083
chr22	48919111	48919680	30.304	-0.193644	0.0543201	0.000177187	0.000449166
chr22	48921521	48921620	7.35523	-0.128844	0.09307	0.106227	0.154305
chr22	48943881	48944100	21.8259	0.140778	0.058653	0.0107392	0.0198051
chr22	49046471	49046990	49.2048	-0.0192258	0.0401458	0.622997	0.692811
chr22	49062801	49062980	10.4318	-0.406547	0.0941304	2.20574e-06	7.22328e-06
chr22	49070701	49070730	5.29542	0.137858	0.104542	0.110084	0.159172
chr22	49087361	49087480	9.76661	0.0778836	0.0819396	0.283885	0.360427
chr22	49099661	49099750	6.47093	0.0165465	0.0951757	0.838156	0.87432
chr22	49101021	49101090	6.22301	-0.00186794	0.0903791	0.980861	0.985733
chr22	49103691	49103970	30.0831	-0.345488	0.0541646	3.6413e-11	1.96068e-10
chr22	49119511	49120140	52.8979	-0.097713	0.0463524	0.0288582	0.0484326
chr22	49208841	49208920	7.06873	-0.0370393	0.0903082	0.633951	0.702585
chr22	49209731	49210130	34.1782	-0.176569	0.0486441	0.000155769	0.000398294
chr22	49230441	49230480	5.27167	-0.179451	0.10923	0.045129	0.0722817
chr22	49304821	49305650	84.315	0.251727	0.0318843	1.03979e-15	8.0632e-15
chr22	49343991	49344940	130.494	-0.692502	0.0313535	2.39302e-109	8.24891e-107
chr22	49354841	49355260	15.879	-0.189275	0.0827509	0.0100608	0.0186693
chr22	49372571	49372960	21.2122	-0.0778682	0.0646308	0.194036	0.260256
chr22	49448141	49449120	58.997	-0.0735474	0.0370449	0.042111	0.0679442
chr22	49450191	49450790	20.1914	-0.174383	0.0663885	0.00457374	0.00909366
chr22	49460751	49461110	14.6911	-0.0295108	0.0685466	0.6402	0.708154
chr22	49512211	49513120	61.9071	-0.240658	0.0377592	6.94144e-11	3.64241e-10
chr22	49514271	49515850	251.967	0.238271	0.0228691	3.50987e-26	5.23124e-25
chr22	49523881	49524760	47.3767	-0.171017	0.043059	4.02557e-05	0.000112037
chr22	49528291	49528550	9.72155	-0.43655	0.0948348	5.57345e-07	1.9597e-06
chr22	49531311	49531710	16.4098	0.0310253	0.0679682	0.621442	0.691421
chr22	49536581	49536760	10.2847	-0.394469	0.0905211	2.01265e-06	6.62406e-06
chr22	49549681	49549970	19.3016	-0.169909	0.0729535	0.0103987	0.0192333
chr22	49553651	49553780	11.6758	-0.140729	0.0815908	0.0523878	0.0825538
chr22	49581921	49583090	174.948	-0.138735	0.0231782	1.49208e-09	6.91011e-09
chr22	49627761	49629110	85.5361	0.135068	0.0359378	0.000118943	0.000309515
chr22	49632211	49633260	116.033	0.246075	0.0265242	6.4711e-21	7.10259e-20
chr22	49638751	49639410	43.6673	-0.320134	0.0426013	1.37427e-14	9.77717e-14
chr22	49642501	49642620	8.38238	-0.212894	0.0933889	0.00880032	0.0165352
chr22	49664491	49665170	51.638	0.0572553	0.0384931	0.12726	0.180632
chr22	49669621	49670930	49.8575	0.549582	0.0500144	5.7087e-29	9.92653e-28
chr22	49712111	49712630	38.5912	-0.154913	0.043554	0.000235721	0.000586222
chr22	49724521	49725490	110.675	0.041397	0.0277454	0.130863	0.185021
chr22	49735401	49735770	29.1002	-0.316269	0.0520665	2.91836e-10	1.44675e-09
chr22	49754611	49755150	23.6396	-0.508176	0.0610913	1.05245e-17	9.40352e-17
chr22	49767411	49767850	31.9758	0.0654435	0.0507825	0.177794	0.241532
chr22	49768521	49769580	72.9294	-0.324023	0.0338799	2.68991e-22	3.20797e-21
chr22	49771441	49771670	8.67142	-0.133976	0.0936118	0.0942975	0.139036
chr22	49780001	49780470	17.1692	-0.318082	0.0686669	8.41248e-07	2.89713e-06
chr22	49784171	49784470	11.174	-0.0409082	0.0790606	0.562621	0.637922
chr22	49810451	49810870	18.6488	-0.138867	0.0636526	0.0190595	0.0333375
chr22	49812931	49813090	8.43308	-0.115226	0.0914476	0.142668	0.19948
chr22	49825641	49828630	301.972	-0.11534	0.0204178	9.50962e-09	4.06644e-08
chr22	49848291	49849640	58.1936	0.0669761	0.0369025	0.0633082	0.097732
chr22	49849751	49850060	11.3746	-0.149419	0.084676	0.0451831	0.0723589
chr22	49852721	49855630	922.517	-0.0314784	0.0155598	0.0421648	0.0680201
chr22	49861951	49862060	8.782	-0.242518	0.091622	0.00266309	0.00553993
chr22	49880401	49880520	7.44569	-0.282887	0.101612	0.00134396	0.00294854
chr22	49882161	49883040	46.7144	0.0269674	0.0397931	0.486906	0.566653
chr22	49917561	49919470	745.833	-0.00194244	0.0120869	0.871852	0.901511
chr22	49929101	49931500	197.366	0.0878286	0.0214003	3.52919e-05	9.90215e-05
chr22	49933341	49933700	14.5028	-0.0150679	0.0688654	0.819204	0.859131
chr22	49934181	49938230	270.444	0.171224	0.0233109	1.14901e-13	7.60069e-13
chr22	49939501	49939640	7.16551	-0.251084	0.101204	0.00393901	0.00793149
chr22	49942981	49943230	8.9494	-0.0865346	0.0889829	0.260915	0.335411
chr22	49945611	49945660	6.09198	0.138495	0.0994235	0.0970711	0.142586
chr22	49946811	49947720	30.3917	0.277922	0.0540625	8.0919e-08	3.13177e-07
chr22	49951171	49951280	9.50318	0.086859	0.090201	0.264354	0.339191
chr22	49959601	49963130	827.056	0.0913435	0.0126699	4.768e-13	3.00096e-12
chr22	49966891	49968390	46.8062	-0.177242	0.0468871	8.4831e-05	0.00022543
chr22	49970231	49972030	224.771	0.224132	0.0218935	5.67576e-25	7.91392e-24
chr22	49975831	49976750	26.9279	0.0192645	0.052841	0.702723	0.762343
chr22	49979681	49979860	21.1626	-0.469594	0.0637962	2.30887e-14	1.61176e-13
chr22	49983331	49984230	37.037	0.277326	0.0469746	1.06097e-09	4.98454e-09
chr22	49993301	49993790	30.6376	0.130156	0.0495362	0.00605681	0.0117571
chr22	49999191	50000320	68.5584	0.440114	0.0401922	8.31572e-29	1.43526e-27
chr22	50001941	50002180	11.6686	-0.24105	0.080897	0.00099346	0.00223205
chr22	50010741	50010770	5.44773	0.0215853	0.101577	0.80188	0.84487
chr22	50013921	50014060	9.40239	-0.067494	0.0838341	0.360873	0.441484
chr22	50014601	50015420	38.2052	0.014775	0.0441297	0.729818	0.785217
chr22	50027801	50027870	5.98855	-0.232922	0.111764	0.0134592	0.0243053
chr22	50029821	50030900	100.4	-0.0176167	0.0295467	0.545215	0.621713
chr22	50056771	50056830	6.26398	0.00198918	0.0917312	0.979998	0.985102
chr22	50058231	50060140	106.061	-0.270349	0.0313651	9.57566e-19	9.1669e-18
chr22	50060261	50060640	11.7286	-0.0188634	0.076266	0.783792	0.830172
chr22	50074201	50075490	89.2019	-0.378424	0.0326969	9.61353e-32	1.91597e-30
chr22	50083331	50087160	667.87	0.0768686	0.0121331	2.12959e-10	1.07035e-09
chr22	50104991	50106010	36.4488	0.00786924	0.0479613	0.864818	0.895746
chr22	50114351	50114830	17.4519	-0.462698	0.074999	8.02733e-11	4.19027e-10
chr22	50115781	50116060	16.4422	-0.435698	0.0731625	3.64495e-10	1.7894e-09
chr22	50118661	50119020	20.2108	-0.090924	0.0616566	0.114735	0.165046
chr22	50136301	50137120	82.916	-0.133379	0.0304787	8.61323e-06	2.61836e-05
chr22	50138211	50138320	8.62072	-0.0676576	0.083732	0.359248	0.439863
chr22	50142221	50142340	10.7063	-0.270661	0.0880203	0.000586462	0.00136815
chr22	50146511	50147250	56.7234	0.0327685	0.0364082	0.3578	0.438343
chr22	50148921	50149650	65.7389	-0.0141252	0.03517	0.681789	0.744327
chr22	50169401	50171460	126.828	-0.061183	0.0272622	0.0229918	0.0394937
chr22	50182651	50183290	35.0157	-0.22407	0.0505012	3.67813e-06	1.17197e-05
chr22	50183811	50184670	36.2084	-0.0162759	0.0448778	0.709147	0.767817
chr22	50185101	50187150	423.653	0.231147	0.0174598	2.064e-40	6.1621e-39
chr22	50189621	50191000	115.332	-0.1988	0.026978	8.48921e-14	5.6742e-13
chr22	50199781	50202160	668.026	-0.0377712	0.0123844	0.00222755	0.00469982
chr22	50206471	50207080	43.2681	-0.237621	0.0418768	4.81821e-09	2.12366e-08
chr22	50209301	50210560	81.1605	0.023665	0.0322546	0.455595	0.536214
chr22	50218721	50220290	150.341	0.0523445	0.0241486	0.0286645	0.0481449
chr22	50225241	50225330	6.10422	-0.307373	0.112911	0.00138678	0.00303506
chr22	50237221	50237430	10.9514	-0.536411	0.0850179	2.94508e-11	1.59797e-10
chr22	50241031	50241860	56.0623	-0.107184	0.0379373	0.00376327	0.00760536
chr22	50242461	50242470	4.42189	0.0319158	0.103366	0.704184	0.763633
chr22	50242651	50242870	8.36594	-0.17864	0.0936307	0.0269361	0.0455303
chr22	50243851	50246030	449.257	0.133683	0.0155735	6.67152e-18	6.04174e-17
chr22	50246931	50246960	4.91122	-0.171485	0.114568	0.0618481	0.0957115
chr22	50247591	50248520	39.5575	-0.0939226	0.0449276	0.0303254	0.0506522
chr22	50250211	50252950	373.253	-0.109549	0.0156548	2.081e-12	1.24352e-11
chr22	50259411	50259420	4.42906	-0.039419	0.103848	0.64046	0.708367
chr22	50260301	50263220	243.6	-0.0331227	0.0196197	0.0892148	0.13239
chr22	50263361	50263480	7.30208	-0.105629	0.0913732	0.178762	0.242676
chr22	50268571	50274930	703.34	0.0591297	0.0128107	5.40652e-06	1.68548e-05
chr22	50275951	50276960	102.453	0.027342	0.0302276	0.358495	0.439063
chr22	50278341	50278750	12.2022	-0.161069	0.0792325	0.0234191	0.0401613
chr22	50282061	50282270	9.46447	-0.701235	0.0983193	7.40031e-14	4.97261e-13
chr22	50282601	50282620	4.72395	-0.422335	0.130914	0.0001609	0.000410337
chr22	50293011	50294540	226.452	-0.382001	0.0228413	2.23888e-63	1.69842e-61
chr22	50295411	50297350	50.3814	0.0631228	0.0383767	0.0917324	0.135654
chr22	50298671	50300140	74.2938	-0.0460263	0.033071	0.156263	0.215927
chr22	50300391	50300410	4.23678	-0.212825	0.126638	0.0319823	0.0531278
chr22	50300881	50304450	240.038	-0.0611548	0.0221626	0.0053922	0.0105767
chr22	50304661	50309940	721.782	0.125322	0.012656	3.04115e-23	3.83153e-22
chr22	50311731	50312300	27.0761	-0.287834	0.0567916	1.10422e-07	4.21073e-07
chr22	50322781	50322990	11.7386	-0.0423846	0.0745214	0.458902	0.539355
chr22	50325851	50327830	564.975	0.00600826	0.0132316	0.648759	0.715752
chr22	50341731	50343780	480.768	0.102425	0.0162981	2.72224e-10	1.35322e-09
chr22	50346651	50346720	6.28035	-0.332797	0.108939	0.000432785	0.00103195
chr22	50366491	50366900	34.5755	0.0245124	0.0459843	0.581066	0.65489
chr22	50399601	50399950	24.4221	-0.0950859	0.0555328	0.07066	0.107756
chr22	50403621	50404030	17.4069	-0.341557	0.0700802	2.28604e-07	8.4116e-07
chr22	50425141	50425500	17.3712	-0.69987	0.0715154	1.0677e-23	1.37762e-22
chr22	50439241	50439250	4.41038	-0.075359	0.105953	0.379813	0.460774
chr22	50440051	50440310	10.0644	-0.127174	0.0846631	0.0876943	0.130426
chr22	50440641	50441010	11.6324	-0.181171	0.0856027	0.0164378	0.0291524
chr22	50441811	50442400	17.9655	0.0155853	0.0630549	0.791636	0.836587
chr22	50443291	50445260	70.3592	-0.198074	0.0365624	2.93635e-08	1.19257e-07
chr22	50445371	50445800	14.9211	-0.268304	0.0716347	5.42916e-05	0.000148384
chr22	50446251	50446330	5.33623	-0.302786	0.118098	0.00219242	0.00463101
chr22	50446471	50446740	9.36004	-0.203754	0.0894017	0.00962743	0.0179373
chr22	50446921	50447170	10.2194	-0.284521	0.0954976	0.000712716	0.00164062
chr22	50449831	50449850	4.6064	-0.0549341	0.102641	0.514319	0.592705
chr22	50456891	50457350	16.667	-0.50411	0.0743258	1.36391e-12	8.27234e-12
chr22	50470081	50470160	6.46336	-0.147517	0.101766	0.0822637	0.123307
chr22	50473351	50475830	642.821	-0.0436874	0.0134983	0.00116693	0.00258851
chr22	50477071	50477160	7.11071	0.452196	0.101404	1.05663e-06	3.59975e-06
chr22	50481031	50482390	78.3752	0.0771878	0.0318115	0.0135591	0.0244642
chr22	50485851	50485970	8.26562	-0.25493	0.0971994	0.00260687	0.00543215
chr22	50498081	50498840	48.522	-0.0211362	0.0395946	0.583566	0.657169
chr22	50503901	50504080	14.9518	-0.420019	0.082669	5.03217e-08	1.99245e-07
chr22	50506741	50509060	1161.13	0.0166802	0.0160492	0.296629	0.37413
chr22	50524111	50527250	866.293	-0.00924957	0.0124955	0.457944	0.538448
chr22	50529031	50532730	219.977	-0.0870014	0.0232109	0.0001538	0.000393605
chr22	50541841	50541910	5.64944	0.231637	0.112719	0.012929	0.0234337
chr22	50543991	50544880	81.5173	-0.0232785	0.0305088	0.438439	0.51943
chr22	50547231	50547890	20.1424	0.0181388	0.0602911	0.748696	0.801211
chr22	50548091	50549020	30.5084	-0.0139191	0.0491703	0.768162	0.817123
chr22	50562501	50563930	366.715	-0.00240789	0.0173511	0.88906	0.915048
chr22	50576151	50576530	24.1713	-0.461798	0.059451	9.37062e-16	7.29083e-15
chr22	50577231	50577640	14.6304	-0.333815	0.0772053	3.1667e-06	1.0178e-05
chr22	50578121	50579210	31.6445	0.0640852	0.0519974	0.196681	0.263283
chr22	50581841	50583800	1301.62	-0.0403723	0.0120474	0.00077925	0.00178257
chr22	50599821	50602290	333.682	-0.00745479	0.0168143	0.655871	0.721944
chr22	50602421	50602520	6.82332	0.0504671	0.0897612	0.514493	0.592874
chr22	50606321	50606350	5.03848	-0.0817116	0.104745	0.338164	0.418034
chr22	50612571	50612910	11.368	0.0265844	0.0782389	0.705178	0.76446
chr22	50620001	50621260	153.437	-0.0650777	0.0238577	0.00587171	0.0114291
chr22	50622641	50622710	6.43588	-0.0458542	0.0915803	0.558791	0.634393
chr22	50622921	50622930	4.29685	-0.0492377	0.104312	0.56077	0.636229
chr22	50626261	50626270	4.48651	-0.0287572	0.101961	0.730105	0.785445
chr22	50627231	50628880	289.669	-0.00959987	0.0168108	0.56601	0.641044
chr22	50630401	50630670	17.6116	0.331177	0.0666897	1.50917e-07	5.66975e-07
chr22	50641421	50642570	90.5196	-0.093519	0.0361032	0.00797004	0.0151072
chr22	50643701	50643950	16.5253	0.0688572	0.0737259	0.303608	0.381595
chr22	50656431	50656570	9.0065	0.0704792	0.0834517	0.33863	0.418534
chr22	50673061	50676030	437.352	0.20674	0.0193064	4.01523e-27	6.31367e-26
chr22	50694301	50694320	5.35665	-0.201959	0.112359	0.0281921	0.0474246
chr22	50696641	50698360	220.101	0.0722892	0.0213598	0.000644292	0.0014933
chr22	50700001	50700090	8.54385	-0.223025	0.0935571	0.00625186	0.0121037
chr22	50704881	50705990	119.236	-0.115104	0.0270074	1.57671e-05	4.63529e-05
chr22	50713141	50714420	150.794	-0.271099	0.025871	3.36516e-26	5.02033e-25
chr22	50719931	50721010	44.2396	-0.228747	0.0438021	7.13014e-08	2.77763e-07
chr22	50730291	50730580	12.5698	-0.423294	0.0822546	3.79642e-08	1.52382e-07
chr22	50731881	50732680	46.2066	0.239786	0.0423046	5.45408e-09	2.3892e-08
chr22	50733391	50734110	46.4044	-0.109417	0.0406191	0.00542224	0.0106296
chr22	50756591	50757590	103.604	0.308037	0.0289655	5.30067e-27	8.27828e-26
chr22	50759931	50760720	64.551	0.433368	0.0360044	3.42222e-34	7.66713e-33
chr22	50775041	50775790	92.7203	-0.0898185	0.0297842	0.00219137	0.00462886
chr22	50782841	50784360	504.716	-0.0200184	0.014068	0.153373	0.212449
chr22	50796141	50796710	53.4427	0.236105	0.0386358	3.83464e-10	1.87878e-09
chr22	50806811	50806960	6.19289	0.0847595	0.0963773	0.300137	0.377871
chr22	50807151	50807260	7.24158	0.0974802	0.0935028	0.224304	0.294766
chr22	50807921	50808450	41.2945	0.0780285	0.0740227	0.24014	0.312498
chr3	10251	10770	26.4457	-0.00305031	0.0657997	0.959769	0.969733
chr3	11811	12000	7.45858	-0.111192	0.0921793	0.158986	0.219225
chr3	14801	14860	6.67608	0.00167403	0.0897447	0.982684	0.9871
chr3	42801	43640	33.5552	0.262893	0.048601	2.0798e-08	8.57215e-08
chr3	52441	52840	30.9897	0.149572	0.0513509	0.00227592	0.00479382
chr3	54351	54480	11.4324	-0.261012	0.0851134	0.000648494	0.00150227
chr3	56111	56350	11.5506	-0.194683	0.0871011	0.0112328	0.020633
chr3	62901	63930	92.9609	0.0396255	0.0335494	0.227017	0.297804
chr3	66591	66650	7.44924	-0.0132612	0.0884626	0.86291	0.89427
chr3	69981	70070	7.36766	0.138993	0.0938928	0.0840165	0.125632
chr3	71371	71670	12.3282	0.122545	0.0780763	0.0842068	0.125872
chr3	72171	75960	937.128	0.14678	0.0139262	3.74867e-26	5.57943e-25
chr3	83191	83450	13.0247	-0.262867	0.0794574	0.000283546	0.000695901
chr3	88221	88590	15.9027	-0.192916	0.0707772	0.00302611	0.00622857
chr3	93781	94090	12.1805	-0.169272	0.080345	0.0184225	0.0323362
chr3	97251	100730	371.876	0.178346	0.0189873	3.23889e-21	3.61857e-20
chr3	100971	101040	6.98655	0.021988	0.0877573	0.772629	0.82079
chr3	103721	104320	35.0653	0.124305	0.0488345	0.00788983	0.0149695
chr3	105711	106080	21.3755	0.11329	0.0581899	0.0388034	0.0631585
chr3	106481	107730	96.3841	0.351837	0.0292747	5.98877e-34	1.32468e-32
chr3	110661	111880	79.3489	0.545089	0.0329642	2.31203e-62	1.69786e-60
chr3	131351	131780	20.6224	-0.0293697	0.059459	0.599899	0.672081
chr3	164451	164470	4.67855	0.42993	0.125037	7.49794e-05	0.000200771
chr3	164871	167290	199.74	0.134902	0.0221632	8.26957e-10	3.92535e-09
chr3	184841	185230	16.4968	-0.012799	0.0646579	0.831318	0.868786
chr3	195391	199360	774.879	0.0228197	0.013133	0.0805164	0.120987
chr3	200691	201360	33.3256	0.0761247	0.0482237	0.100475	0.146966
chr3	210381	211420	62.1502	0.182767	0.0370164	4.28833e-07	1.52927e-06
chr3	212301	213310	153.627	-0.0676512	0.0241751	0.00469586	0.009317
chr3	216981	217730	32.5639	0.149511	0.0528977	0.002993	0.0061654
chr3	228631	230390	65.7518	0.0279252	0.0377361	0.44878	0.529508
chr3	242681	243940	83.0177	0.28659	0.0323495	2.34721e-19	2.33885e-18
chr3	264651	265050	21.3835	-0.286298	0.0622339	1.15762e-06	3.92426e-06
chr3	286591	286930	17.7755	-0.376856	0.0671136	3.54599e-09	1.58255e-08
chr3	288441	288730	17.1379	0.230174	0.0672756	0.000236198	0.000587365
chr3	294811	296180	121	0.228395	0.0287391	7.75243e-16	6.06519e-15
chr3	308841	308850	4.30919	-0.116758	0.11083	0.188362	0.253718
chr3	308981	309060	6.31705	-0.0653929	0.0959302	0.419093	0.500256
chr3	312271	312600	17.8468	-0.151851	0.0657299	0.0142018	0.0255204
chr3	332641	333280	30.6498	0.031826	0.0496468	0.504496	0.583441
chr3	334781	336060	220.113	0.285719	0.0208959	4.1466e-43	1.39668e-41
chr3	339081	339940	90.5629	-0.0800057	0.0309878	0.00865672	0.0162899
chr3	350951	351470	24.89	-0.227403	0.0556299	1.73318e-05	5.06813e-05
chr3	354251	354820	44.9628	0.0480006	0.0423081	0.242485	0.315122
chr3	357081	357160	6.65496	-0.48756	0.110212	1.09e-06	3.70879e-06
chr3	377131	377500	20.764	-0.232329	0.0626765	7.94872e-05	0.0002121
chr3	385911	386020	7.677	0.0563577	0.0918853	0.473936	0.554057
chr3	424871	425470	57.0895	-0.706162	0.0411524	3.89326e-67	3.36182e-65
chr3	457611	460100	468.331	0.172282	0.0171961	7.34558e-24	9.56585e-23
chr3	468301	468420	12.6952	0.144975	0.0758932	0.0346095	0.057014
chr3	481821	481950	12.2006	0.0856653	0.0784516	0.223431	0.293814
chr3	514331	514480	10.2031	-0.284672	0.0903501	0.000420464	0.00100453
chr3	535701	536640	71.3639	0.516759	0.0368124	1.06469e-45	3.98922e-44
chr3	542141	542240	6.84856	-0.257213	0.104991	0.00408953	0.00820812
chr3	632651	632850	18.0836	-0.0420186	0.0626193	0.472727	0.552875
chr3	902341	902410	7.16556	-0.19698	0.10134	0.0215929	0.0373189
chr3	1082171	1082330	12.9478	-0.185923	0.078617	0.00862106	0.0162288
chr3	1087131	1087570	24.3501	-0.263284	0.0628419	8.63424e-06	2.62432e-05
chr3	1092621	1093090	23.4638	-0.21944	0.0638391	0.000239207	0.000594377
chr3	1131021	1131690	78.6621	-0.281952	0.0341744	4.59759e-17	3.92711e-16
chr3	1272731	1273150	13.7409	-0.211751	0.0822616	0.00408831	0.00820596
chr3	1624021	1624030	4.50186	0.0574348	0.108431	0.509495	0.588236
chr3	2023841	2024330	40.226	-0.00706627	0.0450323	0.870963	0.900763
chr3	2096351	2096440	7.54488	-0.0473034	0.0857871	0.529407	0.607097
chr3	2097981	2099920	248.636	0.0732274	0.0205761	0.000337543	0.000818747
chr3	2154801	2154900	6.40509	-0.1045	0.0983403	0.205018	0.272914
chr3	2156391	2156490	9.28125	0.0600168	0.0807274	0.403776	0.484833
chr3	2303681	2303850	22.4804	-0.209528	0.0587004	0.000156849	0.000400848
chr3	2350261	2350850	19.12	-0.206701	0.0689863	0.0011872	0.00262976
chr3	2354451	2356730	189.393	0.246603	0.0276003	1.47555e-19	1.49125e-18
chr3	2452381	2452540	9.15433	-0.0547462	0.0881978	0.474076	0.554203
chr3	2466531	2466620	7.3194	0.0960883	0.0920439	0.22364	0.29405
chr3	2473671	2473760	6.67028	-0.189646	0.100215	0.0255469	0.0434288
chr3	2477801	2477880	7.48484	-0.0930991	0.0901254	0.231417	0.302769
chr3	2510791	2511970	129.065	0.0835573	0.0271973	0.00185909	0.00397771
chr3	2512871	2513120	9.04092	-0.0213966	0.0871916	0.778044	0.825335
chr3	2513751	2514760	135.411	-0.345122	0.0276965	2.50196e-36	6.19928e-35
chr3	2517411	2518030	35.4083	-0.106213	0.0508148	0.0287072	0.0482096
chr3	2569261	2569340	6.93867	0.0600085	0.092126	0.446603	0.527457
chr3	2684051	2684510	31.5119	-0.281867	0.0561166	1.41992e-07	5.35055e-07
chr3	2689071	2689210	6.63679	-0.948348	0.11147	1.15203e-18	1.09748e-17
chr3	2727261	2728070	27.8579	0.164186	0.059842	0.00348136	0.00708113
chr3	2770641	2770790	9.26334	0.150351	0.092385	0.0585071	0.0910973
chr3	2810881	2811000	12.7688	-0.225255	0.0798289	0.00178507	0.00383125
chr3	2823141	2823370	12.6833	0.0830801	0.0742623	0.217806	0.287443
chr3	2922011	2922100	9.12348	-0.0859351	0.0845784	0.247711	0.320906
chr3	2937701	2937880	11.4965	-0.17702	0.0870123	0.0204804	0.0355799
chr3	2972101	2972110	4.03483	0.0501369	0.106478	0.558478	0.634131
chr3	3015391	3015770	30.5524	0.158199	0.0523277	0.00149535	0.00325331
chr3	3022821	3023820	79.2846	-0.038742	0.0322257	0.239252	0.311518
chr3	3054091	3054260	8.47442	-0.160213	0.0923485	0.0443541	0.0711723
chr3	3054371	3054390	4.73018	-0.116762	0.109473	0.184897	0.249692
chr3	3109971	3110870	59.6248	0.331024	0.0415266	3.45553e-16	2.7767e-15
chr3	3126341	3127980	494.25	0.0251927	0.0138096	0.0672832	0.10318
chr3	3142301	3143650	130.188	-0.0767998	0.0251697	0.00203601	0.00432656
chr3	3171081	3171230	12.2078	-0.40013	0.0821405	1.76386e-07	6.57431e-07
chr3	3178041	3178240	14.7183	0.547696	0.0780872	2.3966e-13	1.54567e-12
chr3	3179081	3180150	159.293	0.0499636	0.0223038	0.0239099	0.0409253
chr3	3196281	3196440	13.6233	-0.113072	0.0749494	0.0950352	0.139963
chr3	3200781	3201140	25.7676	0.122711	0.0548596	0.018354	0.0322259
chr3	3221691	3221800	7.94564	-0.225201	0.098914	0.00819883	0.0155066
chr3	3227691	3227950	16.2079	-0.0301787	0.0698225	0.629894	0.698906
chr3	3261021	3261090	5.72811	0.0642574	0.0992885	0.436737	0.517777
chr3	3308841	3310440	100.692	0.273161	0.0306935	1.77735e-19	1.78714e-18
chr3	3334501	3334990	31.27	0.0391341	0.0505667	0.419478	0.500635
chr3	3335971	3336340	23.3748	-0.108109	0.0625141	0.0637932	0.0984054
chr3	3356671	3357220	30.6775	0.00388598	0.0519775	0.937925	0.953246
chr3	3531651	3531930	11.9059	-0.0307058	0.0739555	0.647589	0.714754
chr3	3587151	3588070	81.8257	0.0254036	0.0319611	0.419141	0.500306
chr3	3604261	3605720	89.2692	0.21223	0.0309469	3.19886e-12	1.879e-11
chr3	3646211	3646290	7.55551	-0.158047	0.0958193	0.0532258	0.0837274
chr3	3670971	3671170	18.9002	-0.0675519	0.0615811	0.240511	0.312907
chr3	3704961	3705700	77.8486	-0.757601	0.0399973	2.50911e-81	3.58289e-79
chr3	3713131	3713280	8.35889	-0.420797	0.10119	4.42469e-06	1.3954e-05
chr3	3726661	3726900	14.8571	-0.160736	0.0715976	0.0160714	0.0285591
chr3	3738841	3740240	310.591	0.133466	0.0180147	9.22469e-14	6.15005e-13
chr3	3773011	3773190	13.1082	-0.0574495	0.0757938	0.400696	0.481792
chr3	3782941	3784270	79.421	0.0654331	0.0329923	0.043439	0.069852
chr3	3798421	3802530	921.96	-0.0695427	0.0115558	1.61821e-09	7.46714e-09
chr3	3804281	3805210	77.8104	-0.110522	0.0349095	0.00120966	0.00267558
chr3	3817891	3818160	15.1454	-0.0553789	0.0694506	0.385196	0.466222
chr3	3821681	3822010	14.2747	0.0989389	0.0734063	0.137889	0.19371
chr3	3825191	3825440	12.0878	-0.76704	0.094658	3.03586e-17	2.62435e-16
chr3	3826451	3826630	11.1689	-0.857121	0.0859825	1.41227e-24	1.921e-23
chr3	3848751	3849060	11.5042	-0.312506	0.0857201	6.01144e-05	0.000163239
chr3	3849611	3850440	76.6098	-0.450346	0.0342256	1.97266e-40	5.89962e-39
chr3	3859861	3861000	121.651	-0.202399	0.0280514	2.53331e-13	1.63084e-12
chr3	3906271	3906430	11.7327	0.024714	0.0743647	0.755442	0.806878
chr3	3998191	3998640	29.2395	0.20218	0.0558472	0.000134495	0.000347282
chr3	4002111	4002220	7.24589	0.0194587	0.0904105	0.802175	0.845114
chr3	4006331	4006590	20.133	0.285463	0.0674485	6.33371e-06	1.95769e-05
chr3	4007481	4007710	10.0575	-0.132517	0.0867776	0.079148	0.119145
chr3	4021281	4021420	13.5014	0.0744134	0.0699798	0.246535	0.319622
chr3	4044081	4044460	20.5351	-0.068637	0.0620177	0.23581	0.307676
chr3	4059951	4060460	35.0041	-0.490093	0.0530546	3.00858e-21	3.36868e-20
chr3	4065681	4065840	11.4775	0.231862	0.0841003	0.00208784	0.00442877
chr3	4067911	4068140	12.1495	-0.0643961	0.0749522	0.342521	0.422539
chr3	4071571	4071840	18.1524	-0.00385901	0.0652753	0.951163	0.963229
chr3	4178521	4178940	11.9327	-0.394056	0.0865612	8.57749e-07	2.95136e-06
chr3	4218541	4219240	58.2765	-0.0216562	0.0362144	0.540918	0.61781
chr3	4271791	4272310	20.4418	0.0197252	0.0594443	0.725092	0.78124
chr3	4290231	4290730	23.847	-0.0319277	0.0587207	0.563878	0.639079
chr3	4294421	4295480	54.0598	0.162061	0.0383111	1.42175e-05	4.20426e-05
chr3	4302801	4304470	367.334	0.0519784	0.0158002	0.000954998	0.00215197
chr3	4340401	4340490	8.08307	0.507415	0.101408	5.44161e-08	2.14673e-07
chr3	4340701	4340820	8.13075	0.141264	0.0892581	0.0688691	0.105326
chr3	4342881	4343790	146.894	0.197841	0.0234991	1.89971e-17	1.66669e-16
chr3	4350901	4351240	22.4505	0.227531	0.0595044	5.17882e-05	0.000141983
chr3	4355651	4356320	29.7283	0.504336	0.0561286	2.9642e-20	3.12721e-19
chr3	4416601	4418140	241.051	0.135947	0.0203912	1.85145e-11	1.02238e-10
chr3	4426541	4427300	51.3978	0.335319	0.0415231	1.47911e-16	1.22047e-15
chr3	4454261	4454520	18.0674	0.880034	0.0761432	3.01035e-32	6.13729e-31
chr3	4466451	4467810	186.341	0.160977	0.0218389	1.04829e-13	6.95657e-13
chr3	4491921	4494700	923.094	0.116191	0.0110487	5.68215e-26	8.37044e-25
chr3	4504731	4505030	11.8257	0.0157373	0.0847245	0.832168	0.869484
chr3	4508431	4509130	44.4692	0.206134	0.0410068	2.33425e-07	8.58076e-07
chr3	4512781	4513860	117.139	0.721649	0.0317162	7.33853e-116	3.10768e-113
chr3	4528771	4529030	10.2844	0.265008	0.0905307	0.000976724	0.00219713
chr3	4533501	4534330	52.048	0.102691	0.0425048	0.0126156	0.0229177
chr3	4571881	4571950	6.84617	-0.149875	0.098153	0.0707709	0.107895
chr3	4577131	4577230	7.92031	-0.0460616	0.0881254	0.546856	0.623312
chr3	4583611	4583690	6.37109	-0.0774958	0.0938141	0.331844	0.41141
chr3	4596791	4597460	19.3046	-0.0840944	0.0623712	0.148695	0.206755
chr3	4615831	4616140	21.7859	-0.0282668	0.0663763	0.644973	0.712415
chr3	4633171	4633850	39.0438	0.202236	0.0457955	4.77917e-06	1.50024e-05
chr3	4642061	4643120	85.5379	-0.0231757	0.0323615	0.465774	0.546031
chr3	4655731	4656650	79.5353	0.117987	0.0307281	9.48296e-05	0.000250391
chr3	4670471	4670580	9.75593	-0.431886	0.0888116	1.59719e-07	5.9832e-07
chr3	4672801	4673140	25.3242	-0.267773	0.0603644	2.76894e-06	8.95935e-06
chr3	4711271	4711860	50.701	0.0883894	0.0381117	0.0174227	0.0307337
chr3	4718971	4719600	39.6011	-0.29967	0.0441053	3.10323e-12	1.82519e-11
chr3	4720471	4721100	45.232	-0.341549	0.0426636	2.57445e-16	2.08675e-15
chr3	4721751	4722770	66.33	0.241102	0.0347365	1.50009e-12	9.06452e-12
chr3	4723231	4723250	5.2507	0.103462	0.104606	0.226467	0.297205
chr3	4729831	4732210	604.928	-0.0653985	0.0132681	7.67051e-07	2.65428e-06
chr3	4732381	4732390	4.23853	-0.0457995	0.107568	0.594818	0.667405
chr3	4732731	4734960	166.267	0.133277	0.0231317	5.99921e-09	2.61889e-08
chr3	4736401	4737040	60.9497	0.022743	0.03565	0.515044	0.593409
chr3	4741791	4741910	7.30758	-0.00697525	0.090348	0.927684	0.945579
chr3	4745851	4746150	17.6835	-0.332598	0.0694242	3.53461e-07	1.27307e-06
chr3	4750261	4752290	163.387	-0.379776	0.0250392	1.02264e-52	5.14768e-51
chr3	4812561	4812780	14.2042	-0.255065	0.0776613	0.000292936	0.000717454
chr3	4821291	4821710	35.3593	-0.0993897	0.0479773	0.0309678	0.0516076
chr3	4825961	4827030	130.313	-0.129631	0.0257584	3.52327e-07	1.26923e-06
chr3	4830991	4831960	84.0898	-0.11189	0.0315513	0.000307996	0.000751552
chr3	4835321	4836360	131.668	0.280821	0.0274483	4.30771e-25	6.04651e-24
chr3	4838651	4838700	6.00821	-0.00475852	0.0920305	0.952462	0.964165
chr3	4842221	4842300	5.76749	-0.331531	0.121258	0.00114694	0.00254771
chr3	4846751	4846820	7.20298	0.0591129	0.0890577	0.44333	0.524287
chr3	4849051	4849620	24.517	0.0209001	0.0552209	0.690492	0.75174
chr3	4865571	4866260	45.2739	0.0589455	0.0433665	0.160615	0.221208
chr3	4866551	4869120	297.926	0.107028	0.02057	1.57854e-07	5.91684e-07
chr3	4880941	4881090	8.54083	-0.0553399	0.0868742	0.465394	0.545701
chr3	4884981	4886060	88.5013	-0.441625	0.0336589	3.44261e-40	1.01618e-38
chr3	4889741	4889850	8.06954	0.072372	0.0866878	0.32522	0.404483
chr3	4890001	4890130	8.87475	0.109761	0.0869407	0.14804	0.205963
chr3	4897731	4898900	66.6057	-0.10837	0.0361697	0.00217275	0.00459307
chr3	4899871	4900040	9.76164	0.016449	0.0825732	0.82121	0.860789
chr3	4901991	4902650	26.9204	-0.072329	0.0561378	0.173349	0.236349
chr3	4905471	4907290	442.226	-0.015351	0.0156457	0.32444	0.403651
chr3	4948381	4948710	17.0093	0.420433	0.0763791	5.20647e-09	2.28585e-08
chr3	4949571	4949950	19.16	-0.000789607	0.0672489	0.990518	0.993047
chr3	4953021	4953540	29.0992	-0.246109	0.0537699	1.67241e-06	5.55891e-06
chr3	4956601	4957160	48.5107	-0.0657074	0.0415668	0.103358	0.15062
chr3	4975841	4982270	2184.66	0.131894	0.011444	7.07706e-31	1.35153e-29
chr3	4983141	4984810	94.3412	0.0983119	0.034479	0.00358365	0.00727056
chr3	4985311	4987720	467.36	-0.00961042	0.0167969	0.565308	0.640354
chr3	4989491	4989530	5.99318	0.180258	0.103006	0.0368033	0.0602233
chr3	4994861	4995300	27.6185	-0.0213444	0.053857	0.677193	0.74052
chr3	5013201	5013260	6.43491	0.199353	0.102214	0.0210105	0.0364062
chr3	5013371	5013380	4.47129	0.248327	0.128007	0.0144039	0.0258483
chr3	5014321	5014950	29.7382	0.0475088	0.0488694	0.311508	0.390078
chr3	5017971	5018610	41.0238	0.329437	0.0445367	3.17287e-14	2.19093e-13
chr3	5023331	5023600	11.5717	-0.24154	0.090567	0.00246195	0.00515354
chr3	5025921	5027510	449.744	0.0734254	0.0155618	2.15839e-06	7.07695e-06
chr3	5053431	5053890	20.224	0.202575	0.0668354	0.00109246	0.00243612
chr3	5057731	5059150	91.5176	0.273072	0.0302016	4.94111e-20	5.13891e-19
chr3	5095641	5096800	130.164	0.208211	0.0268588	4.23895e-15	3.14466e-14
chr3	5105241	5105480	10.3247	-0.0528769	0.0807655	0.46218	0.542552
chr3	5121721	5123650	494.382	0.238273	0.0164765	8.32042e-48	3.40227e-46
chr3	5136791	5137410	24.0112	0.0823517	0.0562033	0.121601	0.173629
chr3	5138211	5139130	44.505	-0.107286	0.041796	0.00779526	0.0148085
chr3	5146031	5146250	9.68821	-0.734947	0.094003	3.91308e-16	3.1305e-15
chr3	5159791	5162450	118.563	0.125308	0.0280396	5.82851e-06	1.80957e-05
chr3	5186131	5189130	954.703	-0.0283436	0.011084	0.010402	0.019239
chr3	5194821	5195240	19.4112	0.164381	0.0634255	0.00545242	0.0106832
chr3	5218021	5218460	15.5125	-0.623336	0.0810961	1.15529e-15	8.93193e-15
chr3	5226741	5227190	18.9573	0.153747	0.0665354	0.0124249	0.0226067
chr3	5231131	5232030	48.9364	0.103	0.0413677	0.00988365	0.018369
chr3	5250931	5251450	24.6875	-0.0443757	0.0571304	0.4113	0.492457
chr3	5261521	5261650	10.0433	-0.0313549	0.0795212	0.660027	0.725638
chr3	5304611	5305610	67.3706	-0.163601	0.0346581	1.42549e-06	4.77984e-06
chr3	5321601	5322320	41.3367	-0.14544	0.0459786	0.00101804	0.00228343
chr3	5334281	5334610	15.6984	-0.245237	0.0746077	0.000340957	0.000826515
chr3	5343261	5344620	63.1731	-0.0304153	0.0357931	0.385473	0.466499
chr3	5347451	5347720	10.9743	-0.11503	0.0848844	0.121134	0.173054
chr3	5426141	5426810	63.7469	0.324805	0.0369089	2.80077e-19	2.77539e-18
chr3	5429071	5429160	7.05713	0.149698	0.0998186	0.0740637	0.112352
chr3	5784901	5785090	12.4053	-0.230412	0.0888911	0.00334048	0.00681881
chr3	5787991	5788140	14.9541	-0.0210722	0.073831	0.743243	0.796633
chr3	5840261	5840400	6.57975	-0.493969	0.118098	3.0613e-06	9.85556e-06
chr3	5841891	5841900	4.54527	0.197783	0.122224	0.040523	0.0656469
chr3	5874821	5875870	68.2143	-0.59258	0.0385887	3.04164e-54	1.62655e-52
chr3	6647971	6648620	38.5627	-0.571516	0.0536787	1.50999e-27	2.42999e-26
chr3	6706911	6707730	42.1753	0.255477	0.0441967	2.5375e-09	1.14977e-08
chr3	6770251	6771080	30.0917	-0.229011	0.0607942	6.23637e-05	0.000168942
chr3	6771271	6771400	7.39077	0.164584	0.0965378	0.0453695	0.0726224
chr3	6781141	6781380	23.1855	-0.191246	0.0584512	0.000565738	0.0013231
chr3	6799441	6799550	8.95604	0.148343	0.0879663	0.0534271	0.0840073
chr3	6807971	6808400	24.3882	-0.201075	0.0593822	0.000326061	0.000792822
chr3	6825661	6825820	11.3377	0.0733058	0.0813428	0.310069	0.388522
chr3	6860391	6863410	374.348	0.0466881	0.0162397	0.00389103	0.00784314
chr3	6994481	6994520	5.26842	0.0465901	0.0972176	0.567525	0.642464
chr3	7015811	7016260	19.383	-0.280985	0.0684128	1.1416e-05	3.4153e-05
chr3	7025581	7026560	36.7155	-0.329696	0.0581657	3.11244e-09	1.39728e-08
chr3	7075261	7075340	7.39428	0.246297	0.0978846	0.0037536	0.00758732
chr3	7094891	7095830	88.9613	0.0422229	0.0304714	0.159404	0.219737
chr3	7100261	7100450	14.4124	0.161835	0.0743914	0.0166702	0.0295264
chr3	7144841	7144950	11.3167	0.236001	0.085578	0.00199521	0.0042462
chr3	7155401	7155820	15.494	-0.0849561	0.0711032	0.191218	0.257008
chr3	7194181	7194570	18.9541	-0.066463	0.0648297	0.270247	0.345653
chr3	7205401	7206640	47.1515	0.0971983	0.0441746	0.0228196	0.0392247
chr3	7285661	7285750	7.90298	-0.127899	0.0913853	0.104384	0.151956
chr3	7307351	7307760	28.6772	-0.104055	0.0517664	0.0349819	0.0575582
chr3	7307881	7307900	4.62144	-0.0664686	0.103063	0.433349	0.514405
chr3	7309441	7310280	166.025	-0.390354	0.0312906	1.32808e-36	3.32704e-35
chr3	7312231	7312310	5.86757	-0.166913	0.104661	0.0545394	0.0855759
chr3	7382521	7383010	25.0867	0.194653	0.0567882	0.000293644	0.000718994
chr3	7419681	7420650	49.8628	-0.257683	0.0432097	8.18259e-10	3.88566e-09
chr3	7423021	7423540	25.4206	-0.4482	0.0568794	4.59026e-16	3.65309e-15
chr3	7428081	7428630	24.3778	-0.62696	0.0598663	1.06041e-26	1.62835e-25
chr3	7484311	7485270	128.432	-0.168046	0.0299581	1.17933e-08	4.99107e-08
chr3	7489361	7489530	10.0636	-0.301035	0.092236	0.000255184	0.000631
chr3	7510161	7510610	29.0597	-0.687822	0.0547205	2.417e-37	6.2512e-36
chr3	7517941	7518700	29.4314	-0.243072	0.053342	1.88006e-06	6.21222e-06
chr3	7519921	7520020	8.07627	-0.243906	0.0980525	0.00406796	0.00816863
chr3	7541621	7542280	26.0476	-0.320918	0.0583391	8.93375e-09	3.83151e-08
chr3	7543431	7543630	12.5098	-0.174787	0.0786454	0.0134674	0.0243184
chr3	7562141	7562280	9.87554	-0.0118757	0.0791734	0.86646	0.897107
chr3	7625101	7625350	17.1678	-0.0332519	0.0655898	0.585076	0.658523
chr3	7630691	7631350	51.7957	-0.163517	0.0400979	2.7096e-05	7.7188e-05
chr3	7650641	7652100	136.572	-0.0984958	0.0261677	0.000139079	0.000358426
chr3	7653381	7653920	40.7306	-0.0908585	0.0457933	0.0394968	0.0641587
chr3	7660231	7660370	10.2737	-0.0732268	0.0800206	0.303697	0.381701
chr3	7664201	7664280	6.9927	0.0484061	0.0909825	0.536163	0.613383
chr3	7667951	7668550	37.67	0.0909489	0.0450946	0.0352786	0.0579899
chr3	7669851	7669930	6.7701	-0.363605	0.106239	0.00010507	0.000275598
chr3	7682551	7683670	78.0982	-0.342148	0.034483	7.01849e-24	9.14888e-23
chr3	7695111	7697060	297.675	0.0929164	0.0175684	1.04893e-07	4.00994e-07
chr3	7697711	7697890	12.3876	0.201039	0.0820754	0.00618704	0.011989
chr3	7700451	7700890	12.847	-0.464932	0.0813338	1.41279e-09	6.55646e-09
chr3	7701121	7701180	6.46768	-0.0645051	0.0934216	0.417265	0.498424
chr3	7707441	7707510	6.16028	0.130528	0.100785	0.120731	0.172543
chr3	7747681	7747950	11.3951	-0.64065	0.0863574	1.02235e-14	7.3456e-14
chr3	7755181	7755450	13.8818	-0.0556672	0.0731762	0.402761	0.483915
chr3	7764181	7764390	12.9441	-0.45213	0.0833564	9.1245e-09	3.90952e-08
chr3	7779461	7779600	13.4724	-0.0927552	0.0796269	0.191119	0.256896
chr3	7788611	7788690	8.13788	-0.03139	0.0842439	0.673393	0.737281
chr3	7789041	7789180	8.93218	-0.556538	0.102043	4.59376e-09	2.02894e-08
chr3	7800171	7800580	16.7657	0.0732844	0.0655534	0.227959	0.298902
chr3	7856801	7857170	18.1499	0.239442	0.0676675	0.000144808	0.000372132
chr3	7863021	7863390	12.5146	-0.104611	0.0781149	0.135194	0.190401
chr3	7870661	7872020	115.821	-0.413764	0.0280631	5.20769e-50	2.33863e-48
chr3	7875951	7876780	29.9696	-0.496949	0.0622429	1.52234e-16	1.25487e-15
chr3	7897771	7897900	9.11258	0.136032	0.0879566	0.076161	0.115166
chr3	7962241	7962530	17.6426	-0.169493	0.0679479	0.00687843	0.0132104
chr3	7972931	7973480	30.8025	0.193676	0.0565833	0.000250258	0.000619614
chr3	7977331	7978950	513.546	0.298211	0.0159278	8.16389e-79	1.06597e-76
chr3	7987971	7988430	13.5594	-0.398023	0.0987519	7.59411e-06	2.32379e-05
chr3	7999381	8000560	71.4807	0.107762	0.0355769	0.00195364	0.00416483
chr3	8001111	8002130	73.4406	-0.0580262	0.0321448	0.0662436	0.101757
chr3	8007871	8008810	29.9204	0.0821125	0.0550118	0.115436	0.165911
chr3	8050311	8050950	31.5617	0.34385	0.052293	1.02838e-11	5.8007e-11
chr3	8051471	8053400	198.202	0.309535	0.0234299	2.95898e-40	8.76575e-39
chr3	8086431	8088180	159.161	0.570959	0.0274315	2.80183e-97	6.61515e-95
chr3	8110881	8111860	142.787	0.454139	0.024111	5.47786e-80	7.48122e-78
chr3	8113271	8114090	61.2671	0.103657	0.0372948	0.00441964	0.00881403
chr3	8154541	8154970	25.0169	0.0494529	0.0563052	0.354109	0.434553
chr3	8172281	8172420	9.38982	-0.113433	0.0851072	0.126802	0.18007
chr3	8223851	8224170	15.3217	-0.410502	0.0814743	6.72723e-08	2.62756e-07
chr3	8232621	8233110	18.6603	-0.187076	0.0660853	0.00230854	0.00485719
chr3	8239531	8240530	40.8236	0.178035	0.0446116	4.18976e-05	0.000116338
chr3	8254121	8254720	47.6897	-0.227087	0.0445763	1.44606e-07	5.44368e-07
chr3	8255421	8256160	72.7609	0.188533	0.0360107	8.52545e-08	3.2918e-07
chr3	8266321	8267830	264.798	-0.0711316	0.018124	7.91257e-05	0.000211177
chr3	8301911	8302310	21.2286	0.26845	0.0604443	2.78947e-06	9.0229e-06
chr3	8307621	8307940	24.2681	0.308769	0.0614586	1.23852e-07	4.69628e-07
chr3	8313711	8313970	11.9742	0.506963	0.0892717	1.45466e-09	6.74349e-09
chr3	8318071	8318260	14.0849	-0.477916	0.0802374	3.54225e-10	1.74146e-09
chr3	8324901	8325010	13.1518	0.0950753	0.0732498	0.153415	0.212496
chr3	8357241	8357900	48.1338	0.00990825	0.0422293	0.809262	0.850921
chr3	8366271	8366670	28.8951	-0.522026	0.0544457	1.01285e-22	1.23764e-21
chr3	8370791	8371580	54.4794	0.0652466	0.0398102	0.092244	0.136332
chr3	8386321	8386520	12.3173	-0.209252	0.0831885	0.0048854	0.00966426
chr3	8417151	8417720	23.3571	0.0146564	0.0558925	0.782506	0.829064
chr3	8421411	8421550	12.5369	0.106485	0.0775458	0.126515	0.179715
chr3	8432331	8432440	8.83973	0.0117164	0.0865086	0.881997	0.909587
chr3	8441951	8442770	49.0385	-0.166714	0.0406178	2.38124e-05	6.8406e-05
chr3	8443011	8445290	501.704	-0.113283	0.0167001	9.24958e-12	5.2386e-11
chr3	8445561	8446500	59.281	-0.126781	0.0365656	0.000384278	0.000923915
chr3	8458251	8459110	54.8143	-0.0284779	0.044723	0.510083	0.588747
chr3	8461261	8461290	4.87578	-0.472575	0.126935	2.17804e-05	6.28873e-05
chr3	8464741	8465020	17.7723	-0.156634	0.0657445	0.010165	0.0188413
chr3	8470871	8471060	10.1459	-0.12436	0.086955	0.102422	0.14943
chr3	8482301	8482820	25.4569	-0.169497	0.0549483	0.00114763	0.00254908
chr3	8483111	8483750	39.6022	-0.235276	0.0446953	5.45678e-08	2.15232e-07
chr3	8485371	8485780	14.4988	-0.900014	0.0831393	1.51299e-28	2.56993e-27
chr3	8489601	8490530	36.8009	-0.258827	0.0531592	3.62259e-07	1.30288e-06
chr3	8491591	8492060	18.9136	0.0518698	0.0655278	0.393836	0.474825
chr3	8493341	8495170	291.229	0.184953	0.0207004	2.17004e-19	2.16808e-18
chr3	8497731	8497990	13.4093	-0.567886	0.0831674	7.61676e-13	4.71273e-12
chr3	8498621	8502200	853.562	-0.163184	0.0128271	2.82276e-37	7.27335e-36
chr3	8502521	8504270	81.5461	0.00209875	0.0336195	0.949334	0.961946
chr3	8519071	8520280	48.0118	-0.444593	0.0416274	1.84766e-27	2.96068e-26
chr3	8522211	8522330	7.62361	-0.528884	0.103785	3.54238e-08	1.426e-07
chr3	8528451	8531160	398.777	-0.100403	0.0155552	9.04659e-11	4.69912e-10
chr3	8535191	8535200	4.25633	0.141721	0.112498	0.116956	0.167839
chr3	8535501	8537310	273.666	0.218726	0.0218673	7.123e-24	9.2823e-23
chr3	8548871	8549150	21.349	0.0243912	0.0590124	0.661371	0.726763
chr3	8554851	8556120	110.678	-0.142554	0.0286725	4.48408e-07	1.59492e-06
chr3	8560611	8560860	12.688	-0.458303	0.0891801	3.30514e-08	1.33502e-07
chr3	8598281	8598750	21.2426	-0.0602935	0.0649378	0.317068	0.395913
chr3	8606851	8608070	79.4521	0.182254	0.0330259	1.87374e-08	7.76258e-08
chr3	8622561	8623540	116.701	0.170634	0.026083	3.58633e-11	1.9321e-10
chr3	8629591	8629740	9.92187	-0.0669214	0.0807051	0.360401	0.441021
chr3	8639021	8639280	10.5946	-0.159778	0.0845512	0.0324764	0.0538588
chr3	8650831	8651200	14.6857	0.119126	0.0745057	0.077489	0.116936
chr3	8651661	8652230	44.2774	0.0730928	0.0470923	0.106557	0.154735
chr3	8653941	8654110	8.38085	-0.0507969	0.0858536	0.499047	0.578241
chr3	8658241	8658810	25.1581	-0.228648	0.0578165	3.02817e-05	8.57133e-05
chr3	8663361	8663890	32.6173	0.0405521	0.0472302	0.373094	0.453921
chr3	8677761	8677870	7.54612	-0.0743294	0.0890427	0.333972	0.413638
chr3	8679901	8680460	26.875	-0.51284	0.0614351	7.49863e-18	6.76836e-17
chr3	8682101	8682690	23.2203	-0.337348	0.0579899	1.30331e-09	6.06991e-09
chr3	8712201	8712220	5.06098	0.0355859	0.103319	0.67302	0.736963
chr3	8712631	8712660	4.2046	0.168469	0.122888	0.0778474	0.117411
chr3	8714071	8714140	7.06855	-0.0819322	0.0925481	0.300509	0.378265
chr3	8741391	8742470	155.517	-0.234058	0.0270869	2.10856e-18	1.97564e-17
chr3	8744161	8744340	10.697	-0.208971	0.0897511	0.00788309	0.0149579
chr3	8747111	8747200	7.92615	0.030708	0.0849464	0.680338	0.743096
chr3	8755781	8755880	8.54572	-0.0124326	0.0845432	0.866946	0.897479
chr3	8758061	8758510	20.0187	0.120913	0.0743076	0.071849	0.109382
chr3	8762781	8763220	25.0405	-0.355493	0.057253	1.06236e-10	5.48292e-10
chr3	8767451	8770140	280.463	-0.0775191	0.0191916	4.82563e-05	0.000132879
chr3	8774191	8774230	5.28457	-0.462283	0.125591	2.63623e-05	7.52397e-05
chr3	8775231	8775520	17.8274	0.155053	0.0686077	0.0140579	0.0252853
chr3	8784131	8785710	246.876	-0.240831	0.0219335	1.76711e-28	2.98831e-27
chr3	8792781	8792900	9.00869	-0.173786	0.0885922	0.0250052	0.0425923
chr3	8793261	8793430	7.86923	-0.316011	0.0998701	0.000334609	0.000812018
chr3	8845801	8845920	7.16556	-0.105617	0.0943444	0.18791	0.253197
chr3	8854781	8855010	10.0957	-0.489979	0.0921692	1.1986e-08	5.06964e-08
chr3	8869231	8870100	32.9585	-0.0969408	0.0516933	0.0492831	0.0782013
chr3	8938131	8938270	11.4607	-0.473272	0.0835133	1.85387e-09	8.50403e-09
chr3	8955611	8955620	4.45465	0.119522	0.111044	0.177857	0.241605
chr3	8962611	8965460	343.693	0.0228097	0.0166534	0.168898	0.23107
chr3	8970771	8971450	46.5105	0.0134482	0.0405692	0.733733	0.788497
chr3	8972571	8972890	22.6094	0.312526	0.061973	9.4396e-08	3.62512e-07
chr3	8987641	8988620	92.8572	0.229697	0.0309888	4.9552e-14	3.37596e-13
chr3	8990931	8991100	10.4305	-0.201439	0.0849704	0.00712247	0.0136351
chr3	8996701	8997260	31.0656	-0.432573	0.0511789	4.13931e-18	3.80575e-17
chr3	9019461	9019810	19.2634	-0.108613	0.0648433	0.070865	0.108022
chr3	9022701	9023720	53.0321	-0.0886831	0.0378915	0.0163871	0.0290693
chr3	9026681	9027090	27.3349	-0.433843	0.0626253	7.13046e-13	4.42121e-12
chr3	9027971	9028690	59.999	-0.00351801	0.0385418	0.925211	0.943707
chr3	9036511	9037090	23.0484	-0.245467	0.0616686	2.42092e-05	6.94789e-05
chr3	9067421	9067870	37.2526	-0.0555784	0.0434556	0.186779	0.251871
chr3	9075871	9075990	7.86104	-0.0621531	0.0849611	0.404482	0.485549
chr3	9077281	9077410	8.41647	0.189981	0.0926568	0.0179472	0.0315737
chr3	9078981	9079080	8.22634	-0.54453	0.0995334	4.53157e-09	2.00265e-08
chr3	9088011	9089270	80.1967	-0.156694	0.0321809	7.05829e-07	2.45307e-06
chr3	9091891	9092110	9.42537	-0.360798	0.0898748	1.08541e-05	3.25658e-05
chr3	9098341	9100000	372.517	0.0606568	0.0164569	0.000212378	0.000531952
chr3	9102221	9103130	65.5968	-0.272632	0.0359606	1.05058e-14	7.53928e-14
chr3	9105401	9105770	19.2712	-0.0543625	0.0633411	0.357107	0.437618
chr3	9121531	9121660	8.76336	-0.322407	0.103153	0.000347924	0.00084202
chr3	9129511	9129590	7.1778	-0.228288	0.101295	0.00891639	0.0167312
chr3	9130611	9131390	24.2437	0.158655	0.0577533	0.00353756	0.00718568
chr3	9135571	9137000	139.687	-0.0358623	0.0238819	0.129531	0.183397
chr3	9147611	9147880	10.2772	-0.571456	0.0918366	4.53685e-11	2.42336e-10
chr3	9168221	9169040	29.1884	-0.224515	0.0535091	1.10243e-05	3.30472e-05
chr3	9172831	9173580	41.7101	-0.182104	0.0467825	5.20944e-05	0.000142763
chr3	9182781	9184770	310.155	-0.0932967	0.0198187	2.12291e-06	6.96817e-06
chr3	9188771	9188780	4.78507	0.0829091	0.106439	0.335127	0.414836
chr3	9195851	9196600	69.0156	-0.185779	0.0344137	3.56382e-08	1.43416e-07
chr3	9198151	9200160	161.456	-0.010322	0.0245465	0.670894	0.735012
chr3	9201921	9203070	59.5876	0.022166	0.0359258	0.528684	0.606412
chr3	9203901	9205480	205.812	-0.1098	0.0209164	1.21723e-07	4.61928e-07
chr3	9212921	9213570	29.5235	0.110033	0.0505634	0.0228049	0.0392056
chr3	9221651	9221720	6.52717	0.0348457	0.0900573	0.653393	0.71975
chr3	9225411	9225660	8.78217	-0.144694	0.0883391	0.0603172	0.0935975
chr3	9226011	9226820	73.147	-0.233213	0.0333684	1.35486e-12	8.2195e-12
chr3	9229571	9232780	597.774	-0.257717	0.0165934	6.74527e-55	3.72381e-53
chr3	9234311	9234940	19.588	-0.243976	0.0696993	0.000160099	0.00040845
chr3	9239561	9239830	14.1731	-0.084073	0.0740681	0.210178	0.278808
chr3	9245811	9245990	13.0307	0.048172	0.0746585	0.476247	0.556292
chr3	9246281	9246520	11.6205	0.0349508	0.0787462	0.619821	0.689974
chr3	9247021	9250510	661.063	0.062254	0.0126508	8.02536e-07	2.77078e-06
chr3	9270881	9271270	23.8289	-0.631854	0.0611767	4.45854e-26	6.60405e-25
chr3	9278261	9278770	18.3873	0.112434	0.0665476	0.0675631	0.103556
chr3	9279401	9281480	877.275	-0.110283	0.0114553	4.88653e-22	5.74302e-21
chr3	9292221	9292230	4.27597	-0.0976557	0.109789	0.265716	0.340703
chr3	9301221	9301300	6.9734	-0.0326915	0.0892429	0.671529	0.735605
chr3	9302121	9303210	159.935	0.0304788	0.0240309	0.200355	0.267576
chr3	9307241	9307510	19.8561	-0.776699	0.0703919	2.11277e-29	3.7567e-28
chr3	9308661	9308850	8.68794	-0.532339	0.101695	1.64766e-08	6.86609e-08
chr3	9314571	9315340	25.5806	-0.165475	0.0556662	0.00170143	0.00366556
chr3	9316321	9318410	568.378	-0.228107	0.0157179	3.87605e-48	1.61326e-46
chr3	9319791	9320100	15.9684	-0.276735	0.069902	2.14845e-05	6.20735e-05
chr3	9347531	9348280	36.0683	0.12431	0.0485306	0.00832247	0.0157206
chr3	9352721	9353800	101.198	-0.023755	0.0274173	0.380405	0.461389
chr3	9362431	9363920	412.307	0.0291888	0.0149724	0.0504004	0.0797707
chr3	9395631	9400950	3144.44	0.0249571	0.00779194	0.00134826	0.00295721
chr3	9402001	9403620	134.426	0.0826479	0.0259095	0.00125167	0.00276161
chr3	9404631	9405010	14.2913	-0.229565	0.0750595	0.00082302	0.00187482
chr3	9420931	9421290	13.1465	-0.158401	0.0803077	0.0272437	0.045988
chr3	9422221	9423770	396.626	-0.0440285	0.0151016	0.00342702	0.00697982
chr3	9499431	9501230	148.514	0.183655	0.0249745	1.05447e-13	6.99518e-13
chr3	9503141	9503650	35.6763	-0.0800559	0.0469476	0.0765168	0.115633
chr3	9508311	9509220	50.0613	-0.140156	0.0385258	0.000187823	0.000474246
chr3	9552121	9554370	148.67	0.3274	0.023956	3.88449e-43	1.30993e-41
chr3	9600501	9601110	53.9961	-0.0759549	0.0374768	0.0378175	0.0617165
chr3	9648761	9650190	443.874	0.0396334	0.0138523	0.00410331	0.00823395
chr3	9676441	9677260	35.6218	0.198999	0.0505166	3.88143e-05	0.000108277
chr3	9690441	9691390	81.5873	-0.54351	0.0352148	9.11633e-55	5.00394e-53
chr3	9703411	9705600	257.628	-0.0718885	0.0187102	0.000111094	0.000290351
chr3	9715351	9716360	98.9622	-0.0550527	0.0313562	0.0742209	0.112561
chr3	9721531	9721550	4.9839	0.318074	0.119248	0.00153672	0.00333636
chr3	9727051	9727540	28.5017	-0.119769	0.0513828	0.0145668	0.026114
chr3	9730581	9733180	1006.82	0.0683917	0.0100972	1.16832e-11	6.55998e-11
chr3	9746491	9746560	5.4703	-0.404748	0.117942	8.48623e-05	0.00022551
chr3	9748981	9751150	1125.91	-0.0421493	0.0102515	3.80201e-05	0.000106211
chr3	9765801	9766300	29.2579	0.392098	0.051647	5.42285e-15	3.98639e-14
chr3	9768141	9770960	337.603	-0.00761608	0.0160422	0.633443	0.702139
chr3	9778101	9778710	24.3958	0.00435102	0.0572292	0.936226	0.951928
chr3	9782931	9782980	6.07828	-0.294753	0.11052	0.00176316	0.0037879
chr3	9786981	9787100	9.68032	-0.0560094	0.0797908	0.431578	0.512694
chr3	9791561	9793910	1223.01	-0.0238105	0.0109061	0.0289993	0.0486467
chr3	9800691	9800750	6.16471	-0.664935	0.114517	5.48245e-10	2.64699e-09
chr3	9806001	9807960	261.59	0.218846	0.0232165	1.7704e-21	2.01064e-20
chr3	9808141	9810910	298.589	-0.117536	0.0179073	4.0364e-11	2.16523e-10
chr3	9820721	9821350	36.918	-0.0960771	0.0456265	0.0289869	0.0486276
chr3	9827171	9827500	20.1844	0.0271057	0.0597082	0.629784	0.698821
chr3	9842951	9844660	414.341	-0.0151285	0.015709	0.333557	0.413224
chr3	9848691	9849390	38.338	-0.0204762	0.0479701	0.657059	0.722998
chr3	9851391	9852770	71.9961	-0.367207	0.0365409	2.497e-24	3.34449e-23
chr3	9863431	9865520	516.978	-0.436378	0.0192068	2.87044e-115	1.19213e-112
chr3	9890081	9891390	268.401	0.0397615	0.0208442	0.0546365	0.0857049
chr3	9897961	9898070	7.25331	-0.0223237	0.0895681	0.773564	0.821567
chr3	9902731	9903770	64.3884	-0.238634	0.03868	2.63537e-10	1.31223e-09
chr3	9914901	9917690	270.945	-0.0158892	0.0192881	0.407171	0.488294
chr3	9931141	9931280	12.4546	-0.472542	0.0834796	1.52582e-09	7.05991e-09
chr3	9932371	9934650	1029.38	0.0413996	0.0108852	0.000138588	0.000357258
chr3	9946081	9947680	224.585	0.22675	0.0207054	2.71657e-28	4.54575e-27
chr3	9951561	9952800	144.233	-0.0544482	0.0240464	0.0222187	0.0382987
chr3	9976631	9977620	84.242	-0.0383247	0.0312373	0.212385	0.281279
chr3	9982981	9983370	32.41	-0.140624	0.0481274	0.00231963	0.00487891
chr3	9986181	9987710	321.556	0.207802	0.0200546	1.68083e-25	2.41395e-24
chr3	10008721	10010000	64.6309	0.199563	0.0352524	7.33496e-09	3.17242e-08
chr3	10010231	10012080	410.447	-0.0800676	0.0147229	4.81431e-08	1.90966e-07
chr3	10012931	10013360	17.7443	-0.680564	0.0675142	5.45109e-25	7.60681e-24
chr3	10014901	10016360	280.417	-0.124059	0.0212562	3.91565e-09	1.74036e-08
chr3	10025661	10026890	177.433	0.173397	0.022265	3.9128e-15	2.90885e-14
chr3	10114941	10116670	443.192	0.0168351	0.0143517	0.239247	0.311515
chr3	10141191	10142840	475.092	0.0657806	0.0151326	1.27472e-05	3.79033e-05
chr3	10160071	10161440	138.664	-0.000838467	0.0248358	0.972515	0.979492
chr3	10164341	10165810	225.788	-0.0300062	0.0196471	0.124231	0.176874
chr3	10173541	10174580	99.6411	-0.01452	0.0303582	0.627033	0.696374
chr3	10186161	10186420	11.0447	-0.221409	0.0887468	0.00463331	0.00920414
chr3	10187461	10187520	6.30507	-0.0919459	0.0956094	0.256955	0.331102
chr3	10189261	10190490	98.8219	-0.20639	0.029309	9.01665e-13	5.54466e-12
chr3	10191351	10194940	498.753	0.15743	0.0181247	2.48646e-19	2.47232e-18
chr3	10205461	10206040	31.5056	-0.216809	0.0579472	8.44415e-05	0.000224433
chr3	10224731	10225520	107.925	-0.189508	0.0272586	1.88954e-12	1.13272e-11
chr3	10234991	10235150	13.5965	-0.113601	0.0733434	0.0878637	0.130647
chr3	10247741	10249970	593.583	0.038563	0.0125662	0.00208938	0.00443168
chr3	10263751	10264360	55.4607	0.158217	0.0366795	9.9906e-06	3.01161e-05
chr3	10273621	10274130	24.4498	-0.15203	0.0580938	0.00545262	0.0106835
chr3	10282171	10282220	5.02593	-0.291445	0.1212	0.00359213	0.00728623
chr3	10283541	10284170	27.8908	0.144028	0.057069	0.00736017	0.014051
chr3	10284721	10285610	42.9084	-0.165296	0.0450728	0.000143844	0.000369804
chr3	10286541	10287750	120.783	0.162456	0.0257187	1.64892e-10	8.36492e-10
chr3	10320341	10321910	430.441	0.00724754	0.0138538	0.599848	0.672032
chr3	10322421	10322560	10.8493	-0.0234054	0.077652	0.750917	0.803031
chr3	10344071	10344900	55.645	0.320031	0.0385239	2.3637e-17	2.06004e-16
chr3	10357791	10357810	5.0575	0.0389889	0.0993518	0.636248	0.704647
chr3	10365251	10365350	5.84913	-0.329561	0.114543	0.00077139	0.00176573
chr3	10366371	10367210	44.4815	0.1955	0.0437494	3.88e-06	1.23285e-05
chr3	10370261	10370670	17.7954	-0.0407256	0.0711439	0.53091	0.608507
chr3	10373811	10374870	79.818	-0.0442046	0.0319772	0.159598	0.219971
chr3	10377101	10377800	38.7086	-0.324639	0.0457348	2.95684e-13	1.89326e-12
chr3	10380661	10381950	197.062	0.0111127	0.0222572	0.614723	0.685366
chr3	10382071	10382080	4.48149	0.0817511	0.109694	0.352047	0.432444
chr3	10392421	10392520	8.16989	-0.0393567	0.0824442	0.602132	0.674039
chr3	10397791	10398590	24.625	0.402177	0.057275	3.54544e-13	2.25529e-12
chr3	10417901	10418080	16.068	-0.282484	0.0732474	3.1169e-05	8.80701e-05
chr3	10428551	10428800	11.1526	-0.295438	0.0912866	0.000291601	0.000714417
chr3	10437311	10437910	31.8865	0.305098	0.0502161	3.20196e-10	1.58075e-09
chr3	10440901	10441300	17.3662	0.167798	0.0667999	0.00643251	0.0124249
chr3	10445471	10446000	30.2299	-0.181388	0.0524521	0.00035823	0.000865383
chr3	10448001	10448120	11.4638	-0.0110549	0.0765006	0.850843	0.884465
chr3	10451181	10451280	7.41603	0.16081	0.0956773	0.0491695	0.078039
chr3	10459871	10460820	151.274	-0.0556971	0.0268806	0.0359335	0.0589527
chr3	10468001	10469400	59.7417	-0.198816	0.0435753	2.38586e-06	7.78297e-06
chr3	10470921	10471620	34.2396	0.230955	0.0484447	7.35116e-07	2.54956e-06
chr3	10483621	10483850	10.067	-9.13642e-05	0.0794646	0.992616	0.994492
chr3	10485431	10485800	18.382	-0.159954	0.067536	0.0103379	0.0191337
chr3	10492281	10492830	21.2182	-0.0794167	0.0600718	0.159179	0.219469
chr3	10495141	10495280	8.39328	0.198153	0.0932416	0.0142876	0.0256566
chr3	10504401	10506270	255.111	0.0447579	0.0192363	0.0192338	0.0336127
chr3	10512211	10512390	10.5811	0.16454	0.0835981	0.0262654	0.0445241
chr3	10516301	10516390	9.18999	-0.277379	0.0942991	0.000859508	0.00195203
chr3	10519191	10519880	32.8307	-0.332826	0.053804	1.33874e-10	6.84923e-10
chr3	10530731	10531180	15.7518	-0.139859	0.0714295	0.0321263	0.0533413
chr3	10546491	10546620	11.4045	0.0471145	0.0768294	0.512924	0.591339
chr3	10547931	10548710	56.6365	0.0974823	0.0366157	0.00642892	0.0124195
chr3	10549281	10549290	4.56712	0.374265	0.126156	0.000472431	0.00111911
chr3	10549831	10549920	6.41438	0.397203	0.108309	3.70111e-05	0.000103566
chr3	10550041	10550150	8.19853	0.42013	0.099824	3.62638e-06	1.15652e-05
chr3	10550311	10554990	1013.58	0.030415	0.0144699	0.0348933	0.057432
chr3	10555221	10555340	8.15586	-0.0958104	0.0878633	0.209833	0.278413
chr3	10556141	10556570	14.8461	0.146313	0.0750604	0.0312859	0.0520834
chr3	10557031	10557060	5.08559	0.0888469	0.103489	0.30458	0.382655
chr3	10557611	10557880	9.91676	0.0911085	0.0853218	0.22315	0.293504
chr3	10558101	10558620	20.5508	0.0876381	0.0662994	0.143558	0.200558
chr3	10560061	10560200	6.90118	-0.100646	0.0937826	0.212311	0.281196
chr3	10564431	10564610	10.3551	-0.0824399	0.0806972	0.250254	0.323714
chr3	10565321	10565610	16.3192	-0.00756022	0.0661215	0.901389	0.925062
chr3	10568571	10568860	16.9053	-0.434527	0.0727504	3.17153e-10	1.56635e-09
chr3	10570221	10570950	38.2606	-0.0836557	0.0461442	0.0598968	0.0930099
chr3	10577091	10578070	90.5375	0.0607881	0.0335184	0.0643932	0.0992278
chr3	10581221	10581700	25.8234	-0.227582	0.0604985	6.5243e-05	0.000176266
chr3	10594951	10595410	118.796	-0.0972527	0.0255759	0.000120469	0.000313224
chr3	10599731	10601990	340.894	-0.119948	0.0202952	2.58125e-09	1.16861e-08
chr3	10603231	10603470	9.41809	-0.0604762	0.0852549	0.418067	0.499238
chr3	10604891	10605060	11.1069	0.230202	0.0827574	0.00211494	0.00448114
chr3	10609061	10609560	33.0217	-0.0278576	0.0464799	0.534351	0.611716
chr3	10612801	10613080	18.6566	0.0768563	0.0651906	0.204012	0.271816
chr3	10616461	10616560	8.06458	-0.0256061	0.0838831	0.728637	0.784245
chr3	10619901	10620600	40.2656	-0.150371	0.0444628	0.000460845	0.00109368
chr3	10620751	10620760	4.66988	0.0173896	0.101785	0.837584	0.873861
chr3	10635701	10635900	12.9502	0.0810259	0.0762642	0.23927	0.311529
chr3	10666651	10667070	26.6896	-0.58972	0.0599595	7.15063e-24	9.31619e-23
chr3	10672121	10672990	102.308	-0.307355	0.0283868	6.4084e-28	1.05192e-26
chr3	10674371	10674870	23.957	-0.520218	0.0632531	2.28133e-17	1.99067e-16
chr3	10697231	10697330	8.8136	0.176421	0.0889258	0.0233672	0.0400808
chr3	10698021	10698180	11.5843	0.558253	0.0829682	1.74839e-12	1.05052e-11
chr3	10702871	10704250	97.5067	0.586913	0.0300481	6.10199e-86	1.01516e-83
chr3	10706521	10706590	6.50871	0.0825883	0.0934548	0.299948	0.377688
chr3	10707161	10709430	138.063	-0.178816	0.0266312	1.0535e-11	5.93613e-11
chr3	10722831	10723500	45.042	-0.275282	0.0445807	2.04338e-10	1.02885e-09
chr3	10738711	10739310	58.0995	0.124437	0.0357934	0.00037585	0.000904939
chr3	10743991	10744470	21.0148	-0.00752971	0.0608756	0.894871	0.919695
chr3	10754051	10754440	42.7021	-0.0789626	0.0415369	0.0502142	0.0795065
chr3	10757371	10757610	14.9638	0.390498	0.0777233	8.04503e-08	3.1151e-07
chr3	10758121	10759240	129.783	0.156517	0.024652	1.38176e-10	7.06265e-10
chr3	10761671	10762070	17.2586	-0.404446	0.0710231	1.96326e-09	8.98575e-09
chr3	10763541	10765210	465.217	-0.452622	0.0264647	1.03491e-66	8.81717e-65
chr3	10771611	10773190	192.85	-0.480964	0.031939	2.6046e-52	1.28813e-50
chr3	10777411	10777460	5.86219	0.25768	0.110959	0.00567337	0.0110799
chr3	10781921	10782340	27.2265	-0.0469221	0.0521079	0.345743	0.425873
chr3	10783371	10784200	39.3211	0.26905	0.0497932	2.00628e-08	8.28599e-08
chr3	10815701	10817950	195.299	-0.265991	0.0241268	9.24291e-29	1.58971e-27
chr3	10841041	10842000	57.4379	-0.316982	0.040807	1.55199e-15	1.18874e-14
chr3	10850851	10853090	85.9158	-0.284142	0.0363312	1.4362e-15	1.1029e-14
chr3	10856941	10858210	94.7701	0.128406	0.0384983	0.000606115	0.00141081
chr3	10867291	10867710	24.9092	0.0269794	0.0529218	0.590011	0.66305
chr3	10868261	10868780	33.9521	0.101638	0.0528408	0.0430786	0.0693328
chr3	10883601	10883750	11.2329	-0.214804	0.0826049	0.00367641	0.00744448
chr3	10900701	10903290	745.837	-0.31456	0.0328461	1.76614e-22	2.1266e-21
chr3	10911321	10911330	4.74486	-0.047082	0.105134	0.57974	0.653686
chr3	10926571	10928110	58.3377	-0.0690689	0.0437028	0.102148	0.149075
chr3	10928221	10929130	44.5907	-0.379787	0.0466732	6.80089e-17	5.73857e-16
chr3	10930351	10930960	37.4315	-0.0599602	0.046813	0.183483	0.24809
chr3	10933271	10936900	366.115	-0.235309	0.0201982	8.56749e-32	1.71165e-30
chr3	10942051	10942970	35.9573	0.0115155	0.0460304	0.802894	0.845751
chr3	10945411	10946290	106.501	0.0763424	0.0267372	0.00384768	0.00776291
chr3	10948691	10950040	182.87	0.0977526	0.0224552	1.12021e-05	3.35522e-05
chr3	10950631	10951590	53.2609	0.309919	0.0402918	3.68971e-15	2.74958e-14
chr3	10957001	10957300	13.2439	0.0830026	0.0752249	0.222143	0.292358
chr3	10957841	10958780	47.0669	0.150602	0.0413772	0.000175939	0.00044621
chr3	10962061	10962310	11.8926	-0.430393	0.0879339	1.25168e-07	4.74398e-07
chr3	10962511	10962740	9.73322	-0.859459	0.0985325	1.8539e-19	1.86205e-18
chr3	10964671	10965040	26.3536	0.0619419	0.0523653	0.216635	0.28609
chr3	10968251	10968830	28.0007	-0.0967088	0.0537144	0.0580731	0.0904854
chr3	10970301	10971090	69.4829	0.424851	0.0367434	8.81884e-32	1.76085e-30
chr3	10972371	10972620	10.5985	0.00828629	0.0765048	0.904679	0.927557
chr3	10978091	10978240	11.2466	-0.0981133	0.078659	0.161634	0.222437
chr3	10983251	10983720	23.8492	-0.112544	0.0579184	0.0391151	0.0636106
chr3	10985101	10985480	24.6494	-0.537764	0.0593292	1.30089e-20	1.40098e-19
chr3	10988471	10988590	7.8631	-0.160524	0.0917412	0.0422199	0.0680988
chr3	10991651	10994780	577.632	0.0723992	0.0127854	1.35838e-08	5.71182e-08
chr3	10995921	10997440	48.2051	0.273439	0.0419124	2.13008e-11	1.17028e-10
chr3	10998651	11002940	490.53	0.124638	0.0158986	3.34967e-15	2.50349e-14
chr3	11004101	11004130	5.21477	-0.0886252	0.102264	0.293332	0.370623
chr3	11005721	11006620	41.9919	0.102716	0.0488264	0.0281754	0.0473996
chr3	11007661	11007720	6.40858	-0.107726	0.0962052	0.181268	0.245594
chr3	11009561	11011110	49.0068	0.16801	0.0419803	3.65008e-05	0.000102216
chr3	11021801	11022030	9.80197	-0.121467	0.0855146	0.10533	0.153169
chr3	11040451	11041200	29.9597	0.078707	0.0515387	0.109863	0.158895
chr3	11042501	11042550	5.38103	-0.0980805	0.100215	0.239544	0.311842
chr3	11045721	11045810	7.95566	-0.18063	0.0928208	0.0244879	0.0418096
chr3	11059101	11061540	204.621	0.209488	0.0205765	1.13141e-24	1.54739e-23
chr3	11076601	11077220	37.9284	-0.216703	0.0481348	2.84552e-06	9.19419e-06
chr3	11082971	11083290	16.4599	-0.0270839	0.0721336	0.681355	0.74398
chr3	11084171	11084360	12.9738	-0.077351	0.0794486	0.274635	0.350376
chr3	11086991	11087180	11.1384	-0.161187	0.0808423	0.0253447	0.0431174
chr3	11091461	11091680	8.64272	-0.540552	0.0966576	2.25292e-09	1.02556e-08
chr3	11095851	11097410	332.621	0.0458107	0.0177615	0.00952573	0.0177659
chr3	11120181	11120450	12.3113	-0.351224	0.085636	7.52642e-06	2.30422e-05
chr3	11126451	11126560	7.89935	-0.0976207	0.0888805	0.205183	0.273104
chr3	11136231	11136410	8.65125	-0.0895182	0.0861582	0.234275	0.305928
chr3	11136651	11137720	107.041	0.071466	0.0326241	0.0256189	0.0435404
chr3	11139901	11140510	28.1019	-0.235787	0.0525257	2.70882e-06	8.77651e-06
chr3	11154151	11156220	301.631	0.059697	0.0179018	0.000799619	0.00182554
chr3	11157611	11157710	7.06517	-0.0409617	0.0894772	0.596566	0.669003
chr3	11159291	11159950	27.4591	0.253053	0.0536804	8.36154e-07	2.8805e-06
chr3	11162741	11163010	11.6623	-0.0348418	0.0741873	0.616322	0.686801
chr3	11164601	11167030	442.346	-0.0350494	0.0156696	0.0246995	0.0421274
chr3	11168541	11168820	11.2442	-0.364819	0.0883149	6.1429e-06	1.9017e-05
chr3	11169031	11169850	42.2206	-0.0952589	0.0453688	0.0293622	0.0491922
chr3	11183471	11184470	42.6035	0.129604	0.0435409	0.00208879	0.00443047
chr3	11185321	11186360	120.47	-0.132063	0.0279397	1.63032e-06	5.42612e-06
chr3	11195021	11196760	190.808	0.0300065	0.022076	0.170677	0.233182
chr3	11200341	11202290	142.942	-0.122771	0.0273407	5.31479e-06	1.65865e-05
chr3	11204321	11206210	480.712	0.0713813	0.0161176	8.62036e-06	2.62038e-05
chr3	11209801	11209890	6.88243	-0.0665572	0.0916603	0.396364	0.477406
chr3	11210761	11212550	194.756	0.199998	0.0219162	7.6081e-20	7.83173e-19
chr3	11225321	11225980	31.5121	0.248367	0.0491273	1.53194e-07	5.7499e-07
chr3	11227901	11227910	5.0131	0.129658	0.106077	0.13549	0.190767
chr3	11263431	11263440	4.51518	0.289992	0.125759	0.00469445	0.00931454
chr3	11267491	11267640	12.7443	0.668715	0.080888	1.18012e-17	1.05072e-16
chr3	11268321	11269270	128.771	0.662428	0.0390193	5.34934e-66	4.45617e-64
chr3	11271771	11273380	450.228	-0.017419	0.0141357	0.216789	0.286269
chr3	11278951	11279420	29.1138	0.292129	0.0543348	2.17637e-08	8.95392e-08
chr3	11280641	11281230	36.3265	0.31661	0.0479315	9.53784e-12	5.39574e-11
chr3	11282171	11283700	308.94	-0.0187768	0.0223099	0.391181	0.472199
chr3	11288111	11289660	134.92	0.0976958	0.0249858	7.529e-05	0.00020153
chr3	11312191	11312820	34.9981	0.11025	0.0473349	0.0153895	0.0274573
chr3	11323301	11323400	7.07844	-0.219494	0.0993421	0.0099674	0.0185113
chr3	11323661	11324090	17.8603	-0.101973	0.0683918	0.104905	0.152624
chr3	11332831	11333270	15.1552	-0.356106	0.0760728	5.31479e-07	1.87357e-06
chr3	11334741	11335490	56.1952	8.88226e-05	0.0362383	0.99816	0.998635
chr3	11365551	11368520	807.233	-0.0607274	0.0125414	1.19684e-06	4.04995e-06
chr3	11370321	11370380	6.62135	0.144317	0.0959942	0.0780127	0.117637
chr3	11371911	11372020	5.65455	-0.528293	0.11294	3.00612e-07	1.09169e-06
chr3	11378891	11380130	44.3594	0.0810233	0.0408461	0.0412674	0.0667186
chr3	11392581	11392600	4.80288	-0.0833175	0.103271	0.325285	0.404553
chr3	11434041	11434460	21.4623	0.0438157	0.0579937	0.423663	0.504811
chr3	11452991	11454230	132.213	0.0322518	0.0257636	0.205672	0.273645
chr3	11464471	11464600	8.65518	-0.219601	0.0923247	0.00646394	0.01248
chr3	11465691	11466860	94.1219	0.0948193	0.0307682	0.0021222	0.00449547
chr3	11475911	11476090	8.92429	-0.194983	0.0899768	0.0132353	0.0239394
chr3	11476921	11478090	70.1331	-0.353312	0.0354415	4.23273e-24	5.58255e-23
chr3	11482021	11482340	16.1418	-0.246184	0.0695874	0.000137507	0.000354641
chr3	11495931	11496680	60.2316	-0.103245	0.043893	0.014771	0.0264396
chr3	11498341	11499400	70.7957	0.0788547	0.0326517	0.0139081	0.0250354
chr3	11504511	11504930	23.3399	-0.114595	0.0586259	0.0377666	0.0616462
chr3	11508511	11510880	126.148	0.109473	0.025578	1.49332e-05	4.40334e-05
chr3	11513681	11514910	89.6069	0.577324	0.0336099	3.62182e-67	3.13057e-65
chr3	11530041	11530410	26.3964	-0.509416	0.0548173	1.78445e-21	2.02607e-20
chr3	11544421	11545490	30.096	0.0187007	0.0545287	0.718635	0.775864
chr3	11548681	11548720	4.53159	-0.260106	0.12296	0.00913995	0.0171116
chr3	11548841	11549490	20.6705	-0.304695	0.0650532	7.17496e-07	2.4917e-06
chr3	11555161	11555170	4.72448	0.0372985	0.104966	0.660127	0.72573
chr3	11555461	11555480	4.66993	-0.0421895	0.102663	0.614453	0.685131
chr3	11557171	11560150	118.691	-0.143659	0.027097	7.7746e-08	3.01601e-07
chr3	11560441	11560480	4.98436	-0.143418	0.108139	0.103529	0.150838
chr3	11563671	11563830	8.08635	-0.00176375	0.0842812	0.980791	0.985702
chr3	11567071	11567170	7.65283	-0.386938	0.10072	1.95215e-05	5.66995e-05
chr3	11568031	11569720	152.702	0.127172	0.0234785	4.5248e-08	1.80017e-07
chr3	11573581	11573730	6.89842	-0.578892	0.112485	1.92461e-08	7.96297e-08
chr3	11575331	11575460	7.63248	-0.23046	0.0983581	0.00651142	0.0125643
chr3	11576501	11576970	16.594	-0.0582515	0.0682486	0.353917	0.434364
chr3	11578191	11578390	10.3447	-0.146396	0.0835345	0.047361	0.0754862
chr3	11581101	11584020	401.129	-0.0599149	0.01586	0.000148086	0.000379939
chr3	11588571	11589100	20.8496	0.00241342	0.0591901	0.965859	0.974353
chr3	11590331	11594260	488.311	-0.0630423	0.015397	3.94301e-05	0.000109881
chr3	11596501	11596640	9.26164	-0.132112	0.0850681	0.0772187	0.116579
chr3	11600171	11601270	132.888	-0.478046	0.0280292	4.11828e-66	3.4423e-64
chr3	11601781	11602420	33.3322	-0.492927	0.0502901	1.33266e-23	1.70963e-22
chr3	11603281	11604750	105.8	-0.0301868	0.02808	0.276022	0.351909
chr3	11606661	11606770	7.56659	0.0874611	0.0910131	0.263888	0.338673
chr3	11607911	11608020	9.8587	-0.142986	0.0832665	0.0523656	0.0825249
chr3	11609741	11611610	84.6013	-0.170008	0.0335688	2.38965e-07	8.77206e-07
chr3	11613101	11613610	16.2557	0.0215446	0.0713421	0.74135	0.79494
chr3	11613751	11614130	13.2008	0.0270788	0.0767671	0.686707	0.748491
chr3	11619171	11619500	11.1874	-0.227825	0.0844921	0.0025625	0.0053473
chr3	11629721	11630070	13.0704	-0.486313	0.0821511	3.61696e-10	1.77672e-09
chr3	11632481	11633540	39.2176	-0.116671	0.0448093	0.00696532	0.0133627
chr3	11635431	11637150	124.452	-0.111722	0.0274581	3.70004e-05	0.000103539
chr3	11637941	11644730	1000.2	0.0603044	0.0117859	2.89785e-07	1.05431e-06
chr3	11650011	11650630	30.4278	0.2572	0.0538962	6.07783e-07	2.12711e-06
chr3	11651601	11652180	16.4581	0.0517063	0.0654987	0.39526	0.476296
chr3	11655321	11655660	17.4661	-0.238512	0.0700603	0.000233776	0.000581653
chr3	11660471	11660480	4.45555	0.0699804	0.103868	0.409569	0.490682
chr3	11660981	11661560	31.9331	0.159328	0.0517872	0.00105904	0.00236753
chr3	11661971	11662220	13.1973	0.294131	0.0788997	4.9445e-05	0.000135948
chr3	11662511	11662660	12.0509	-0.0253858	0.0743045	0.70637	0.765426
chr3	11668411	11668740	12.3639	0.445542	0.0859099	2.8163e-08	1.14619e-07
chr3	11668861	11669130	15.3956	0.298243	0.0862431	0.000127781	0.000331046
chr3	11680531	11680760	12.2289	-0.247101	0.0843782	0.00110018	0.00245212
chr3	11696121	11696420	19.9205	-0.397658	0.0676725	6.46856e-10	3.10275e-09
chr3	11699151	11699210	5.58405	-0.20683	0.118236	0.0292245	0.0489876
chr3	11702661	11703960	137.225	0.0888945	0.024365	0.000227594	0.000567384
chr3	11717361	11721310	751.591	0.0450251	0.0136705	0.000952802	0.00214733
chr3	11736551	11736630	6.63074	-0.149391	0.101034	0.0769288	0.116193
chr3	11739261	11739990	37.0937	0.30207	0.0464444	2.05949e-11	1.13316e-10
chr3	11770131	11771060	64.9968	-0.212793	0.0348428	4.60863e-10	2.24105e-09
chr3	11774261	11774790	42.2124	-0.0260276	0.0409434	0.515843	0.594156
chr3	11784991	11785140	10.0656	-0.143569	0.0844795	0.0538952	0.0846784
chr3	11795531	11796220	51.5393	-0.355203	0.0418348	3.953e-18	3.63892e-17
chr3	11803941	11804230	18.4119	0.113622	0.06133	0.0472327	0.0753033
chr3	11820381	11821350	81.1603	0.306748	0.036237	6.29102e-18	5.70555e-17
chr3	11832451	11833980	219.528	-0.416518	0.0242191	3.54862e-67	3.07037e-65
chr3	11834981	11835320	15.7776	-0.15813	0.0701947	0.014035	0.0252473
chr3	11845861	11847770	504.057	0.0419166	0.0147275	0.00429244	0.00858249
chr3	11850081	11850550	27.1386	0.383044	0.0562606	1.70721e-12	1.02681e-11
chr3	11908441	11908540	8.088	-0.0348397	0.0847351	0.639255	0.707317
chr3	11944171	11944320	13.9058	-0.051774	0.0698296	0.419367	0.500523
chr3	11953791	11954960	51.1386	0.0142578	0.0402253	0.716104	0.773694
chr3	12003701	12005000	156.189	0.27925	0.0275199	9.94348e-25	1.36438e-23
chr3	12049811	12049980	11.2707	-0.147445	0.0851658	0.0514774	0.0812738
chr3	12132731	12133250	31.4571	0.271904	0.0539179	9.011e-08	3.46972e-07
chr3	12134721	12135600	79.551	0.415719	0.0319392	1.60084e-39	4.59164e-38
chr3	12138181	12138200	5.02848	0.0163235	0.0986397	0.842243	0.877606
chr3	12139161	12139540	47.8286	0.205964	0.0396844	9.85953e-08	3.77892e-07
chr3	12143681	12144550	101.976	0.195468	0.0291198	9.47605e-12	5.3619e-11
chr3	12148071	12148580	30.3959	0.0803659	0.0510003	0.0999219	0.146266
chr3	12149161	12149260	6.63543	-0.0213825	0.0907763	0.783893	0.830263
chr3	12155871	12156230	25.6276	0.134273	0.0595316	0.0161827	0.0287354
chr3	12158171	12160210	416.127	0.0573156	0.0181941	0.0015325	0.0033276
chr3	12175591	12176440	65.2537	0.157077	0.0352336	5.16357e-06	1.61436e-05
chr3	12180171	12180640	28.4632	-0.341474	0.0528091	2.13587e-11	1.17338e-10
chr3	12194341	12194680	15.7882	0.00579516	0.0707816	0.928716	0.946285
chr3	12195261	12195530	15.65	-0.774884	0.0727605	1.27963e-27	2.06719e-26
chr3	12287471	12288970	102.594	0.0403239	0.0286356	0.153588	0.212693
chr3	12296591	12296730	8.49406	-0.0173628	0.0831731	0.813225	0.8542
chr3	12405781	12406090	15.1933	-0.107363	0.071656	0.108863	0.157641
chr3	12424411	12424470	6.37947	0.111283	0.0962576	0.17255	0.235384
chr3	12426231	12426820	29.1381	-0.00337664	0.0496756	0.943291	0.957299
chr3	12430221	12430440	14.9499	-0.229874	0.0751776	0.000815277	0.00185841
chr3	12436481	12436890	15.095	-0.0893356	0.0721916	0.174283	0.237439
chr3	12440341	12442210	533.391	0.0508675	0.0162451	0.00165934	0.00358172
chr3	12444281	12445480	97.6521	0.0634408	0.0281065	0.0221889	0.0382534
chr3	12454681	12454870	11.1498	0.103162	0.0799837	0.148001	0.205918
chr3	12479641	12480440	70.8742	0.218302	0.032609	9.54177e-12	5.39767e-11
chr3	12483511	12485170	480.362	-0.0433258	0.01675	0.00934308	0.0174558
chr3	12507751	12508740	96.6723	-0.264059	0.029384	8.48622e-20	8.70667e-19
chr3	12518441	12518530	7.57057	-0.123713	0.0902608	0.112878	0.162691
chr3	12549951	12550370	19.5094	-0.193544	0.0671123	0.00179781	0.00385632
chr3	12553641	12554650	101.041	-0.0275094	0.0296881	0.347047	0.427228
chr3	12556201	12558410	761.222	-0.056853	0.0125526	5.59536e-06	1.74089e-05
chr3	12562811	12563640	66.0883	-0.59112	0.0359731	1.11529e-61	7.98608e-60
chr3	12574161	12575290	100.228	0.0157333	0.030221	0.597224	0.669607
chr3	12585181	12585460	14.9191	-0.627206	0.0771289	3.62583e-17	3.1156e-16
chr3	12594881	12595080	8.92141	0.0172083	0.0843155	0.816274	0.856689
chr3	12638141	12638650	30.1154	-0.246779	0.0529394	1.10687e-06	3.76288e-06
chr3	12642701	12643210	16.4804	-0.174122	0.0707267	0.00724508	0.0138479
chr3	12650091	12650900	37.5421	-0.420133	0.0491745	1.96896e-18	1.84775e-17
chr3	12654011	12654060	6.15326	-0.152063	0.0997241	0.0650225	0.100074
chr3	12658101	12659400	82.2659	-0.100964	0.0328852	0.00175374	0.00376925
chr3	12661981	12664970	819.358	-0.0859542	0.0114125	4.40937e-14	3.01577e-13
chr3	12682201	12682490	12.7616	0.150364	0.0813275	0.0379607	0.0619232
chr3	12682691	12682820	10.0974	0.204028	0.0873856	0.00821274	0.0155307
chr3	12693801	12693970	10.5167	-0.137559	0.0845542	0.0645457	0.0994369
chr3	12706421	12706800	58.9579	-0.0366937	0.0359306	0.29692	0.374432
chr3	12708901	12709070	13.9653	-0.279702	0.0804652	0.000136292	0.000351713
chr3	12719631	12720710	128.45	0.0538341	0.0265287	0.0399934	0.0648846
chr3	12750371	12750810	14.8326	0.217442	0.0723767	0.00107278	0.00239583
chr3	12757921	12758830	70.4431	0.130639	0.032836	5.00551e-05	0.000137516
chr3	12763231	12763830	57.2778	-0.133473	0.0383953	0.000360943	0.00087163
chr3	12766531	12766780	15.7201	-0.805422	0.0771767	1.17445e-26	1.79834e-25
chr3	12780901	12780930	5.13818	0.0185723	0.0963867	0.817944	0.858092
chr3	12782181	12783120	151.665	0.254968	0.028882	3.65305e-19	3.59186e-18
chr3	12785281	12785300	5.42724	-0.0278201	0.0977478	0.732509	0.787493
chr3	12787441	12787780	28.145	0.0522212	0.0502679	0.278262	0.354316
chr3	12793881	12793980	8.18312	-0.233774	0.0929224	0.00408736	0.00820413
chr3	12795971	12797450	295.464	-0.000515672	0.0178748	0.976739	0.98268
chr3	12798451	12798680	8.49347	0.06137	0.08426	0.408022	0.489124
chr3	12799701	12799780	7.59659	-0.123193	0.0914397	0.117768	0.168872
chr3	12809531	12811170	577.379	0.14244	0.0147236	2.68783e-22	3.20594e-21
chr3	12830401	12830990	22.0752	-0.173887	0.0670819	0.00500376	0.00987788
chr3	12836871	12836890	4.0545	-0.170443	0.121775	0.0728888	0.110777
chr3	12840421	12842310	407.152	-0.0627798	0.0215666	0.00590279	0.0114856
chr3	12867691	12869620	284.766	0.209901	0.0179673	7.40413e-32	1.48456e-30
chr3	12875771	12876900	146.951	0.0983253	0.0233047	2.04531e-05	5.92606e-05
chr3	12879361	12879650	16.4046	-0.138599	0.069585	0.030002	0.0501634
chr3	12883501	12884900	106.828	-0.161934	0.0281383	5.30391e-09	2.32673e-08
chr3	12891541	12892510	63.5443	0.274003	0.0358196	6.29054e-15	4.59991e-14
chr3	12893441	12893450	4.35399	0.196419	0.124854	0.043718	0.0702555
chr3	12893791	12894220	16.5857	0.207144	0.0705006	0.0014201	0.0031018
chr3	12896191	12896490	12.8773	-0.290281	0.0865028	0.000193382	0.000487382
chr3	12901881	12901960	6.74391	-0.465336	0.107238	1.75357e-06	5.81542e-06
chr3	12922081	12923190	72.9598	-0.436943	0.0407385	9.86093e-28	1.6008e-26
chr3	12932451	12933510	33.5011	-0.511014	0.05766	8.66734e-20	8.88774e-19
chr3	12938031	12939090	73.9493	-0.421377	0.0357709	7.34148e-33	1.54083e-31
chr3	12944241	12945720	106.619	-0.144786	0.0274156	8.71565e-08	3.3608e-07
chr3	12946941	12948450	56.3059	-0.00100733	0.0403689	0.979395	0.984645
chr3	12949431	12949640	8.9009	-0.022448	0.0823183	0.759433	0.810126
chr3	12952271	12952530	19.0202	0.130257	0.0678388	0.0370224	0.0605512
chr3	12954561	12955930	164.484	-0.099532	0.0250292	5.77157e-05	0.000157112
chr3	12962221	12962800	24.6431	-0.318959	0.061567	5.00926e-08	1.98365e-07
chr3	12963661	12965070	148.616	0.16963	0.0283406	1.21874e-09	5.69284e-09
chr3	12966071	12968400	363.721	0.165486	0.0162764	1.68727e-24	2.28318e-23
chr3	12969321	12970590	127.514	-0.420728	0.0261391	3.94934e-59	2.56669e-57
chr3	12974451	12975160	29.1632	0.030892	0.0519122	0.53362	0.611021
chr3	12977851	12978390	24.6391	-0.241708	0.0556873	5.19132e-06	1.62238e-05
chr3	12980221	12980880	40.9589	0.00272658	0.0455344	0.95085	0.963019
chr3	12983961	12984890	81.913	0.111872	0.0305583	0.000198203	0.000498811
chr3	12990741	12992020	46.1187	-0.0250823	0.0438203	0.554534	0.630421
chr3	12993001	12995790	536.194	0.133571	0.0131852	2.94988e-24	3.93121e-23
chr3	12999461	12999660	10.8685	-0.0992095	0.0794739	0.162248	0.223147
chr3	13005321	13005940	26.0187	-0.275387	0.0559811	2.63076e-07	9.61392e-07
chr3	13006301	13006970	28.3467	0.195053	0.0548434	0.000182129	0.000460862
chr3	13012251	13012930	60.7819	0.0602106	0.0382845	0.106709	0.154926
chr3	13015941	13016000	5.76646	-0.114398	0.101714	0.175964	0.239417
chr3	13016181	13016570	16.6104	-0.142172	0.0676633	0.022806	0.0392067
chr3	13017411	13020760	342.273	-0.114966	0.020261	1.08451e-08	4.60712e-08
chr3	13021411	13023350	238.796	-0.368301	0.0212534	1.13345e-68	1.03691e-66
chr3	13024941	13025960	89.7455	-0.101474	0.0305916	0.000743229	0.00170555
chr3	13035041	13035100	5.9825	0.0133053	0.0937765	0.868808	0.898907
chr3	13038741	13047740	1343.68	0.00588051	0.0131888	0.654926	0.721107
chr3	13051001	13051680	50.2323	-0.172119	0.0407509	1.37022e-05	4.05961e-05
chr3	13054071	13055310	51.218	-0.302607	0.047405	4.33393e-11	2.31877e-10
chr3	13057171	13058080	47.5375	-0.0300946	0.0426517	0.466926	0.547169
chr3	13063181	13063550	15.1714	-0.327791	0.0727888	1.48162e-06	4.95804e-06
chr3	13064211	13065260	37.371	0.285321	0.0477755	6.73961e-10	3.22648e-09
chr3	13069651	13069850	11.9013	0.138736	0.0820192	0.0564719	0.0882554
chr3	13070611	13070830	10.0497	-0.139212	0.0813624	0.054468	0.0854801
chr3	13071881	13074280	351.95	-0.0232315	0.0166927	0.162021	0.22289
chr3	13077381	13078510	83.0166	0.0721524	0.0324678	0.0236374	0.0405022
chr3	13080681	13080860	14.0238	-0.057618	0.0735431	0.388319	0.469304
chr3	13091931	13092830	63.0379	0.179896	0.0351705	1.73619e-07	6.47731e-07
chr3	13093831	13093970	10.4601	0.139985	0.0845369	0.0601227	0.0933229
chr3	13095231	13096080	84.3945	0.274863	0.0329781	2.36679e-17	2.06262e-16
chr3	13110641	13111350	47.9246	0.219444	0.0421277	8.06898e-08	3.12395e-07
chr3	13121581	13121760	14.8729	-0.142463	0.0737006	0.0333168	0.0551103
chr3	13137971	13138050	6.75657	0.0320139	0.088203	0.675916	0.739442
chr3	13141851	13142610	74.6065	-0.095324	0.0319551	0.00239776	0.00503005
chr3	13157941	13158050	7.21375	-0.0627938	0.0896785	0.417468	0.498623
chr3	13160811	13161440	27.7462	0.136946	0.0558666	0.00954652	0.0178014
chr3	13185961	13185980	4.38071	-0.038955	0.103397	0.639374	0.707426
chr3	13192801	13194280	58.3339	-0.10994	0.0425863	0.00765726	0.0145682
chr3	13196531	13196600	7.50765	-0.17445	0.0976942	0.0357452	0.0586781
chr3	13201051	13201260	18.5883	-0.726635	0.0721667	3.18638e-25	4.51002e-24
chr3	13204091	13204570	20.9761	0.0122252	0.0583745	0.824745	0.863597
chr3	13209291	13209860	21.9746	0.126107	0.0610784	0.0275365	0.046429
chr3	13210211	13210650	21.1494	-0.0961325	0.0614022	0.0943161	0.13906
chr3	13216051	13216220	9.66396	-0.255076	0.0923648	0.00173961	0.00374151
chr3	13218311	13218530	11.4113	-0.572816	0.102162	1.77083e-09	8.13873e-09
chr3	13219471	13219850	24.7455	-0.16398	0.0597518	0.00347664	0.00707261
chr3	13223871	13224010	8.44446	-0.284826	0.0938697	0.000616711	0.00143377
chr3	13229701	13229840	13.8158	-0.134026	0.0737652	0.0452138	0.072404
chr3	13235811	13236350	24.4478	-0.150702	0.0611454	0.00791187	0.0150073
chr3	13243231	13244450	143.307	-0.0441772	0.0263865	0.0900068	0.13342
chr3	13249751	13250390	37.727	-0.193702	0.0458495	1.18059e-05	3.52566e-05
chr3	13251381	13251390	4.57252	-0.10407	0.10671	0.2295	0.300639
chr3	13251661	13251970	11.8578	-0.130631	0.0814852	0.0711213	0.108377
chr3	13259961	13260500	18.888	0.107834	0.0677233	0.0838989	0.12548
chr3	13263991	13264250	12.6961	-0.487305	0.0826596	4.47881e-10	2.18007e-09
chr3	13267431	13267580	7.61228	-0.472992	0.10219	4.35591e-07	1.55212e-06
chr3	13276461	13278540	168.176	0.0283677	0.0232392	0.226155	0.296859
chr3	13280691	13281400	23.1292	0.26594	0.0659673	1.67607e-05	4.91038e-05
chr3	13281521	13283870	201.881	0.205201	0.021174	1.56053e-22	1.88597e-21
chr3	13292511	13292700	11.3416	0.178838	0.0833922	0.0158372	0.0281812
chr3	13297701	13298300	22.026	-0.0959117	0.0578317	0.0786587	0.118503
chr3	13300121	13300260	8.90905	0.0132509	0.0842646	0.858314	0.89045
chr3	13300391	13302500	749.56	0.160748	0.0138145	1.67468e-31	3.29947e-30
chr3	13303991	13304060	6.7684	-0.0698863	0.0923115	0.376218	0.457079
chr3	13308101	13308890	84.7671	-0.0664459	0.0308411	0.0285534	0.047977
chr3	13324981	13325680	38.0033	-0.109061	0.0452601	0.0125011	0.0227269
chr3	13326681	13327240	41.1703	-0.896669	0.0571582	7.48023e-57	4.44262e-55
chr3	13346311	13346880	21.3812	-0.175625	0.0639642	0.00321654	0.00658733
chr3	13347431	13347760	12.2225	-0.396379	0.08522	5.13104e-07	1.81254e-06
chr3	13348661	13349370	33.9375	-0.0996091	0.0475066	0.029131	0.0488461
chr3	13349971	13350070	7.525	-0.117727	0.0916459	0.135483	0.190759
chr3	13354311	13354400	7.4495	-0.185492	0.095086	0.023365	0.0400773
chr3	13364791	13365950	45.7814	0.0407245	0.0431084	0.330158	0.409679
chr3	13379331	13379530	10.258	-0.0383295	0.0802537	0.592081	0.664978
chr3	13385471	13386040	26.165	-0.904963	0.0651739	4.07038e-45	1.49043e-43
chr3	13404021	13404210	9.95539	-0.30325	0.0925728	0.000239396	0.000594819
chr3	13411411	13411500	6.45661	-0.146593	0.100496	0.0814335	0.122206
chr3	13418051	13418160	9.58944	-0.0457908	0.0810194	0.524939	0.60296
chr3	13419051	13420830	200.55	-0.169092	0.0206524	1.57555e-16	1.29743e-15
chr3	13451141	13453220	292.387	0.267289	0.018468	5.71507e-48	2.35932e-46
chr3	13455501	13455520	4.76383	0.161181	0.111877	0.074652	0.113154
chr3	13455651	13455970	12.7658	0.140008	0.0793957	0.0486532	0.0773135
chr3	13461661	13461850	16.3022	0.0213932	0.0685202	0.734998	0.789598
chr3	13463451	13463950	24.5425	0.0462115	0.0548924	0.375759	0.456628
chr3	13465251	13466230	62.2125	0.228235	0.0412793	1.25295e-08	5.28775e-08
chr3	13477921	13478380	26.3565	0.392337	0.0618303	3.53486e-11	1.90575e-10
chr3	13479131	13481220	976.816	0.0553083	0.00945052	4.60046e-09	2.03169e-08
chr3	13485111	13485580	23.3291	-0.188114	0.0582497	0.000622619	0.00144645
chr3	13494241	13495040	54.5283	0.270714	0.0391482	1.46626e-12	8.86661e-12
chr3	13495891	13497250	187.673	0.0530273	0.0209271	0.0107159	0.0197678
chr3	13500071	13500730	36.8834	0.310686	0.0491657	6.51417e-11	3.42676e-10
chr3	13506741	13508550	170.339	-0.00177837	0.0228002	0.937157	0.952684
chr3	13512881	13514280	147.231	-0.416211	0.0305683	4.07344e-43	1.37285e-41
chr3	13518101	13519730	271.778	0.187986	0.0237523	1.28527e-15	9.90174e-15
chr3	13525761	13527220	241.144	0.220246	0.0234874	2.89046e-21	3.24042e-20
chr3	13528181	13529100	101.743	-0.0483027	0.0279108	0.0795201	0.119645
chr3	13530381	13530990	26.5936	0.200035	0.0596703	0.000366692	0.000884287
chr3	13533081	13534160	42.5213	-0.519236	0.0483261	6.53516e-28	1.07181e-26
chr3	13535541	13536850	229.637	-0.261787	0.0240758	4.85012e-28	8.00246e-27
chr3	13543391	13543580	10.6409	-0.0473149	0.0784939	0.500751	0.57988
chr3	13546661	13547330	34.7874	0.0400974	0.0462404	0.383251	0.464269
chr3	13548081	13550600	243.667	0.307396	0.020324	2.91331e-52	1.43874e-50
chr3	13551181	13551300	8.04969	0.0926215	0.0874639	0.224244	0.294693
chr3	13552771	13552950	8.85806	0.0846958	0.0857866	0.25902	0.333342
chr3	13553481	13553570	6.97861	-0.271099	0.105321	0.00269955	0.00560942
chr3	13557691	13557710	4.71433	0.118662	0.109215	0.178143	0.241948
chr3	13563791	13564540	37.9587	-0.248739	0.0521033	6.1543e-07	2.15278e-06
chr3	13574271	13576090	164.209	0.229829	0.0251152	2.31272e-20	2.45311e-19
chr3	13587411	13587620	10.1443	-0.157861	0.0817104	0.0299948	0.050153
chr3	13593641	13594200	26.2006	0.114685	0.0552848	0.0285127	0.0479147
chr3	13594951	13595060	7.74875	0.0553094	0.0934693	0.486182	0.565945
chr3	13597371	13597380	4.49358	0.0151355	0.103325	0.881679	0.909346
chr3	13597501	13598280	23.7577	0.286123	0.072983	2.14082e-05	6.18605e-05
chr3	13598701	13598710	4.0028	0.112992	0.111359	0.2047	0.272569
chr3	13598831	13600530	283.728	0.289784	0.0335927	1.45449e-18	1.37694e-17
chr3	13600651	13601870	104.318	0.116959	0.0296146	6.04799e-05	0.000164172
chr3	13621951	13622110	8.37663	-0.225251	0.0976948	0.00744574	0.0142007
chr3	13622961	13623520	35.8111	-0.858184	0.0496007	3.53735e-68	3.1754e-66
chr3	13647811	13649030	134.699	0.394014	0.0256648	5.85623e-54	3.0952e-52
chr3	13650041	13651430	151.465	0.267653	0.0235998	2.72019e-30	5.06192e-29
chr3	13653921	13655990	153.231	0.0735039	0.0237832	0.00180391	0.00386826
chr3	13657721	13658480	83.9413	0.227276	0.0304231	3.36168e-14	2.31602e-13
chr3	13665721	13665970	12.8948	-0.0637043	0.0775095	0.361511	0.442132
chr3	13671221	13672330	138.099	-0.507494	0.0284791	5.50155e-72	5.63742e-70
chr3	13686501	13688460	373.976	-0.146795	0.0196313	4.95344e-14	3.37489e-13
chr3	13690741	13690870	8.60918	-0.529952	0.0984299	7.30767e-09	3.16117e-08
chr3	13698251	13699070	77.1641	0.274447	0.0331273	3.66902e-17	3.15145e-16
chr3	13747261	13747470	14.026	-0.337166	0.079619	4.60867e-06	1.44941e-05
chr3	13748301	13749100	69.9883	-0.126185	0.0410365	0.00151695	0.00329647
chr3	13782611	13783740	44.9363	0.0355044	0.0446954	0.411632	0.492793
chr3	13786001	13786440	20.2041	-0.581758	0.0716051	3.56722e-17	3.06768e-16
chr3	13789011	13789400	26.2682	-0.31185	0.0560724	6.59368e-09	2.86656e-08
chr3	13796841	13796990	8.71084	-0.394993	0.096158	6.12631e-06	1.89694e-05
chr3	13801881	13801970	6.82983	-0.129327	0.0964238	0.113264	0.163176
chr3	13811461	13813250	593.015	-0.084502	0.0169976	5.75159e-07	2.0188e-06
chr3	13866721	13866810	7.44935	0.0265832	0.0859501	0.724618	0.780812
chr3	13878141	13881040	146.11	-0.13374	0.0289485	2.75383e-06	8.91465e-06
chr3	13894801	13896970	321.983	0.0728229	0.0182599	7.99593e-05	0.00021327
chr3	13932941	13933100	10.1095	0.0790489	0.0852001	0.289738	0.366716
chr3	14120941	14121410	23.3099	-0.71575	0.0647811	1.50314e-29	2.69474e-28
chr3	14123811	14126660	1267.22	0.0506378	0.0105501	1.51745e-06	5.07122e-06
chr3	14137161	14137770	24.9549	-0.337729	0.061514	8.95617e-09	3.84045e-08
chr3	14138431	14139060	16.5711	-0.13669	0.0748179	0.0435094	0.0699528
chr3	14141041	14141520	17.3864	-0.168158	0.0671978	0.00678715	0.0130511
chr3	14141951	14142200	11.815	-0.221776	0.0794494	0.00201745	0.00429062
chr3	14143301	14145680	374.425	0.0538711	0.0211825	0.0103724	0.0191893
chr3	14145881	14145890	4.49815	0.0630125	0.109474	0.468435	0.548658
chr3	14147881	14149020	60.1319	-0.0346067	0.0378605	0.349068	0.429364
chr3	14177651	14179430	739.039	-0.0232077	0.0123414	0.0594155	0.0923425
chr3	14203201	14204020	62.9095	0.12941	0.0372309	0.000368011	0.000887219
chr3	14215941	14217180	299.601	0.52117	0.0224213	1.37606e-120	6.71866e-118
chr3	14256221	14256390	9.76004	0.162326	0.0845554	0.0298755	0.0499769
chr3	14256501	14256520	4.62928	0.0743988	0.103351	0.379075	0.460034
chr3	14256641	14256680	5.10656	0.0075287	0.0976319	0.925972	0.944248
chr3	14261061	14261580	33.558	0.0305463	0.0473173	0.51	0.588688
chr3	14274661	14274680	4.95072	-0.0165672	0.0986706	0.840845	0.876478
chr3	14279071	14279610	21.1676	0.181666	0.0666663	0.00366405	0.00742163
chr3	14289281	14290230	90.9524	-0.20522	0.0375903	2.15682e-08	8.87686e-08
chr3	14297471	14298610	113.863	0.191171	0.0271802	1.04887e-12	6.41643e-12
chr3	14319731	14319930	16.8291	0.0973077	0.0659062	0.110987	0.160293
chr3	14329521	14329860	16.1245	-0.262013	0.0740025	0.000122256	0.000317582
chr3	14343611	14343870	14.3282	-0.0704182	0.0746041	0.296846	0.374357
chr3	14345811	14346140	16.7709	-0.315564	0.0866248	5.62359e-05	0.000153362
chr3	14352211	14352240	5.69382	-0.0205355	0.0955706	0.799514	0.842981
chr3	14358411	14358760	17.5836	-0.0871924	0.0705783	0.176821	0.240404
chr3	14371631	14372400	42.9022	-0.00907941	0.0444606	0.833016	0.870144
chr3	14374531	14374810	12.9185	-0.0703164	0.0741733	0.296393	0.37389
chr3	14391211	14391930	35.8527	0.19747	0.0480861	1.94284e-05	5.64473e-05
chr3	14401941	14404050	288.811	0.00232068	0.0169995	0.890866	0.916491
chr3	14412621	14413620	63.6017	-0.407441	0.0370603	5.68496e-29	9.88625e-28
chr3	14427951	14428530	27.4943	0.00564457	0.0561637	0.915812	0.936481
chr3	14431721	14432960	138.297	0.135846	0.0283988	1.21082e-06	4.09478e-06
chr3	14434791	14434850	6.5543	0.0714546	0.0930862	0.368522	0.449284
chr3	14439411	14441770	208.076	-0.17544	0.0222021	1.59688e-15	1.2215e-14
chr3	14449091	14449590	22.9616	-0.519584	0.0637167	3.6895e-17	3.16873e-16
chr3	14452131	14455920	588.317	-0.0459279	0.0198592	0.0198592	0.0346008
chr3	14458171	14458360	8.4583	-0.214318	0.0936007	0.00846162	0.0159597
chr3	14460711	14460940	11.1432	-0.254695	0.0876104	0.00111973	0.00249196
chr3	14461481	14462160	45.1697	-0.204567	0.0448329	2.35807e-06	7.69756e-06
chr3	14467841	14468600	47.2435	0.0561239	0.042089	0.169639	0.231953
chr3	14472901	14473290	22.0336	-0.122477	0.0620491	0.0345087	0.0568621
chr3	14482431	14482520	6.07992	-0.406883	0.116927	6.99196e-05	0.000188049
chr3	14508591	14509840	108.784	0.0648413	0.0270862	0.0153814	0.0274438
chr3	14511351	14512290	74.6921	-0.081385	0.0345139	0.0160987	0.0285998
chr3	14517971	14518440	19.3722	-0.0109832	0.0612214	0.848023	0.882135
chr3	14532681	14535800	336.248	-0.24485	0.0206751	8.0076e-33	1.67798e-31
chr3	14537291	14538560	142.01	0.181875	0.0269339	7.8517e-12	4.472e-11
chr3	14539601	14540990	75.9006	0.04594	0.0326239	0.151898	0.21064
chr3	14543391	14543960	22.1602	-0.0793225	0.0584956	0.150158	0.208563
chr3	14547781	14549970	185.009	0.11694	0.0236153	5.72737e-07	2.01095e-06
chr3	14551051	14551730	32.1178	-0.0617571	0.0472935	0.174992	0.238286
chr3	14552121	14552410	20.791	-0.0286763	0.0592847	0.607441	0.678834
chr3	14554351	14554510	9.47952	0.115333	0.0841112	0.119919	0.171543
chr3	14554891	14554900	4.47528	0.119	0.109833	0.178111	0.241914
chr3	14555311	14555390	6.24695	0.0968546	0.0992017	0.242925	0.31561
chr3	14555711	14556230	26.6846	0.0874383	0.0552472	0.0949987	0.139919
chr3	14561311	14561320	4.58478	0.0956652	0.106664	0.270069	0.345472
chr3	14561531	14561980	26.0294	0.0510972	0.0572733	0.344798	0.424918
chr3	14564031	14565250	46.4056	0.0509405	0.043925	0.218112	0.287794
chr3	14578051	14578160	8.48251	-0.0722732	0.0842066	0.32945	0.408939
chr3	14583001	14584650	266.315	0.116839	0.0206134	1.10752e-08	4.69987e-08
chr3	14588101	14588360	15.8347	-0.044317	0.068477	0.482176	0.562064
chr3	14593751	14594380	22.5609	0.127566	0.0593568	0.0221833	0.0382452
chr3	14597841	14598820	71.1051	0.113406	0.0348075	0.000870114	0.00197417
chr3	14601371	14603620	204.759	0.0119373	0.0217704	0.580683	0.654549
chr3	14604781	14604800	5.02784	0.0718508	0.101298	0.390591	0.471626
chr3	14604921	14605850	38.1834	0.328331	0.0484369	2.75736e-12	1.62916e-11
chr3	14606921	14608710	101.544	0.136868	0.0296538	6.81725e-06	2.0987e-05
chr3	14616021	14619090	456.259	0.194109	0.0217368	2.03518e-19	2.03747e-18
chr3	14619551	14621420	348.369	-0.139374	0.0211691	3.10014e-11	1.67936e-10
chr3	14622591	14625070	313.857	-0.200908	0.0206145	9.03797e-23	1.10776e-21
chr3	14626811	14627670	52.8777	0.0717726	0.0389289	0.0584874	0.0910717
chr3	14630281	14631320	85.9022	0.118095	0.031312	0.000124428	0.000322921
chr3	14633751	14634250	23.1637	0.13351	0.0556719	0.0113298	0.0207937
chr3	14640391	14640400	4.65413	0.0552315	0.10183	0.509519	0.588251
chr3	14646891	14646960	6.29708	-0.0221361	0.0907799	0.77752	0.824923
chr3	14647681	14649410	143.226	-0.00257977	0.0257663	0.919225	0.939096
chr3	14650961	14652540	589.371	-0.00386327	0.0134169	0.77263	0.82079
chr3	14661721	14662030	15.5782	-0.0271064	0.0677393	0.661222	0.726651
chr3	14673451	14674090	52.8647	-0.142997	0.0398406	0.000222296	0.000555012
chr3	14699691	14699900	13.8868	-0.248262	0.0774643	0.000443864	0.00105645
chr3	14725941	14726410	28.5855	-0.104901	0.0527159	0.0365665	0.059879
chr3	14775571	14775880	19.7366	0.196995	0.0640804	0.000991762	0.00222852
chr3	14781051	14781210	18.059	-0.167449	0.0652224	0.00568019	0.0110916
chr3	14783981	14784740	56.3997	-0.185358	0.0381984	6.4344e-07	2.24629e-06
chr3	14791241	14791700	25.4855	-0.0551464	0.0528238	0.27362	0.349285
chr3	14803731	14804490	26.1364	0.198406	0.0601186	0.000453483	0.00107741
chr3	14810111	14811000	61.1636	-0.463381	0.0438365	4.53348e-27	7.10589e-26
chr3	14811121	14811340	7.77936	-0.368555	0.102184	5.26301e-05	0.000144126
chr3	14830021	14830100	6.9768	-0.251188	0.102389	0.00424674	0.00849822
chr3	14836991	14838000	68.8411	-0.00725023	0.0387766	0.847816	0.881981
chr3	14846251	14846710	27.3696	-0.339531	0.0573356	6.86142e-10	3.28224e-09
chr3	14863791	14863970	14.1079	-0.0951319	0.0734287	0.153309	0.212366
chr3	14879241	14879630	20.5798	-0.192177	0.0681938	0.00228197	0.00480515
chr3	14890571	14890850	12.4177	0.261539	0.0862062	0.000718872	0.00165342
chr3	14920841	14921950	156.764	0.112232	0.0224443	4.53664e-07	1.61265e-06
chr3	14925561	14926390	68.3583	0.0912598	0.033617	0.00562736	0.0109975
chr3	14940661	14941060	24.315	0.432426	0.0633489	1.15972e-12	7.06896e-12
chr3	14946851	14949500	1507.76	-0.0734452	0.0107694	8.24829e-12	4.68952e-11
chr3	14976381	14977180	21.9445	0.130971	0.0580832	0.0166482	0.0294913
chr3	14990081	14991620	92.9888	-0.37108	0.0316656	1.81448e-32	3.73992e-31
chr3	15025491	15025510	4.72118	-0.330988	0.12433	0.00144519	0.0031523
chr3	15038401	15038510	7.01772	-0.0416026	0.0902068	0.591988	0.6649
chr3	15051451	15052100	51.0276	0.0445203	0.0380162	0.22814	0.299112
chr3	15064001	15065950	373.037	0.0158813	0.0154508	0.302328	0.380199
chr3	15097921	15100050	628.495	0.0147236	0.0133874	0.270072	0.345472
chr3	15102441	15102540	7.80397	-0.00343458	0.086882	0.964085	0.972981
chr3	15107831	15108710	61.5778	0.239035	0.0365429	2.36112e-11	1.29231e-10
chr3	15128551	15128580	5.49737	0.0661899	0.0968324	0.416567	0.497719
chr3	15148801	15148810	4.52942	-0.0677442	0.107981	0.432072	0.513186
chr3	15202461	15203330	86.8298	0.128108	0.0297511	1.22575e-05	3.65236e-05
chr3	15205501	15207970	1020.84	-0.0685832	0.0114081	1.68584e-09	7.76693e-09
chr3	15223781	15224060	18.1068	-0.49949	0.0711341	2.48718e-13	1.60198e-12
chr3	15241511	15241550	5.39156	-0.0969595	0.0995907	0.243281	0.31597
chr3	15267671	15268690	78.8491	0.17636	0.0320535	2.12837e-08	8.76482e-08
chr3	15269371	15270550	50.1736	0.233599	0.0425708	1.58739e-08	6.62663e-08
chr3	15279651	15280770	89.1683	-0.126157	0.0296509	1.54331e-05	4.54259e-05
chr3	15284121	15285120	142.802	-0.153471	0.024047	1.13164e-10	5.82513e-10
chr3	15294871	15295650	39.5763	0.0569441	0.0440587	0.181876	0.24629
chr3	15300641	15301170	29.3119	-0.000874012	0.0546453	0.986389	0.990013
chr3	15307211	15308190	36.3454	0.292404	0.0489313	6.42135e-10	3.0814e-09
chr3	15309251	15311030	197.241	-0.0494671	0.0222018	0.0246706	0.042086
chr3	15317281	15317400	8.91802	-0.211339	0.0913206	0.00812726	0.0153819
chr3	15319831	15321100	89.4143	-0.150393	0.0310844	8.51187e-07	2.93018e-06
chr3	15323431	15323490	5.98959	-0.170513	0.105445	0.0506684	0.0801455
chr3	15324581	15324720	8.75556	-0.455138	0.0968866	3.24068e-07	1.17267e-06
chr3	15324921	15325890	67.9635	-0.471079	0.0357082	1.3244e-40	3.99485e-39
chr3	15329611	15330510	63.7422	-0.00532703	0.0376553	0.884779	0.911665
chr3	15331481	15333220	369.025	0.0178458	0.0163308	0.272521	0.348104
chr3	15361831	15362050	12.5829	0.0108911	0.0784841	0.877482	0.906048
chr3	15362621	15362790	14.2997	-0.0653891	0.0769667	0.343762	0.423836
chr3	15377791	15378830	157.539	0.202216	0.0230862	9.49658e-19	9.0947e-18
chr3	15387051	15388200	128.229	-0.998294	0.0299017	1.16354e-245	8.71915e-242
chr3	15391091	15391320	9.54009	-0.733449	0.103158	7.08068e-14	4.76507e-13
chr3	15398971	15399220	13.3723	-0.351535	0.0873277	1.01322e-05	3.05147e-05
chr3	15405521	15405880	21.1144	-0.123474	0.0582807	0.0244416	0.0417396
chr3	15426801	15428970	278.751	0.0832603	0.0188682	8.94837e-06	2.71462e-05
chr3	15443461	15444560	82.8907	0.267896	0.0342732	1.76127e-15	1.34355e-14
chr3	15477931	15479090	95.6434	-0.383699	0.0309104	2.04965e-36	5.09835e-35
chr3	15495941	15496300	14.6818	-0.135045	0.0806343	0.0595158	0.0924841
chr3	15510931	15511060	8.45571	-0.0187892	0.085956	0.802475	0.84538
chr3	15511781	15513020	175.899	-0.182308	0.0220952	8.62288e-17	7.22503e-16
chr3	15520151	15520610	25.0758	0.349776	0.0584553	4.45041e-10	2.16667e-09
chr3	15524191	15524280	6.59389	0.0156439	0.0937027	0.843786	0.878715
chr3	15527071	15527490	36.7575	0.115055	0.0459748	0.00939512	0.0175445
chr3	15557531	15558030	56.2567	-0.0908185	0.0361654	0.0102087	0.018916
chr3	15600801	15602700	1169.76	-0.0415069	0.00935225	8.81483e-06	2.67623e-05
chr3	15610151	15610520	35.3842	0.239358	0.0458803	6.90621e-08	2.69442e-07
chr3	15630051	15631810	176.945	0.150915	0.0224132	1.09394e-11	6.15537e-11
chr3	15633971	15635790	90.3497	-0.186205	0.0339791	2.24686e-08	9.23311e-08
chr3	15646131	15647420	63.5653	0.176906	0.0377305	1.5224e-06	5.08659e-06
chr3	15649861	15650320	22.9276	-0.0573295	0.0576035	0.292042	0.369226
chr3	15654941	15655420	24.0778	-0.353526	0.0626411	3.25853e-09	1.4594e-08
chr3	15659361	15660210	59.075	0.16953	0.0370579	2.79106e-06	9.0277e-06
chr3	15664191	15664500	20.3111	-0.904973	0.0665337	2.25149e-43	7.66602e-42
chr3	15693071	15695160	114.333	0.0347884	0.0291469	0.226074	0.296768
chr3	15752831	15753670	70.1568	0.223059	0.0349714	7.45053e-11	3.90087e-10
chr3	15767761	15768030	13.8527	0.0664028	0.0697298	0.29995	0.377689
chr3	15768521	15769750	81.0122	0.0552396	0.0376392	0.132664	0.187274
chr3	15795041	15795070	6.36856	-0.00603172	0.0918135	0.938531	0.953693
chr3	15796031	15796200	9.46338	0.0289704	0.0830544	0.692993	0.753944
chr3	15796391	15798300	276.285	-0.0437837	0.0188075	0.0192116	0.0335787
chr3	15800531	15800550	4.94544	0.246619	0.116112	0.00989309	0.0183846
chr3	15809421	15809660	13.1914	0.11368	0.081168	0.114484	0.164739
chr3	15815841	15815860	5.24761	0.00839645	0.0980502	0.918438	0.938513
chr3	15817081	15817090	4.94879	0.223822	0.119352	0.020186	0.0351158
chr3	15858811	15861230	700.77	-0.0106273	0.0132105	0.419716	0.500863
chr3	15899081	15900050	172.325	0.422128	0.0236095	3.95976e-72	4.09161e-70
chr3	15931701	15931780	7.11962	-0.195649	0.10101	0.0220056	0.0379614
chr3	15932461	15935510	187.046	0.377417	0.0250929	7.15572e-52	3.47413e-50
chr3	15942591	15942760	11.081	-0.241614	0.0826839	0.00118268	0.00262049
chr3	15948341	15948870	30.3869	-0.123153	0.0490101	0.00874233	0.0164356
chr3	15955861	15956320	24.306	0.347375	0.0590753	8.59809e-10	4.075e-09
chr3	15964801	15964950	8.9929	0.0198073	0.0842387	0.788754	0.8343
chr3	15979061	15980180	56.4824	0.69422	0.0448109	2.71991e-55	1.52899e-53
chr3	15982031	15983890	585.519	0.898225	0.0213814	0	0
chr3	16028711	16028920	10.284	-0.322873	0.102694	0.000332291	0.000806701
chr3	16048521	16049460	55.3052	0.288196	0.0390547	4.64788e-14	3.17373e-13
chr3	16059241	16059380	10.4874	0.131923	0.0853117	0.0782876	0.11801
chr3	16060161	16061240	66.5724	-0.018802	0.0377516	0.60987	0.68103
chr3	16063211	16065820	352.979	0.0583715	0.0208143	0.00471917	0.00936058
chr3	16068901	16069670	40.5047	-0.208698	0.0465923	3.41352e-06	1.09269e-05
chr3	16072861	16073610	32.1426	-0.0284093	0.0485015	0.542218	0.618958
chr3	16074471	16074480	4.09952	0.0666501	0.107315	0.439555	0.520545
chr3	16085401	16086980	104.269	0.138293	0.0289272	1.22025e-06	4.12497e-06
chr3	16090251	16090300	6.12559	0.0907252	0.0965585	0.27141	0.346891
chr3	16121991	16122640	35.4503	-0.618248	0.0572253	2.45499e-28	4.11723e-27
chr3	16129541	16130890	333.538	-0.054677	0.0187749	0.00337107	0.00687481
chr3	16140501	16140890	17.2497	-1.102	0.0781392	1.77124e-46	6.88809e-45
chr3	16147681	16147970	12.9454	-0.112762	0.0747174	0.0954723	0.140525
chr3	16148291	16149500	179.701	0.276981	0.0216982	7.95558e-38	2.1108e-36
chr3	16157271	16157620	23.8261	-0.402209	0.0560473	1.19566e-13	7.89536e-13
chr3	16173981	16175280	111.664	0.197515	0.0271318	1.70488e-13	1.11253e-12
chr3	16178091	16178940	106.508	0.403419	0.0287785	1.84023e-45	6.84294e-44
chr3	16183801	16183930	8.1306	-0.077104	0.0854015	0.302147	0.380005
chr3	16203611	16204650	65.6683	-0.314182	0.0378067	2.3493e-17	2.04821e-16
chr3	16244291	16244380	5.89802	-0.125592	0.101951	0.137837	0.193653
chr3	16247091	16247930	67.8237	0.256621	0.0342163	2.20829e-14	1.54473e-13
chr3	16249481	16249610	12.192	0.496815	0.0811446	1.08356e-10	5.58762e-10
chr3	16255121	16256260	59.0324	-0.327046	0.0405658	1.74096e-16	1.42948e-15
chr3	16264101	16265780	841.8	0.0712696	0.0124671	9.91941e-09	4.23285e-08
chr3	16268191	16268390	9.9876	-0.140547	0.0885913	0.067824	0.103904
chr3	16290091	16290740	23.9729	0.1649	0.0590832	0.00299807	0.00617497
chr3	16298291	16298770	19.8143	0.210976	0.0639893	0.000417727	0.000998417
chr3	16300371	16305140	682.5	0.0954261	0.0168728	1.30538e-08	5.49942e-08
chr3	16311721	16311890	9.20006	0.0159793	0.0852032	0.824239	0.863229
chr3	16319451	16319590	13.2076	-0.0489536	0.0704816	0.448494	0.529253
chr3	16323951	16323960	4.31652	0.154731	0.124082	0.103912	0.151348
chr3	16326841	16327230	15.6332	-0.221483	0.0749814	0.00121593	0.00268849
chr3	16329141	16330640	195.255	-0.0951313	0.0218181	1.09646e-05	3.28768e-05
chr3	16332881	16333370	66.6224	-0.730629	0.0388391	3.34495e-80	4.60844e-78
chr3	16338841	16339640	92.5054	0.237689	0.0289146	7.95882e-17	6.68454e-16
chr3	16344901	16346110	132.972	0.0816778	0.0288329	0.00404201	0.00812097
chr3	16348441	16348630	10.4248	-0.247986	0.0864069	0.00131276	0.00288563
chr3	16357791	16358220	20.1356	-0.0525004	0.0621628	0.366327	0.44707
chr3	16369281	16369570	12.0055	-0.477412	0.0830868	1.11625e-09	5.23325e-09
chr3	16373181	16373250	6.30531	-0.126826	0.104358	0.139408	0.195566
chr3	16373381	16375200	159.394	-0.27083	0.0317446	4.26721e-18	3.91958e-17
chr3	16377601	16378160	18.4844	-0.277019	0.0738855	4.91408e-05	0.000135155
chr3	16398691	16400170	61.2958	0.0908179	0.036883	0.01074	0.0198062
chr3	16404601	16404840	8.1645	-0.200728	0.0948206	0.0141977	0.0255136
chr3	16405921	16406690	35.6883	-0.356124	0.0483198	3.6049e-14	2.47893e-13
chr3	16410581	16411160	32.4508	-0.0213294	0.0495065	0.653239	0.719613
chr3	16415571	16416730	92.9428	-0.119645	0.0324033	0.000168257	0.000427915
chr3	16419351	16420610	113.531	-0.230609	0.0269005	4.15387e-18	3.81812e-17
chr3	16427481	16427500	4.38629	-0.0235349	0.105696	0.782813	0.829318
chr3	16430771	16430980	11.1101	-0.621852	0.0922554	1.28588e-12	7.81255e-12
chr3	16441491	16441770	14.6869	-0.231204	0.075237	0.000774358	0.001772
chr3	16448481	16449230	51.9607	-0.138549	0.038894	0.000253236	0.00062657
chr3	16456021	16456280	14.6772	-0.282373	0.0779388	7.81863e-05	0.000208806
chr3	16457151	16457200	6.33505	0.0160996	0.0910397	0.836315	0.872874
chr3	16460811	16461630	54.5364	0.249985	0.0389272	4.81951e-11	2.56774e-10
chr3	16468601	16469140	25.5439	0.155358	0.0571084	0.00395977	0.00797013
chr3	16474311	16474680	24.8608	0.338952	0.0597171	2.86113e-09	1.2899e-08
chr3	16481051	16481150	6.20686	-0.475492	0.112599	2.79776e-06	9.04767e-06
chr3	16487651	16487660	4.723	0.040521	0.105724	0.634682	0.703237
chr3	16494781	16495550	46.7599	-0.0248894	0.0413368	0.535413	0.612712
chr3	16498061	16499180	102.973	-0.225771	0.0286707	1.4378e-15	1.10408e-14
chr3	16508151	16510420	79.3628	0.0699691	0.0340396	0.0358036	0.0587614
chr3	16511091	16514440	550.449	-0.00960025	0.0158925	0.544117	0.620711
chr3	16515661	16517820	338.828	0.217898	0.0190159	9.09936e-31	1.72893e-29
chr3	16520461	16522170	158.087	0.168216	0.0240367	1.54404e-12	9.31799e-12
chr3	16550371	16551390	136.927	0.171148	0.0244346	1.45913e-12	8.82566e-12
chr3	16569451	16569740	13.7209	-0.0906724	0.0741137	0.177028	0.240645
chr3	16601181	16601210	4.85468	0.250175	0.119416	0.0102669	0.0190147
chr3	16601371	16601520	15.9443	-0.0262302	0.0652777	0.665441	0.730375
chr3	16657821	16658500	68.1232	-0.0324513	0.0342307	0.333636	0.413298
chr3	16697571	16697990	15.4473	-0.569795	0.0766445	1.00433e-14	7.22277e-14
chr3	16711861	16711910	5.667	0.17565	0.109269	0.0498851	0.0790488
chr3	16724131	16724260	11.4465	-0.172946	0.0822161	0.0183049	0.0321474
chr3	16768841	16769450	33.5736	-0.596811	0.0506964	5.70084e-33	1.20383e-31
chr3	16770131	16770270	8.70731	-0.617832	0.0990104	3.97519e-11	2.13379e-10
chr3	16810491	16811230	35.0457	-0.147258	0.0488853	0.00167475	0.00361247
chr3	16842481	16842820	14.3375	0.0266215	0.0728142	0.689086	0.750555
chr3	16848931	16850230	112.496	0.310089	0.0282808	1.40482e-28	2.39042e-27
chr3	16883851	16886620	416.107	0.0111853	0.0146459	0.443472	0.524413
chr3	16890771	16891120	15.0386	-0.0104922	0.0712589	0.872257	0.901863
chr3	16905161	16905410	12.59	0.146207	0.0795966	0.0401796	0.0651494
chr3	16905761	16905770	4.69962	0.173788	0.117474	0.0626548	0.096826
chr3	16916931	16917170	14.9404	-0.247217	0.0720541	0.000204761	0.000514227
chr3	16917701	16917790	6.90159	-0.120863	0.097799	0.141632	0.198245
chr3	16993871	16994100	12.1742	-0.162396	0.0798606	0.0230898	0.0396459
chr3	17005921	17006680	42.9014	0.169111	0.0480022	0.000239785	0.000595692
chr3	17025981	17026060	6.61629	0.429352	0.109707	1.20387e-05	3.59125e-05
chr3	17032441	17032620	11.5828	0.0191491	0.0765342	0.781882	0.828551
chr3	17040321	17040990	26.1959	-0.0603055	0.0642337	0.311957	0.390538
chr3	17070461	17071070	42.7094	0.0190115	0.0423586	0.644202	0.711745
chr3	17116161	17116540	21.7212	-0.462617	0.0675288	9.6518e-13	5.92045e-12
chr3	17176911	17177030	11.8611	0.03482	0.075895	0.611772	0.682729
chr3	17179521	17180320	105.577	0.520037	0.0294288	7.69452e-71	7.60861e-69
chr3	17181921	17182810	61.6864	-0.076359	0.0369505	0.0343577	0.0566399
chr3	17184051	17184160	6.59095	0.124418	0.0984723	0.133047	0.187755
chr3	17194871	17196580	287.773	0.395986	0.0242187	5.96917e-61	4.16017e-59
chr3	17233321	17233690	37.9806	0.0551976	0.0444705	0.199402	0.266477
chr3	17277541	17277890	20.2863	-0.124939	0.0659733	0.0405635	0.0657068
chr3	17356731	17357330	21.3355	-0.126371	0.0611445	0.0271972	0.0459199
chr3	17413071	17413190	11.5658	0.020367	0.0781719	0.771769	0.820123
chr3	17431111	17431250	13.2608	-0.0414265	0.0729769	0.540221	0.617186
chr3	17432261	17432530	12.1576	0.266871	0.0901976	0.000857775	0.00194817
chr3	17467791	17467930	9.96315	-0.150559	0.0849	0.0442437	0.0710074
chr3	17506371	17506680	17.7657	-0.124165	0.0643275	0.0378308	0.0617358
chr3	17518371	17519050	29.8584	-0.084656	0.0565438	0.112722	0.1625
chr3	17585331	17585980	30.7482	0.05098	0.0495204	0.283406	0.359906
chr3	17645011	17645810	53.9017	0.0726246	0.0385416	0.0532235	0.0837258
chr3	17670471	17670960	22.3495	-0.525333	0.0618256	2.14225e-18	2.00655e-17
chr3	17672611	17672870	17.8501	-0.233455	0.065565	0.000137741	0.000355199
chr3	17686781	17686860	7.24737	0.148071	0.0951418	0.0682246	0.104445
chr3	17730491	17730560	6.08426	0.0937503	0.0952109	0.245788	0.318759
chr3	17740651	17741020	15.6368	-0.0085926	0.069197	0.891983	0.917368
chr3	17741431	17743510	1214.55	-0.0418337	0.0100751	3.19112e-05	9.00226e-05
chr3	17793941	17794050	7.88377	-0.0263256	0.0851368	0.723855	0.78015
chr3	17794201	17794230	5.27979	-0.0329312	0.0967622	0.684682	0.746761
chr3	17840921	17841650	74.1655	0.20624	0.0320374	5.80654e-11	3.0679e-10
chr3	17894591	17894690	9.57411	0.12369	0.0863347	0.102243	0.149201
chr3	17935321	17935640	21.548	-0.281731	0.063215	2.34844e-06	7.66758e-06
chr3	17938511	17938590	7.0458	-0.32236	0.107627	0.000554452	0.00129819
chr3	18098941	18099420	27.8397	0.212191	0.0636071	0.000357551	0.0008639
chr3	18111851	18112370	41.3239	0.310235	0.0437748	3.53414e-13	2.24844e-12
chr3	18112851	18112870	5.16976	0.167135	0.109446	0.0617564	0.0955894
chr3	18124631	18124660	5.41237	0.0775825	0.103584	0.360742	0.441356
chr3	18134561	18135710	123.324	0.386853	0.0274369	6.33531e-46	2.41094e-44
chr3	18223601	18223750	11.165	-0.260147	0.0874974	0.000875455	0.00198547
chr3	18234641	18234750	7.24664	-0.119425	0.0930604	0.135066	0.190246
chr3	18295351	18295460	8.45633	-0.0804781	0.0842354	0.277602	0.353607
chr3	18352001	18352070	7.359	0.0113154	0.0871841	0.881809	0.909442
chr3	18369881	18370140	10.6254	-0.244949	0.0864539	0.00151191	0.00328622
chr3	18370831	18371000	10.0596	-0.256125	0.089273	0.00124454	0.00274706
chr3	18386411	18387110	103.199	0.0787332	0.0317288	0.0114628	0.0210153
chr3	18422951	18426380	689.924	0.116185	0.0142548	2.78841e-16	2.25356e-15
chr3	18443451	18446630	481.342	-0.0226718	0.0161463	0.158401	0.218515
chr3	18559481	18559630	15.7201	-0.0418457	0.0688034	0.508557	0.587337
chr3	18988741	18988850	10.9058	0.20945	0.0854417	0.00580886	0.0113189
chr3	19065211	19065260	7.43907	0.141026	0.0914318	0.0739386	0.112184
chr3	19077551	19077950	12.2017	-0.392095	0.0844786	5.37164e-07	1.89229e-06
chr3	19146341	19148870	342.148	0.325005	0.0174782	8.32268e-78	1.04781e-75
chr3	19149341	19149690	24.0438	0.0891242	0.0545559	0.0853742	0.127395
chr3	19349051	19349370	14.1241	0.128264	0.0754883	0.0600966	0.0932867
chr3	19455721	19455800	5.76032	-0.121944	0.102068	0.15037	0.208822
chr3	19543341	19543500	17.567	0.0657968	0.0624012	0.259158	0.333484
chr3	19739581	19739850	16.8725	-0.474783	0.0834036	1.39833e-09	6.4925e-09
chr3	19743151	19743380	8.75852	-0.269988	0.0964271	0.00139907	0.00305986
chr3	19815951	19816080	8.92329	0.0187966	0.0875003	0.805058	0.847561
chr3	19866821	19867190	34.3787	0.0313122	0.0494989	0.509914	0.588605
chr3	19881031	19881390	25.5924	-0.120927	0.0529672	0.0164389	0.0291538
chr3	19885351	19885980	29.0265	0.606532	0.0572379	2.86701e-27	4.54341e-26
chr3	19888551	19890270	450.386	-0.0449935	0.0149181	0.0024715	0.00517216
chr3	19901441	19902120	34.686	0.256854	0.0498747	8.78683e-08	3.38707e-07
chr3	19934181	19934290	8.92175	-0.00108542	0.0824648	0.987869	0.991066
chr3	19946161	19948410	827.71	0.0165076	0.0113535	0.145144	0.2025
chr3	19994901	19995010	7.18493	-0.401867	0.105135	2.00456e-05	5.81404e-05
chr3	20023071	20024690	234.181	-0.215646	0.0227213	1.00108e-21	1.15536e-20
chr3	20026501	20026610	8.66207	-0.089154	0.0849185	0.231569	0.302923
chr3	20028921	20029320	20.2279	-0.353225	0.0622934	2.85795e-09	1.2886e-08
chr3	20037771	20038090	13.988	0.188854	0.0730839	0.00468695	0.00930112
chr3	20038651	20042330	1111.35	0.0671723	0.0101389	3.20548e-11	1.73484e-10
chr3	20043451	20043560	8.14842	0.22764	0.0933471	0.00526655	0.0103512
chr3	20054511	20055340	37.1613	0.043604	0.0494889	0.358505	0.439072
chr3	20056841	20058430	122.064	-0.0235953	0.0259956	0.358747	0.439328
chr3	20061071	20061330	12.5687	-0.30108	0.0831806	7.13461e-05	0.000191643
chr3	20065251	20065320	6.06652	-0.0455266	0.0925177	0.56442	0.639552
chr3	20066121	20067740	92.8425	-0.0402297	0.0299823	0.173262	0.236242
chr3	20071941	20073500	109.598	-0.0277664	0.0275876	0.30813	0.386449
chr3	20073611	20074390	25.209	-0.0798657	0.0587755	0.14849	0.206519
chr3	20074561	20074870	14.1869	-0.195919	0.0844175	0.00878437	0.0165069
chr3	20078411	20078600	12.4288	0.36857	0.081309	1.037e-06	3.53574e-06
chr3	20079351	20080710	72.7006	0.180446	0.0358318	2.5775e-07	9.42688e-07
chr3	20080961	20081630	48.2191	-0.195034	0.039892	5.07053e-07	1.79231e-06
chr3	20098891	20101560	210.947	-0.270051	0.0211185	5.90843e-38	1.57662e-36
chr3	20103871	20103930	5.52086	0.278919	0.115296	0.00386152	0.00778802
chr3	20104081	20104520	14.6305	0.257191	0.0758359	0.000219696	0.000548951
chr3	20141061	20142810	616.299	-0.0809644	0.0137438	3.39136e-09	1.51629e-08
chr3	20145701	20146550	33.9034	0.0903292	0.0470042	0.0458168	0.0732655
chr3	20147451	20148650	47.1713	0.0653672	0.0404021	0.0962928	0.141569
chr3	20151941	20152120	14.1626	-0.281708	0.0814555	0.000143517	0.00036903
chr3	20184641	20184700	6.4836	0.268526	0.107566	0.00336131	0.00685718
chr3	20184891	20187390	498.232	0.0709728	0.0154222	3.83346e-06	1.219e-05
chr3	20200301	20200720	16.4754	0.348982	0.0730343	3.43999e-07	1.24099e-06
chr3	20222111	20222640	30.9543	-0.280793	0.052062	1.97058e-08	8.1448e-08
chr3	20225861	20226220	31.0718	0.0526417	0.049383	0.266704	0.341786
chr3	20310371	20311190	114.431	-0.20399	0.0285747	4.45306e-13	2.81064e-12
chr3	20316201	20316800	37.497	-0.00454774	0.0456087	0.911346	0.932938
chr3	20329681	20330620	87.043	0.296589	0.0324441	1.64718e-20	1.76192e-19
chr3	20340261	20340800	46.6074	0.170672	0.04137	2.13262e-05	6.16442e-05
chr3	20462411	20462480	6.85653	-0.121759	0.0947181	0.13121	0.185446
chr3	20503661	20504000	22.5976	0.177647	0.0622514	0.00227978	0.00480101
chr3	20511721	20512510	81.986	0.530425	0.0316046	4.04895e-64	3.15485e-62
chr3	20578181	20578320	8.90623	0.0739374	0.0842882	0.319096	0.398059
chr3	20618351	20618820	15.9319	-0.0941845	0.0730292	0.155363	0.21482
chr3	20637491	20638480	60.0074	0.0419531	0.0378345	0.256297	0.330391
chr3	20651811	20652780	26.9443	0.199552	0.0551956	0.000122107	0.000317234
chr3	20668501	20669980	65.6938	0.832144	0.0468664	9.35602e-72	9.50235e-70
chr3	20682661	20683020	18.6223	-0.542541	0.076651	1.35756e-13	8.92951e-13
chr3	20700821	20700990	10.8539	-0.109947	0.0854731	0.141198	0.197713
chr3	20741391	20742290	44.0099	-0.0495778	0.0458875	0.262628	0.337277
chr3	20743021	20744830	202.549	0.0678864	0.0224661	0.00230492	0.00485009
chr3	20924881	20925400	25.2577	-0.394597	0.0601648	9.14992e-12	5.18417e-11
chr3	20991071	20991160	7.35226	-0.0870572	0.096455	0.283305	0.35981
chr3	21043201	21043450	15.4284	0.573076	0.0757668	3.84654e-15	2.86147e-14
chr3	21171131	21171220	9.32171	0.195312	0.0876247	0.0114049	0.0209174
chr3	21209551	21209720	11.1668	-0.54662	0.0881048	5.51143e-11	2.91851e-10
chr3	21221971	21222260	15.5356	-0.0491586	0.0722772	0.455265	0.535901
chr3	21256781	21257550	57.254	-0.603225	0.0440481	9.0314e-44	3.12758e-42
chr3	21259721	21260380	25.835	-0.0258613	0.0529323	0.608475	0.679754
chr3	21273831	21273880	6.31744	-0.229651	0.109099	0.0117297	0.0214609
chr3	21326201	21327700	347.668	0.208232	0.0178939	1.25075e-31	2.47841e-30
chr3	21328671	21329220	21.1113	0.622288	0.0647557	6.97941e-23	8.62253e-22
chr3	21390311	21391350	36.601	-0.0209469	0.0497698	0.660739	0.726254
chr3	21435971	21436200	10.1942	0.012154	0.0931786	0.878672	0.906968
chr3	21436751	21437200	27.9601	-0.0378975	0.0522733	0.447452	0.528286
chr3	21447381	21447650	17.9909	0.0252866	0.0625106	0.6508	0.717499
chr3	21449871	21450230	17.1534	-0.22431	0.0699951	0.000524915	0.0012336
chr3	21484381	21484640	18.4486	0.0917647	0.0632372	0.119507	0.17105
chr3	21502821	21502920	7.15378	-0.110552	0.0955271	0.171828	0.234506
chr3	21503931	21504250	19.4454	0.311098	0.0682024	1.19523e-06	4.0448e-06
chr3	21506891	21506970	8.59134	0.118609	0.0916143	0.131939	0.186367
chr3	21507571	21507790	17.0502	0.200571	0.0742467	0.00305131	0.00627505
chr3	21524391	21524930	33.5428	-0.112767	0.0506441	0.0197771	0.0344688
chr3	21551231	21551290	5.88884	-0.047307	0.0975686	0.561908	0.637265
chr3	21594261	21594270	4.56282	0.0870511	0.105588	0.310678	0.389183
chr3	21600021	21600440	20.668	-0.046923	0.0585478	0.395593	0.476624
chr3	21601211	21601520	16.9978	0.291647	0.0714522	1.16957e-05	3.49444e-05
chr3	21620651	21620750	7.17401	-0.00727108	0.0896284	0.925905	0.944213
chr3	21621251	21621590	18.3399	0.0858055	0.0685508	0.172859	0.235761
chr3	21645171	21646040	47.9787	0.0912817	0.0416012	0.0237331	0.0406527
chr3	21664991	21666450	423.242	0.0515232	0.0164256	0.00162433	0.00351228
chr3	21678261	21679140	50.785	0.110189	0.039127	0.00381437	0.00770085
chr3	21694431	21694930	27.1706	0.570676	0.0641441	4.58092e-20	4.77467e-19
chr3	21705601	21706260	69.0733	0.166118	0.0356669	1.89096e-06	6.24595e-06
chr3	21719291	21719760	22.9389	0.231278	0.0615979	6.66311e-05	0.000179771
chr3	21735361	21736200	39.2394	0.014566	0.0428669	0.726352	0.782323
chr3	21746191	21748650	148.581	0.308466	0.0259652	2.4999e-33	5.37845e-32
chr3	21749211	21749360	9.92702	0.554951	0.0978638	1.31751e-09	6.13295e-09
chr3	21749851	21752140	418.277	0.191288	0.0147259	7.29994e-39	2.02474e-37
chr3	21752491	21753080	36.3204	0.341632	0.0499107	1.59822e-12	9.63514e-12
chr3	21754991	21755110	8.01899	-0.131523	0.0909393	0.0935189	0.138004
chr3	21792251	21792670	20.7119	-0.629652	0.0685189	3.28676e-21	3.66967e-20
chr3	21793011	21793510	20.3648	0.155106	0.0628289	0.00815546	0.0154314
chr3	21793621	21793740	6.83584	0.08789	0.0955032	0.277214	0.353181
chr3	21793991	21794860	33.2598	0.216144	0.0508083	1.00449e-05	3.02672e-05
chr3	21795111	21795650	26.0331	0.664633	0.0591142	2.10501e-30	3.93585e-29
chr3	21796081	21796250	11.4117	0.162891	0.082096	0.0258282	0.0438594
chr3	21839471	21839930	31.4898	-0.140892	0.0503539	0.0035192	0.00715091
chr3	21859461	21859710	12.8536	-0.0589042	0.0751746	0.386138	0.46711
chr3	21893441	21893670	9.44409	0.11728	0.0928742	0.139623	0.195821
chr3	21894611	21894700	8.98678	0.0834775	0.0870858	0.271222	0.3467
chr3	21913781	21914100	15.6602	0.624765	0.0783869	1.44933e-16	1.19624e-15
chr3	21944131	21944730	83.4664	-0.108848	0.0314951	0.000434652	0.00103608
chr3	22269971	22270050	7.23266	0.291278	0.101182	0.00096414	0.00217087
chr3	22372331	22372870	25.4509	-0.405085	0.0557933	6.30613e-14	4.25996e-13
chr3	22564181	22564450	25.3972	0.00627443	0.0528899	0.901288	0.924988
chr3	22585671	22585840	9.5597	-0.145889	0.0892604	0.0601154	0.0933124
chr3	22763261	22763590	19.2769	-0.105863	0.06497	0.0787608	0.118639
chr3	22951941	22952350	31.7368	-0.375133	0.0498751	1.02019e-14	7.33163e-14
chr3	22960481	22960590	9.50442	-0.107363	0.0906862	0.174191	0.23734
chr3	22996991	22997420	17.8624	-0.0720356	0.0696961	0.259734	0.334131
chr3	23183821	23184000	17.2448	-3.75974e-07	0.0651951	0.999973	0.999975
chr3	23202361	23204400	481.021	0.136236	0.0183329	7.46619e-14	5.01453e-13
chr3	23372421	23372600	10.5267	-0.0411949	0.0788922	0.559172	0.634751
chr3	23406551	23406980	27.7643	-0.301813	0.0544641	7.7427e-09	3.34106e-08
chr3	23437611	23438080	24.0961	-0.0638019	0.0571813	0.237816	0.309907
chr3	23459651	23460280	20.6153	0.294218	0.067205	3.06666e-06	9.87153e-06
chr3	23471281	23471930	57.7519	-0.0584279	0.0364277	0.10095	0.147576
chr3	23480441	23480610	10.8972	-0.0553244	0.0790411	0.434161	0.515222
chr3	23481161	23482120	78.7403	-0.121324	0.0345189	0.000328297	0.000797836
chr3	23526481	23526520	5.45455	-0.111944	0.102402	0.186314	0.251332
chr3	23536781	23537980	134.83	-0.239264	0.0263585	4.1763e-20	4.36456e-19
chr3	23591111	23591260	12.5895	0.0579025	0.0808428	0.419974	0.501102
chr3	23599571	23599600	5.40343	0.0570215	0.0975879	0.486013	0.565775
chr3	23600861	23601930	75.6038	-0.176059	0.0358515	5.05797e-07	1.78808e-06
chr3	23611541	23612560	70.9216	-0.0855626	0.0329111	0.00807656	0.0152931
chr3	23623751	23624400	42.7319	-0.108011	0.0434214	0.0100859	0.0187116
chr3	23648721	23649700	37.4184	0.235036	0.047048	2.04692e-07	7.57641e-07
chr3	23663181	23663880	28.1853	0.0292341	0.0514488	0.552947	0.628953
chr3	23668351	23669000	26.382	-0.373072	0.0614415	2.20784e-10	1.10787e-09
chr3	23669651	23670260	22.2399	-0.397234	0.0648165	1.45185e-10	7.40266e-10
chr3	23685361	23687260	213.607	0.142076	0.021226	1.12572e-11	6.32863e-11
chr3	23702291	23702500	10.9998	-0.390983	0.0853832	7.59033e-07	2.62796e-06
chr3	23704301	23704360	7.46017	-0.0182898	0.08604	0.807632	0.849627
chr3	23706101	23706440	18.1211	-0.0224868	0.0638392	0.705608	0.764773
chr3	23710581	23710830	16.059	-0.357417	0.0716978	1.17405e-07	4.46338e-07
chr3	23712701	23713210	24.3043	-0.19475	0.0633581	0.000965113	0.00217277
chr3	23728391	23729290	47.5749	-0.597224	0.0429257	7.21254e-45	2.61487e-43
chr3	23731041	23731290	17.8783	0.0658224	0.0669076	0.287204	0.364002
chr3	23735511	23736440	62.4368	-0.104614	0.0367738	0.00356927	0.00724395
chr3	23738651	23740240	270.972	-0.279828	0.0224172	2.67818e-36	6.62544e-35
chr3	23740501	23741310	29.2553	-0.107601	0.0553732	0.0401274	0.0650744
chr3	23746321	23747120	53.2231	-0.303567	0.0421997	1.55854e-13	1.02048e-12
chr3	23749021	23749040	4.61398	-0.148344	0.113641	0.102286	0.149253
chr3	23750801	23752310	157.628	-0.341056	0.0249114	2.47331e-43	8.40965e-42
chr3	23756371	23756480	9.13549	-0.203702	0.0902251	0.00984892	0.0183108
chr3	23761551	23761700	11.949	0.0183444	0.0754904	0.788382	0.834024
chr3	23762861	23763470	24.5011	-0.193239	0.0578601	0.000404691	0.000969559
chr3	23775891	23777480	344.104	0.0449914	0.0183474	0.0136569	0.0246247
chr3	23800811	23801010	19.812	-0.0846786	0.062408	0.143887	0.200975
chr3	23805471	23807680	453.377	0.0199052	0.01506	0.184592	0.249337
chr3	23809401	23809690	10.7295	-0.0384432	0.0817365	0.595571	0.668066
chr3	23809841	23811390	164.535	-0.0671214	0.0242259	0.00512593	0.0101004
chr3	23819461	23820540	75.3151	0.11102	0.0329172	0.000587589	0.00137061
chr3	23826391	23826640	19.4885	-0.00296635	0.0598082	0.95759	0.968081
chr3	23834161	23834660	19.8629	-0.0719769	0.06364	0.22454	0.295024
chr3	23836401	23836760	14.8482	-0.307594	0.0797314	2.60885e-05	7.45113e-05
chr3	23840561	23840780	11.2362	-0.366306	0.0912813	9.96296e-06	3.0036e-05
chr3	23859111	23859340	14.8142	-0.195549	0.0729269	0.00335294	0.00684197
chr3	23864751	23866590	267.247	-0.333525	0.0215637	1.15304e-54	6.29691e-53
chr3	23874391	23874990	18.5117	-0.0832536	0.0624473	0.153431	0.212511
chr3	23876831	23877990	159.604	-0.243542	0.0222923	3.27914e-28	5.46113e-27
chr3	23888761	23889050	13.4186	-0.128008	0.0775394	0.0658907	0.101276
chr3	23915511	23918580	928.135	0.0299556	0.0131502	0.0223558	0.0385149
chr3	23926861	23928050	48.1064	0.203591	0.043168	1.10643e-06	3.76145e-06
chr3	23934341	23934800	23.8465	-0.34938	0.0571973	2.03944e-10	1.02695e-09
chr3	23944561	23948090	1354.39	-0.0189949	0.011587	0.100255	0.146689
chr3	23949781	23950240	18.979	-0.137653	0.0672237	0.0264786	0.0448436
chr3	23959451	23959570	7.07448	-0.440037	0.109541	7.65252e-06	2.34063e-05
chr3	23982571	23982700	8.40654	-0.0387679	0.0847679	0.602296	0.674193
chr3	23990661	23994490	977.251	-0.0512152	0.0126739	5.06416e-05	0.000139021
chr3	23998851	23999620	36.3633	0.156768	0.0456843	0.000370733	0.000893369
chr3	24027481	24028800	191.523	-0.234397	0.0237454	2.16913e-23	2.75301e-22
chr3	24047951	24048230	12.7602	0.0303153	0.0805188	0.682063	0.744564
chr3	24060011	24060340	22.5836	-0.264273	0.0586585	2.09161e-06	6.87094e-06
chr3	24086841	24087420	28.1624	-0.171661	0.0550828	0.00101526	0.0022777
chr3	24103011	24103520	18.1152	-0.0740276	0.0657067	0.224248	0.294697
chr3	24160361	24161170	57.4493	0.0325658	0.0381695	0.382411	0.463438
chr3	24185831	24186340	32.3958	0.221896	0.0500381	3.84939e-06	1.22373e-05
chr3	24192721	24192920	10.7359	-0.170914	0.088532	0.0271422	0.0458392
chr3	24212681	24213490	46.9117	-0.348877	0.0436191	2.60281e-16	2.10929e-15
chr3	24220761	24221300	36.3014	-0.515014	0.0480523	9.9774e-28	1.6191e-26
chr3	24221421	24221470	5.34041	-0.102842	0.100815	0.219829	0.289764
chr3	24225441	24225530	5.85925	-0.65572	0.116243	1.42631e-09	6.61668e-09
chr3	24237801	24238690	71.1398	0.260731	0.0367681	4.49611e-13	2.83687e-12
chr3	24241801	24243020	96.7314	-0.12313	0.0300626	3.15994e-05	8.92043e-05
chr3	24257631	24258510	107.13	0.319815	0.0315202	8.12523e-25	1.1206e-23
chr3	24264821	24265110	17.8614	-0.0706301	0.0640368	0.235969	0.307862
chr3	24287971	24289500	139.876	-0.245531	0.0284691	2.26561e-18	2.11737e-17
chr3	24296171	24297280	202.194	-0.308852	0.0218918	8.35932e-46	3.1568e-44
chr3	24305911	24306750	41.1277	0.0798976	0.0431103	0.0557665	0.0872693
chr3	24336201	24336390	15.9382	-0.44508	0.0755312	4.96038e-10	2.40449e-09
chr3	24344931	24345520	30.1141	-0.718708	0.0553363	1.01101e-39	2.92321e-38
chr3	24365131	24365540	60.0162	-0.219257	0.0369695	1.29951e-09	6.05289e-09
chr3	24411061	24411090	5.63825	0.132048	0.101837	0.119611	0.171167
chr3	24449371	24449630	11.0632	-0.354679	0.0907561	1.70769e-05	4.99765e-05
chr3	24493931	24495890	308.469	-0.0661901	0.0179004	0.000200942	0.000505188
chr3	24496601	24496800	15.4042	-0.212327	0.0723716	0.00138663	0.00303481
chr3	24498651	24498770	7.29258	-0.054817	0.0908408	0.48175	0.561661
chr3	24519341	24519550	14.9995	-0.149759	0.0706339	0.0206219	0.0358012
chr3	24521021	24522400	163.721	-0.0628155	0.022561	0.00497582	0.00982756
chr3	24526891	24527190	36.6783	-0.231852	0.0516486	2.73441e-06	8.85662e-06
chr3	24598821	24598980	8.63515	-0.425433	0.101571	3.75729e-06	1.19586e-05
chr3	24640361	24640530	15.2635	-0.0555843	0.066314	0.365499	0.446218
chr3	24680611	24680890	27.4866	0.181516	0.0511476	0.000206215	0.000517697
chr3	24683921	24683980	6.62533	0.0527643	0.0911949	0.50067	0.579809
chr3	24755581	24757040	90.83	-0.110589	0.0372341	0.00233014	0.00489929
chr3	24773901	24774020	18.0017	-0.0467979	0.0614996	0.448625	0.529369
chr3	24810871	24811200	21.0058	-0.475079	0.0690546	6.8499e-13	4.25383e-12
chr3	24828781	24830590	135.176	-0.00818763	0.0252981	0.743593	0.796928
chr3	24936621	24936910	11.8165	-0.146988	0.0835248	0.0535521	0.0841855
chr3	25001331	25001570	11.5578	-0.358984	0.0931724	2.02849e-05	5.88018e-05
chr3	25022001	25022050	6.6328	-0.106617	0.0961321	0.190064	0.255684
chr3	25033491	25033700	21.1143	0.154471	0.0596538	0.00584991	0.0113917
chr3	25045211	25045610	28.9623	-0.172961	0.0529233	0.000602077	0.00140193
chr3	25047051	25047700	22.1529	0.0708777	0.0617747	0.219965	0.28992
chr3	25151521	25151730	11.2768	-0.248585	0.0868434	0.00133529	0.00293097
chr3	25155741	25157350	219.477	-0.62668	0.027837	1.61325e-113	6.39197e-111
chr3	25171691	25171740	6.45227	0.157199	0.100256	0.0620685	0.0960232
chr3	25257171	25257250	5.49429	-0.060729	0.100998	0.465299	0.545626
chr3	25259541	25260590	106.126	-0.346753	0.0289669	1.08157e-33	2.36565e-32
chr3	25281371	25281820	14.1071	0.242804	0.0807219	0.000888059	0.00201136
chr3	25283621	25284190	56.6766	-0.0378052	0.0374742	0.297639	0.375184
chr3	25289071	25289720	29.5928	-0.569191	0.0556595	1.43212e-25	2.06468e-24
chr3	25290711	25292860	369.716	-0.132337	0.0216513	6.99127e-10	3.34241e-09
chr3	25298461	25298580	7.80871	-0.459361	0.103658	1.15572e-06	3.91819e-06
chr3	25324571	25325500	108.952	0.152117	0.0367371	2.19688e-05	6.3389e-05
chr3	25338271	25338620	19.4482	-0.075394	0.0648126	0.210269	0.278916
chr3	25420231	25420460	13.2683	-1.33057	0.0901028	1.0248e-50	4.75702e-49
chr3	25426021	25426930	73.9758	-0.575145	0.0389105	1.70646e-50	7.85563e-49
chr3	25427201	25428860	128.833	0.014584	0.0254073	0.562029	0.637377
chr3	25448611	25449840	137.154	0.0949844	0.0237791	5.48114e-05	0.000149745
chr3	25452841	25452850	4.59769	-0.137823	0.113963	0.128031	0.181572
chr3	25455621	25456270	29.212	0.0609264	0.0513953	0.215106	0.284401
chr3	25468841	25469410	25.6328	-0.245059	0.0578903	8.47376e-06	2.5785e-05
chr3	25472851	25474510	99.1447	-0.451148	0.0312284	3.86622e-48	1.60956e-46
chr3	25476691	25476980	13.9829	-0.380961	0.0815425	4.94817e-07	1.7511e-06
chr3	25504051	25504450	22.6258	-0.321684	0.0635534	9.59039e-08	3.67991e-07
chr3	25527591	25528470	54.5477	-0.181496	0.0396721	2.52916e-06	8.22302e-06
chr3	25573491	25573960	17.1906	-0.274601	0.0709669	3.13201e-05	8.84681e-05
chr3	25593701	25594740	87.9395	0.196558	0.0350248	9.72551e-09	4.15381e-08
chr3	25648051	25648600	75.2789	0.000979097	0.0327429	0.975909	0.982063
chr3	25658931	25659470	25.0365	0.00576289	0.053513	0.910443	0.932196
chr3	25661571	25661590	4.79395	0.0516618	0.100544	0.534481	0.611848
chr3	25661731	25662160	15.7688	-0.132475	0.0745234	0.0496381	0.0787139
chr3	25662761	25665780	918.029	-0.00391658	0.0110591	0.722557	0.779097
chr3	25751691	25752130	44.7396	0.297387	0.0436153	2.45582e-12	1.45805e-11
chr3	25782421	25784330	664.507	0.00331991	0.0124738	0.789681	0.834976
chr3	25789601	25790570	279.969	-0.0122676	0.018309	0.500277	0.579412
chr3	25820171	25821120	172.197	0.0627051	0.0219984	0.00405451	0.008144
chr3	25830401	25831940	184.384	0.0815119	0.0220734	0.000196139	0.000493977
chr3	25857041	25857190	14.2585	-0.0198708	0.0695962	0.755936	0.807335
chr3	25863431	25863830	17.3134	0.156719	0.0713706	0.0162487	0.0288419
chr3	25903441	25904910	221.124	-0.00951752	0.0202284	0.635651	0.70406
chr3	26058951	26059780	30.8214	0.0879448	0.0503481	0.0677805	0.103847
chr3	26104901	26105140	9.30192	-0.564811	0.100158	1.52487e-09	7.05584e-09
chr3	26118301	26118470	14.1055	0.259943	0.0775402	0.000244854	0.000607356
chr3	26264841	26264990	12.6285	-0.568419	0.0796414	8.30534e-14	5.5554e-13
chr3	26350671	26351070	13.0607	-1.70407	0.099519	2.51641e-67	2.19269e-65
chr3	26368401	26368790	21.3904	-0.683912	0.0640421	1.0126e-27	1.64275e-26
chr3	26375481	26377000	286.43	-0.225476	0.0218334	2.09015e-25	2.9881e-24
chr3	26406141	26406950	38.9972	0.0278074	0.0470199	0.539362	0.616343
chr3	26418221	26418990	27.1819	-0.0738859	0.054725	0.15487	0.214224
chr3	26484221	26484380	17.203	0.125659	0.0651158	0.0374885	0.0612306
chr3	26498131	26498660	28.2865	0.00421204	0.0503313	0.93066	0.947739
chr3	26578871	26579240	13.0296	-0.233348	0.0774575	0.000931371	0.0021025
chr3	26621231	26626530	650.875	0.00145183	0.0141027	0.917826	0.938039
chr3	26629211	26629820	26.1563	0.0884891	0.053246	0.0809754	0.121591
chr3	26634581	26636870	182.744	0.141469	0.0230229	5.5469e-10	2.6772e-09
chr3	26647801	26649020	34.7358	-0.0574095	0.0496999	0.228061	0.299017
chr3	26651751	26653070	188.254	-0.108181	0.0247232	9.60515e-06	2.90288e-05
chr3	26654231	26654310	7.11824	-0.0300929	0.0886916	0.695899	0.756544
chr3	26657411	26658050	41.0138	-0.125601	0.0441842	0.00324605	0.00664336
chr3	26667321	26667550	11.3796	-0.283526	0.0875791	0.000314896	0.000767434
chr3	26681621	26683250	138.48	0.0709201	0.0316006	0.0223059	0.0384367
chr3	26683691	26684570	36.0833	0.169455	0.0479458	0.000235467	0.000585641
chr3	26687541	26687900	16.2454	0.00761836	0.0711176	0.90743	0.929841
chr3	26711891	26713390	86.9015	0.19479	0.0339445	4.76464e-09	2.10086e-08
chr3	26715361	26715870	27.9509	-0.265199	0.0537978	2.63874e-07	9.64229e-07
chr3	26718421	26720260	244.214	0.232278	0.0204281	2.38328e-30	4.44603e-29
chr3	26739141	26739310	9.27472	-0.414286	0.101371	6.02478e-06	1.86691e-05
chr3	26768101	26768170	6.48604	-0.171906	0.100904	0.042991	0.0692072
chr3	26768281	26768490	10.0483	-0.470269	0.0928682	4.81413e-08	1.90963e-07
chr3	26809361	26809700	18.6515	0.404635	0.0654582	1.02346e-10	5.28848e-10
chr3	26839131	26839230	8.00765	-0.0597697	0.0870679	0.430934	0.512024
chr3	26840091	26841310	234.628	-0.132336	0.0215729	6.07841e-10	2.92228e-09
chr3	26844171	26844290	9.30719	-0.40957	0.0909396	9.9509e-07	3.39855e-06
chr3	26846431	26846760	15.8861	-0.0387252	0.0638822	0.515703	0.594042
chr3	26911781	26912270	23.7227	-0.654155	0.065766	1.94588e-24	2.62262e-23
chr3	26920181	26922090	312.756	0.179898	0.0280858	7.66307e-11	4.00838e-10
chr3	26963541	26963610	7.27781	0.133458	0.0939795	0.0966472	0.142026
chr3	26984541	26985220	35.3637	-0.162118	0.049224	0.000590221	0.00137638
chr3	27025541	27026410	72.4515	0.0987246	0.0340555	0.00309903	0.00636689
chr3	27034041	27035010	85.1852	-0.190286	0.0309172	4.40073e-10	2.1434e-09
chr3	27043321	27043970	32.7311	-0.301162	0.0529403	3.24251e-09	1.45272e-08
chr3	27094691	27095730	64.5103	0.117379	0.0389104	0.00193616	0.00413002
chr3	27124741	27125140	27.0422	-0.791511	0.0638248	1.33898e-36	3.35385e-35
chr3	27134121	27134810	48.6096	0.0945537	0.0404127	0.0160946	0.0285937
chr3	27138761	27138850	5.85047	-0.452466	0.114797	1.00539e-05	3.02922e-05
chr3	27165411	27165680	13.5432	-0.121066	0.0817287	0.0942356	0.138956
chr3	27166581	27167610	113.634	0.159832	0.0272272	2.70117e-09	1.22053e-08
chr3	27194701	27194760	6.59078	0.039909	0.0902296	0.607819	0.67918
chr3	27194881	27195080	10.0403	0.014354	0.0808749	0.841998	0.877405
chr3	27253511	27254120	39.8976	0.184094	0.0437758	1.37731e-05	4.07961e-05
chr3	27279071	27279800	34.6722	0.204764	0.0485883	1.16145e-05	3.47126e-05
chr3	27289411	27290460	74.8622	-0.0885996	0.0333246	0.00670676	0.0129106
chr3	27311441	27312380	59.7396	0.423344	0.0390662	3.55648e-28	5.90875e-27
chr3	27326211	27327160	51.7019	-0.164587	0.042914	7.37857e-05	0.000197813
chr3	27354321	27354390	6.47756	0.117437	0.0981067	0.154833	0.214191
chr3	27357771	27357970	28.0855	0.0398245	0.0498592	0.405462	0.486573
chr3	27360631	27360840	10.8179	0.156105	0.0826947	0.0333996	0.0552316
chr3	27368721	27369980	313.954	0.0670392	0.0166874	5.41966e-05	0.000148147
chr3	27387461	27388050	50.7057	-0.0283795	0.0397549	0.46348	0.543807
chr3	27431221	27431400	10.2949	-0.599168	0.0960684	3.63456e-11	1.95721e-10
chr3	27450641	27450650	4.72484	0.144537	0.114126	0.112108	0.161725
chr3	27467501	27468200	28.7665	-0.017157	0.051628	0.701938	0.761668
chr3	27468441	27468510	6.47133	0.16236	0.101133	0.0557728	0.087277
chr3	27480251	27480280	5.36583	0.0840762	0.099409	0.35095	0.431331
chr3	27482271	27485350	824.586	-0.048876	0.0108752	6.70621e-06	2.066e-05
chr3	27485901	27486180	13.0497	-0.208328	0.079634	0.00373318	0.00754976
chr3	27533071	27534830	256.153	0.289455	0.0221879	1.91408e-39	5.46916e-38
chr3	27535001	27536290	38.9945	0.0251072	0.049839	0.599613	0.671813
chr3	27544591	27545580	37.3944	0.319491	0.0484653	1.02926e-11	5.80528e-11
chr3	27568351	27568710	19.9424	0.277074	0.0631038	3.31812e-06	1.06375e-05
chr3	27589611	27591810	76.2645	0.0193093	0.0331822	0.553655	0.629579
chr3	27596351	27596980	24.8622	-0.00095283	0.0557674	0.914348	0.935328
chr3	27607531	27607850	16.2808	0.156481	0.0704434	0.0154203	0.027506
chr3	27626101	27626110	4.78139	0.226248	0.120464	0.0195821	0.0341591
chr3	27632481	27633440	67.0526	0.035875	0.0363161	0.301728	0.379574
chr3	27637591	27637980	15.7695	-0.0899132	0.0712666	0.166653	0.228404
chr3	27659261	27659470	19.3589	-0.0118511	0.0597515	0.854641	0.887471
chr3	27665921	27667710	467.263	-0.0357742	0.0143394	0.0122931	0.0223928
chr3	27675171	27675930	49.5285	0.144245	0.0407653	0.000267516	0.000659346
chr3	27677721	27677800	5.55168	-0.0381867	0.0969106	0.64072	0.708575
chr3	27680721	27681850	103.797	0.570432	0.0296909	2.87236e-83	4.38109e-81
chr3	27711911	27714000	187.274	0.0366654	0.022542	0.101038	0.147688
chr3	27714171	27714180	4.5449	-0.116134	0.11108	0.190932	0.256692
chr3	27714861	27715590	24.1857	0.0467285	0.0586092	0.398479	0.479545
chr3	27721041	27724630	251.594	-0.262419	0.0229954	1.23818e-30	2.3374e-29
chr3	27724761	27724910	9.0756	-0.0945656	0.086082	0.208901	0.277337
chr3	27728521	27729040	20.9015	0.0897205	0.0662294	0.142577	0.19937
chr3	27729601	27730550	41.1789	-0.0507153	0.0432276	0.226022	0.296712
chr3	27876801	27877840	97.3653	-0.00335971	0.0306728	0.838684	0.874702
chr3	27943271	27943380	10.7502	-0.0786001	0.081106	0.274056	0.349745
chr3	27986071	27986740	29.4726	-0.392565	0.055716	3.13372e-13	2.00196e-12
chr3	27993081	27993590	30.0005	0.355449	0.0595508	4.57216e-10	2.22431e-09
chr3	28056751	28057500	44.526	0.100027	0.0424517	0.0142611	0.0256151
chr3	28077181	28078520	380.837	0.135157	0.0166374	3.20875e-16	2.58285e-15
chr3	28087511	28088010	24.4352	0.151344	0.0629574	0.0098789	0.0183611
chr3	28151071	28151100	5.92217	0.288901	0.109883	0.0020403	0.00433519
chr3	28200251	28200940	29.1755	0.218373	0.0635309	0.000233465	0.000580953
chr3	28240731	28242270	415.254	0.0283302	0.0144922	0.0498002	0.0789331
chr3	28248931	28249510	42.7741	0.0797684	0.0414067	0.0472297	0.0752993
chr3	28286701	28286870	21.3123	-0.0634709	0.0589864	0.253095	0.326853
chr3	28317581	28317700	12.7693	-0.156074	0.0765758	0.0239066	0.0409212
chr3	28328521	28328830	15.8965	-0.210344	0.0724479	0.00154347	0.00334979
chr3	28347831	28349880	1236.55	0.11208	0.0094049	7.59716e-33	1.59372e-31
chr3	28476351	28476630	12.2287	0.137008	0.0794508	0.0537846	0.0845186
chr3	28504851	28505590	63.8126	-0.296787	0.0392146	9.77375e-15	7.03623e-14
chr3	28538721	28538990	11.469	-0.577987	0.0866744	2.50274e-12	1.48442e-11
chr3	28569121	28570060	66.9799	-0.0725011	0.0343311	0.0311594	0.0518945
chr3	28574801	28577280	399.617	0.0134636	0.0157579	0.391058	0.472071
chr3	28612101	28612830	31.7201	-0.470834	0.0521615	2.3189e-20	2.45952e-19
chr3	28616361	28616480	8.87404	-0.0361189	0.0876892	0.634119	0.702731
chr3	28667731	28668370	54.8659	0.281745	0.0381746	4.80458e-14	3.2767e-13
chr3	28685061	28685670	58.0715	-0.190787	0.0391006	5.36299e-07	1.8894e-06
chr3	28726991	28727110	12.674	-0.210025	0.0757282	0.00231448	0.00486898
chr3	28791751	28792010	14.734	-0.383576	0.0753379	5.91671e-08	2.32543e-07
chr3	28835841	28836320	19.3126	-0.0990493	0.0636431	0.0934722	0.13794
chr3	28847891	28847910	4.81498	-0.152337	0.112848	0.0924381	0.13658
chr3	28913911	28914220	12.0445	0.00441626	0.072997	0.947421	0.960387
chr3	28915461	28917470	310.516	0.167648	0.0181522	1.52804e-20	1.63875e-19
chr3	28940521	28941500	55.621	-0.510939	0.0384527	3.32699e-41	1.02819e-39
chr3	28943241	28943610	14.1284	-0.738139	0.0840522	1.13787e-19	1.15922e-18
chr3	29011201	29012400	81.634	-0.138154	0.0327284	1.6808e-05	4.92373e-05
chr3	29065011	29066050	224.542	-0.130699	0.0200381	4.97632e-11	2.6476e-10
chr3	29088571	29088740	8.00005	-0.592803	0.103372	9.34491e-10	4.41305e-09
chr3	29099511	29099620	6.1646	-0.0907417	0.09538	0.260959	0.335453
chr3	29140741	29141080	19.0173	-0.356271	0.0694624	5.6065e-08	2.20889e-07
chr3	29144371	29145260	59.7563	0.0133723	0.0375758	0.71597	0.773587
chr3	29155831	29157180	175.848	-0.137719	0.0241077	7.69441e-09	3.32155e-08
chr3	29171411	29171970	30.2445	-0.974895	0.0621229	8.36691e-57	4.95898e-55
chr3	29176411	29177120	57.8637	-0.461377	0.0405042	5.93867e-31	1.13893e-29
chr3	29181931	29182420	22.0628	-0.174389	0.0619607	0.00261714	0.00545145
chr3	29201781	29201800	4.83596	0.0947221	0.10548	0.272026	0.34757
chr3	29210531	29210550	5.93852	0.0169308	0.0950706	0.832182	0.869489
chr3	29236171	29236670	33.3439	-0.0971081	0.048761	0.0378757	0.0618008
chr3	29279871	29283060	265.26	0.397027	0.0243706	1.79962e-60	1.23427e-58
chr3	29330591	29330790	10.6926	0.0133936	0.0820061	0.850997	0.884578
chr3	29334891	29336280	162.57	0.0665009	0.0224664	0.00283344	0.00586296
chr3	29355041	29355180	11.8534	-0.186479	0.079795	0.00926088	0.017319
chr3	29408811	29408990	10.8203	-0.422795	0.0880587	2.29456e-07	8.44168e-07
chr3	29430701	29430940	11.5994	-0.536669	0.0859123	4.38161e-11	2.34305e-10
chr3	29440341	29441210	79.5901	0.0195986	0.0306883	0.516722	0.595041
chr3	29453031	29454750	238.505	0.157798	0.0214551	1.2001e-13	7.92344e-13
chr3	29466621	29466780	9.96065	-0.127959	0.0873382	0.0876496	0.130375
chr3	29512771	29512830	7.04882	-0.246831	0.101057	0.00450119	0.00896172
chr3	29525381	29525950	29.3532	0.136045	0.0547225	0.00872623	0.0164092
chr3	29581781	29583260	144.594	-0.033808	0.030567	0.260768	0.335238
chr3	29618721	29619000	9.58048	-0.267094	0.0925202	0.00108072	0.00241222
chr3	29642781	29643390	30.4328	0.307184	0.0531739	1.8987e-09	8.7034e-09
chr3	29654831	29655770	73.2295	0.468507	0.0335841	4.15541e-45	1.52092e-43
chr3	29694911	29695040	11.2735	-0.0370226	0.0833928	0.613743	0.684481
chr3	29721971	29721980	4.62177	-0.116682	0.108232	0.183094	0.247654
chr3	29745541	29745830	13.4559	-0.104126	0.0790517	0.139653	0.195854
chr3	29758861	29760750	212.669	-0.166127	0.0237115	1.44643e-12	8.75096e-12
chr3	29770731	29770780	6.78441	0.467819	0.109143	2.14094e-06	7.0235e-06
chr3	29898051	29899100	84.3127	-0.140386	0.0306667	3.24939e-06	1.04319e-05
chr3	29919671	29919830	12.2961	-0.469422	0.085195	4.2297e-09	1.87424e-08
chr3	29958871	29959080	10.7563	-0.59276	0.0866365	6.96671e-13	4.32279e-12
chr3	29972611	29972970	19.8511	-0.387325	0.0654193	5.39777e-10	2.60866e-09
chr3	30013071	30013390	22.583	0.129185	0.0594548	0.020703	0.0359246
chr3	30020451	30020730	26.42	-0.228347	0.0548867	1.25517e-05	3.73518e-05
chr3	30029851	30030190	25.0348	-0.0531421	0.0636714	0.369488	0.450262
chr3	30042341	30042720	22.5883	0.193068	0.0569431	0.000342858	0.000830634
chr3	30059411	30059510	6.89375	-0.234533	0.10316	0.00753919	0.0143643
chr3	30124541	30125660	143.001	0.107318	0.0248089	1.22306e-05	3.64502e-05
chr3	30147101	30147210	8.41495	-0.36331	0.097191	3.29327e-05	9.27449e-05
chr3	30167561	30168070	22.6437	-0.289159	0.0626005	1.06219e-06	3.6179e-06
chr3	30188901	30189000	6.9304	-0.16851	0.0996592	0.0395782	0.0642806
chr3	30199251	30199370	8.75259	-0.138685	0.0869551	0.068277	0.104517
chr3	30222611	30222680	6.40645	0.198179	0.103075	0.0224514	0.0386635
chr3	30245841	30246560	43.1588	0.731359	0.049403	6.93016e-51	3.23785e-49
chr3	30256011	30256020	4.78653	-0.0864722	0.105499	0.313286	0.391912
chr3	30266721	30266760	4.74489	-0.302918	0.126036	0.00344277	0.00701025
chr3	30281641	30283240	503.655	0.0808757	0.0142504	1.23052e-08	5.19881e-08
chr3	30285411	30287460	257.41	0.013319	0.0186827	0.473509	0.553641
chr3	30311731	30312080	16.4369	-0.511712	0.0761796	1.9342e-12	1.15853e-11
chr3	30319841	30320000	13.2387	0.336376	0.0765152	2.31076e-06	7.54983e-06
chr3	30324581	30324860	15.6517	-0.170704	0.0715299	0.00912654	0.0170894
chr3	30328171	30329230	48.735	-0.0242325	0.0410325	0.543538	0.62016
chr3	30334171	30334430	9.21371	-0.38402	0.0953523	8.96239e-06	2.71869e-05
chr3	30340511	30340950	23.0301	-0.254753	0.0596552	6.51656e-06	2.01066e-05
chr3	30342461	30342490	4.79483	0.00464633	0.101084	0.961205	0.970814
chr3	30346311	30346880	22.0687	-0.103674	0.062556	0.0755817	0.114389
chr3	30352071	30355180	436.815	-0.506139	0.0198057	3.40969e-145	3.0608e-142
chr3	30355931	30355940	4.19107	-0.139893	0.115727	0.125976	0.179053
chr3	30356851	30357390	19.1087	0.343521	0.0700174	1.87019e-07	6.95091e-07
chr3	30357871	30358330	28.0718	0.310338	0.059608	4.52541e-08	1.80037e-07
chr3	30426371	30426800	25.0938	0.247245	0.0562854	3.91987e-06	1.24478e-05
chr3	30436971	30437760	71.2268	-0.172763	0.0356905	7.35709e-07	2.55151e-06
chr3	30441001	30441080	5.80991	-0.526468	0.121094	1.3578e-06	4.5669e-06
chr3	30518341	30518640	10.1722	-0.902637	0.0928035	1.4489e-23	1.85462e-22
chr3	30548681	30550400	238.529	-0.141203	0.0206757	5.85394e-12	3.36833e-11
chr3	30586681	30587770	101.905	-0.042825	0.0302252	0.150239	0.208665
chr3	30605911	30607740	428.15	-0.00958556	0.0151898	0.526584	0.604455
chr3	30612061	30612150	5.7386	-0.0779839	0.0992355	0.345502	0.425636
chr3	30628431	30628840	14.4599	-0.171743	0.0746192	0.0112769	0.020706
chr3	30633871	30633890	4.72137	-0.0327524	0.0990754	0.69134	0.752496
chr3	30654701	30656090	251.34	0.111499	0.0195392	9.13812e-09	3.91497e-08
chr3	30657791	30659830	127.626	-0.140091	0.0299538	1.94618e-06	6.41704e-06
chr3	30662701	30663020	13.2177	-0.0361661	0.0742262	0.591169	0.664157
chr3	30667311	30667440	8.89196	-0.470981	0.0986966	2.18887e-07	8.07388e-07
chr3	30669571	30669640	6.08255	-0.110474	0.0968708	0.176803	0.240382
chr3	30680171	30682930	474.229	0.0642072	0.0166186	0.00010355	0.000271895
chr3	30686251	30686550	15.3198	-0.300988	0.0827585	6.69122e-05	0.000180467
chr3	30688761	30689980	138.816	-0.399315	0.0259373	2.96134e-54	1.58558e-52
chr3	30691531	30691830	13.7251	-0.105274	0.0759955	0.124041	0.176634
chr3	30692021	30692210	11.7718	0.215639	0.0808236	0.0029981	0.00617497
chr3	30693061	30693970	100.363	0.0190088	0.0269474	0.475538	0.555642
chr3	30697031	30697280	13.7854	0.19237	0.075063	0.00486627	0.009629
chr3	30705181	30705190	4.28526	-0.144198	0.115704	0.11526	0.165684
chr3	30747871	30748250	18.1624	0.361159	0.0740021	1.8851e-07	7.00374e-07
chr3	30751251	30751760	17.9781	0.347557	0.0672053	4.7083e-08	1.86985e-07
chr3	30768831	30769160	17.7609	0.12388	0.0652195	0.040573	0.0657192
chr3	30779851	30779930	7.52646	0.209115	0.0963425	0.0118247	0.0216175
chr3	30855431	30855770	17.5144	-0.35615	0.0734328	2.33879e-07	8.5956e-07
chr3	30894341	30895170	50.522	-0.321677	0.0415834	2.52229e-15	1.90252e-14
chr3	31158361	31158580	15.0218	-0.548276	0.0739084	1.22788e-14	8.77201e-14
chr3	31165491	31166930	66.2769	-0.31273	0.0501597	1.01755e-10	5.25892e-10
chr3	31184911	31185290	13.9355	-0.0878596	0.0751759	0.196082	0.262612
chr3	31188111	31188720	36.8309	-0.470663	0.0472596	3.10753e-24	4.13555e-23
chr3	31189981	31190240	10.7914	-0.624769	0.104966	1.7686e-10	8.95123e-10
chr3	31191441	31191710	12.8958	-0.409811	0.0786447	2.89417e-08	1.17633e-07
chr3	31219271	31219790	19.7608	-0.557415	0.0742189	5.74104e-15	4.21221e-14
chr3	31240601	31240690	8.42545	0.551695	0.0981431	1.87693e-09	8.60729e-09
chr3	31246841	31247000	9.43549	-0.0388931	0.081368	0.59043	0.663461
chr3	31277681	31277830	7.96806	-0.232715	0.105514	0.00892496	0.0167463
chr3	31305301	31305900	36.5971	-0.210758	0.0466605	2.80583e-06	9.07173e-06
chr3	31311271	31312330	116.895	0.104478	0.0267767	7.8143e-05	0.000208694
chr3	31341301	31341380	6.78413	-0.182752	0.103261	0.0342028	0.0564188
chr3	31350571	31350980	14.2171	-0.407349	0.0797657	4.88792e-08	1.9377e-07
chr3	31496181	31497060	42.2052	0.0617938	0.0419523	0.129225	0.183045
chr3	31503631	31503730	7.49636	0.104342	0.0912939	0.184288	0.249001
chr3	31505521	31505700	11.5361	0.0193716	0.0760985	0.778409	0.825632
chr3	31531461	31534620	1448.99	-0.0125362	0.00925881	0.175185	0.238502
chr3	31550641	31550960	15.4394	-0.141921	0.0698571	0.0267301	0.0452211
chr3	31610871	31610960	8.83583	-0.0104567	0.0839732	0.887319	0.913715
chr3	31634521	31634770	16.6845	-0.0906911	0.0640539	0.127962	0.181487
chr3	31678301	31678900	24.9347	0.115308	0.0548138	0.0276106	0.0465372
chr3	31704651	31705170	23.9646	0.0683739	0.0578222	0.210386	0.279044
chr3	31720361	31720560	11.1057	-0.592041	0.0894123	3.10707e-12	1.82726e-11
chr3	31733261	31733530	12.0023	-0.354308	0.0835942	4.30092e-06	1.3588e-05
chr3	31743881	31743980	8.10994	-0.407129	0.0996867	6.39358e-06	1.97519e-05
chr3	31745991	31746230	9.94052	-0.233082	0.0891911	0.00314653	0.00645668
chr3	31766731	31767020	13.2136	-0.303236	0.0763739	1.737e-05	5.07861e-05
chr3	31768891	31769010	8.96899	-0.23396	0.0905924	0.00357668	0.00725771
chr3	31790201	31790590	17.2971	-0.11048	0.0667831	0.0735097	0.111612
chr3	31835941	31836740	36.7925	0.0669547	0.0457674	0.129604	0.183484
chr3	31841501	31841800	18.1632	-0.0386082	0.0628523	0.495374	0.574665
chr3	31848901	31849210	17.9345	0.0749449	0.0637241	0.206699	0.274859
chr3	31858551	31858670	8.40295	-0.358205	0.0977772	4.42804e-05	0.000122556
chr3	31892961	31893610	31.2432	-0.179641	0.0534384	0.000412378	0.000986591
chr3	31922471	31923750	211.087	-0.235196	0.0201953	9.51111e-32	1.89578e-30
chr3	31948361	31949380	48.3302	-0.509569	0.042404	3.40147e-34	7.62362e-33
chr3	31958651	31959290	23.4678	-0.0938939	0.0552563	0.0730761	0.11102
chr3	31959771	31961360	181.062	-0.265489	0.023561	6.13046e-30	1.12024e-28
chr3	31968611	31969460	76.3692	-0.404048	0.0343526	1.01798e-32	2.12157e-31
chr3	31972421	31972530	8.32024	0.133106	0.0895813	0.0869387	0.129427
chr3	31973101	31973230	8.42621	0.0840065	0.0873948	0.269744	0.345112
chr3	31980131	31982120	330.326	-0.111651	0.0168379	2.65624e-11	1.44699e-10
chr3	32019141	32019490	21.2772	0.031384	0.0605626	0.581314	0.655131
chr3	32045161	32045340	10.2477	0.145574	0.0860339	0.0539036	0.0846901
chr3	32045581	32045660	6.32413	0.326709	0.111474	0.000663986	0.00153561
chr3	32056661	32057560	70.7639	-0.118603	0.0361144	0.000778734	0.00178152
chr3	32105821	32107630	632.706	0.0504965	0.0119245	2.19576e-05	6.33586e-05
chr3	32108701	32110120	310.511	-0.0123789	0.0169622	0.463287	0.543619
chr3	32126431	32126850	15.176	-0.652074	0.0850374	1.34948e-15	1.0382e-14
chr3	32143881	32144740	51.3835	0.0411369	0.0386332	0.275204	0.351001
chr3	32146791	32148780	149.904	0.0975015	0.027239	0.00028618	0.000701924
chr3	32154291	32154420	11.5167	-0.113167	0.0811999	0.127373	0.18076
chr3	32175771	32175860	8.42096	0.140713	0.0904466	0.072415	0.110144
chr3	32177361	32177500	9.3388	0.245966	0.0934322	0.00270023	0.00561068
chr3	32177761	32178180	19.7279	0.340787	0.067285	8.63455e-08	3.33132e-07
chr3	32238121	32239480	154.698	-0.0527947	0.0235729	0.0238021	0.0407625
chr3	32239991	32240310	16.1916	0.119909	0.0756112	0.0786674	0.118511
chr3	32296481	32297160	43.857	0.107473	0.0453907	0.0140805	0.0253207
chr3	32324941	32326490	97.7162	-0.0310623	0.0284495	0.268648	0.343916
chr3	32340001	32341250	96.2419	-0.199636	0.0310195	6.08031e-11	3.20636e-10
chr3	32374991	32375320	17.1561	0.0644233	0.0642663	0.281691	0.358061
chr3	32382021	32382190	10.7069	-0.237177	0.088212	0.00242738	0.00508674
chr3	32391491	32393030	116.756	-0.147575	0.0280978	1.00384e-07	3.84444e-07
chr3	32399041	32399440	16.8396	-0.0778857	0.0656912	0.200995	0.268331
chr3	32400961	32402370	221.612	-0.0913978	0.0206219	7.98744e-06	2.43727e-05
chr3	32403771	32403930	10.144	-0.305152	0.0928164	0.000230963	0.000575192
chr3	32404981	32405550	40.8039	0.115384	0.0458921	0.00907075	0.016994
chr3	32420241	32420350	7.51506	-0.446711	0.103052	1.89307e-06	6.25269e-06
chr3	32421841	32421860	4.75744	0.0523535	0.100939	0.530636	0.608267
chr3	32422031	32422810	80.1006	0.193706	0.0321517	8.61096e-10	4.08088e-09
chr3	32450771	32451480	39.4511	-0.572325	0.045657	4.93205e-37	1.25674e-35
chr3	32453501	32453600	8.39706	-0.231586	0.0962229	0.00549587	0.0107621
chr3	32459891	32460740	54.4414	-0.279741	0.0393516	5.47644e-13	3.4272e-12
chr3	32467531	32468060	35.0456	-0.0242092	0.0447776	0.586271	0.659605
chr3	32469891	32470160	15.4996	-0.1924	0.0771828	0.00573288	0.0111858
chr3	32501521	32503440	455.761	-0.0335654	0.0142202	0.0178604	0.0314354
chr3	32510081	32510610	39.8498	0.044832	0.0449551	0.302076	0.379932
chr3	32545051	32545210	9.44445	0.154369	0.0905875	0.0490909	0.0779293
chr3	32555621	32555690	6.81685	-0.0155314	0.0898738	0.840784	0.876436
chr3	32569191	32571750	1112	-0.0399431	0.0101824	8.52599e-05	0.000226506
chr3	32591431	32591440	4.91209	0.00164833	0.0999034	0.984353	0.988465
chr3	32592201	32592210	4.44123	0.196779	0.119753	0.0390207	0.0634762
chr3	32664741	32665030	14.472	-0.143854	0.071444	0.0290213	0.0486792
chr3	32684491	32686090	764.859	-0.0777912	0.0127195	8.53944e-10	4.04754e-09
chr3	32733761	32733900	13.1857	-0.120924	0.0739788	0.0715239	0.108929
chr3	32752991	32753060	6.34903	-0.0648454	0.0957072	0.422353	0.503463
chr3	32780011	32782160	454.894	-0.295991	0.0162111	4.86912e-75	5.59102e-73
chr3	32813221	32813830	25.5329	0.362264	0.0572965	4.93066e-11	2.62452e-10
chr3	32815981	32818950	258.575	-0.0941607	0.0188203	4.78927e-07	1.69779e-06
chr3	32821721	32822120	17.7911	-0.170346	0.0687739	0.00708004	0.0135615
chr3	32837941	32838060	6.93844	-0.550548	0.107849	3.3201e-08	1.34087e-07
chr3	32840221	32840830	26.8149	-0.512701	0.0553496	2.37474e-21	2.67619e-20
chr3	32841971	32844540	231.897	0.326079	0.0238178	2.55844e-43	8.69394e-42
chr3	32847661	32847760	7.05155	0.0227324	0.0900059	0.770319	0.81887
chr3	32850211	32850770	32.7086	-0.32309	0.051437	7.67641e-11	4.01511e-10
chr3	32862711	32862860	10.6772	-0.0628155	0.077019	0.364834	0.445541
chr3	32865411	32865910	19.6178	-0.0839267	0.0620572	0.147739	0.205604
chr3	32885691	32885790	5.99987	-0.358254	0.115045	0.000306035	0.000747084
chr3	32902221	32902230	4.45274	0.120213	0.109688	0.173779	0.236853
chr3	32902631	32903360	26.0733	0.245198	0.0588631	1.07601e-05	3.23046e-05
chr3	32947641	32948140	38.9772	0.14473	0.0438091	0.000632243	0.00146705
chr3	33074541	33074880	25.4287	-0.0120271	0.0529005	0.811593	0.852846
chr3	33076111	33076190	5.79348	-0.167929	0.107068	0.0575616	0.0897728
chr3	33085951	33086080	8.7744	-0.0637931	0.0834982	0.386596	0.467559
chr3	33086211	33086350	8.16535	-0.148459	0.0919814	0.0610687	0.094649
chr3	33095711	33097840	612.202	-0.0338122	0.0127684	0.0079215	0.0150243
chr3	33113411	33116140	1267.93	0.0352426	0.00970702	0.000276812	0.000680711
chr3	33118181	33118740	25.2222	-0.101774	0.0561395	0.0552345	0.0865247
chr3	33128771	33128990	20.2047	0.353816	0.0674642	2.96755e-08	1.20468e-07
chr3	33131521	33132240	68.7806	0.0232775	0.0327755	0.469913	0.550113
chr3	33146951	33147380	26.5522	-0.72691	0.0593289	1.25581e-35	3.01327e-34
chr3	33167871	33167940	6.97972	-0.0808528	0.0912868	0.302537	0.380436
chr3	33174891	33175510	29.749	-0.233606	0.0558308	1.07507e-05	3.22781e-05
chr3	33187051	33187210	10.1013	-0.394911	0.0933762	3.59711e-06	1.14774e-05
chr3	33217621	33219610	334.847	-0.478048	0.0195945	1.97739e-132	1.31081e-129
chr3	33252881	33253010	10.4683	-0.228638	0.0857066	0.00275963	0.00572459
chr3	33276881	33278670	203.964	-0.0101864	0.0206757	0.619681	0.689876
chr3	33299911	33300410	32.282	-0.209713	0.0602617	0.000215068	0.000538276
chr3	33358001	33358670	48.9585	-0.00528319	0.0426228	0.898111	0.922343
chr3	33372521	33373280	56.7625	0.111899	0.0371502	0.00202994	0.00431498
chr3	33425651	33425740	7.25775	-0.281139	0.102844	0.00158237	0.00342761
chr3	33425901	33427030	68.6402	-0.358143	0.0388306	5.40321e-21	5.95857e-20
chr3	33437431	33441740	2346.89	-0.0369442	0.00778148	2.01274e-06	6.62423e-06
chr3	33578531	33578620	6.51468	-0.183857	0.101269	0.0315118	0.0524226
chr3	33578851	33579130	12.0264	-0.15252	0.0782153	0.0299588	0.0501002
chr3	33597121	33597710	21.0258	0.0408343	0.0590264	0.463193	0.543539
chr3	33636141	33636370	20.1509	-0.112624	0.0627097	0.0539776	0.084797
chr3	33644601	33646630	209.395	0.328955	0.0239037	9.29259e-44	3.21545e-42
chr3	33647401	33647490	8.41713	0.0229854	0.0888689	0.763997	0.813786
chr3	33655991	33656010	5.25026	-0.19086	0.110856	0.0355921	0.0584516
chr3	33657891	33657960	7.57342	0.060567	0.0900208	0.43579	0.516851
chr3	33658511	33660730	730.142	0.0485235	0.0176876	0.00580742	0.0113166
chr3	33716231	33718950	517.003	0.0452687	0.0133212	0.00065381	0.00151349
chr3	33776581	33776700	7.79869	-0.107845	0.094413	0.186774	0.251867
chr3	33787161	33787840	60.0487	0.0334833	0.0351857	0.331632	0.411194
chr3	33797831	33799530	527.745	-0.0462559	0.0143782	0.00124533	0.00274855
chr3	33811381	33811510	9.3107	-0.174657	0.086463	0.0216727	0.0374439
chr3	33883531	33884490	70.8253	0.189	0.0355607	5.55318e-08	2.18914e-07
chr3	33915461	33916270	48.4378	0.453714	0.0411232	3.84431e-29	6.75002e-28
chr3	33918171	33918550	15.3185	-0.121929	0.0723873	0.0643345	0.0991479
chr3	33919401	33919610	12.2732	0.0662747	0.072943	0.318391	0.397292
chr3	33936971	33937500	22.0147	-0.0763792	0.0600573	0.175369	0.238716
chr3	33940761	33941230	33.4904	0.240291	0.0502524	6.61069e-07	2.30475e-06
chr3	33942881	33943040	9.44922	-0.440416	0.093671	3.43595e-07	1.23972e-06
chr3	33980421	33980620	15.0223	-0.0124392	0.0699925	0.846396	0.880794
chr3	34001811	34002000	9.24908	-0.302413	0.0967746	0.000404593	0.000969351
chr3	34008351	34008690	18.7512	0.132298	0.066099	0.0305345	0.050964
chr3	34012041	34012400	20.4572	0.106038	0.0602314	0.0605879	0.0939739
chr3	34020911	34022080	96.7452	-0.142342	0.0347734	2.83605e-05	8.05704e-05
chr3	34031291	34031950	33.1172	-0.031909	0.0547657	0.539422	0.616403
chr3	34044371	34044670	13.7838	-0.0747926	0.0718377	0.253899	0.32776
chr3	34066901	34069380	339.692	-0.328521	0.0211308	3.39077e-55	1.90045e-53
chr3	34072761	34073390	27.8174	-0.24807	0.0540881	1.43013e-06	4.79429e-06
chr3	34077321	34078990	206.583	0.384923	0.0238914	3.59723e-59	2.34138e-57
chr3	34091151	34091510	15.0096	-0.439694	0.0765082	1.2037e-09	5.62594e-09
chr3	34106941	34107040	8.59657	0.0131082	0.0812774	0.856198	0.888724
chr3	34110071	34110090	5.1148	0.0611626	0.100752	0.462127	0.542501
chr3	34110211	34110350	9.16998	0.116015	0.0915795	0.142783	0.199617
chr3	34128551	34128860	18.1396	-0.346735	0.0696872	1.25225e-07	4.74594e-07
chr3	34132151	34132320	11.3391	-0.418821	0.0872511	2.24435e-07	8.26562e-07
chr3	34148741	34149410	39.41	-0.324741	0.0511491	4.76159e-11	2.53845e-10
chr3	34151711	34152280	22.3158	-0.0170334	0.0626612	0.770733	0.819239
chr3	34212301	34213370	59.4917	0.0420437	0.0378287	0.255001	0.32897
chr3	34213691	34213700	4.68212	0.116697	0.110131	0.187005	0.252138
chr3	34230021	34230170	11.1102	0.415137	0.087376	2.90956e-07	1.05832e-06
chr3	34238071	34238290	18.0494	-0.396976	0.0691047	1.49561e-09	6.92532e-09
chr3	34240651	34241040	14.3958	-0.0145016	0.0752958	0.830643	0.86828
chr3	34256091	34256460	14.2598	-0.551553	0.0875051	2.50301e-11	1.36685e-10
chr3	34258551	34258950	18.2325	-0.433208	0.0747413	8.631e-10	4.08981e-09
chr3	34260581	34261350	39.1787	0.434937	0.0471337	4.20044e-21	4.6623e-20
chr3	34285491	34285550	6.24915	-0.0257015	0.0915851	0.742402	0.795892
chr3	34295191	34295270	5.54647	-0.429145	0.126875	8.75543e-05	0.000232248
chr3	34344581	34344650	7.01768	-0.0384293	0.090782	0.621699	0.691622
chr3	34364251	34364930	51.8455	0.000689911	0.0415855	0.986661	0.990213
chr3	34381421	34381590	8.97011	-0.573903	0.095362	1.73046e-10	8.76231e-10
chr3	34388021	34388100	6.8339	-0.121956	0.0998731	0.143451	0.200427
chr3	34419911	34420110	23.7908	-0.0133896	0.0555184	0.799372	0.842852
chr3	34533281	34533700	23.0379	-0.377945	0.0600865	5.68383e-11	3.00574e-10
chr3	34582191	34582470	26.0146	0.526871	0.0544733	4.73624e-23	5.90972e-22
chr3	34584101	34584340	10.7917	-0.640924	0.0939385	7.15637e-13	4.43632e-12
chr3	34683931	34684140	17.8758	0.417695	0.067285	8.27828e-11	4.31603e-10
chr3	34724451	34726020	84.0214	-0.145146	0.0335201	9.97473e-06	3.00694e-05
chr3	34742291	34742610	11.6775	-0.106248	0.0808242	0.139327	0.195468
chr3	34772981	34773120	9.49162	0.12437	0.0833846	0.09163	0.135521
chr3	34792551	34793320	27.4936	0.0179428	0.0525764	0.7211	0.777905
chr3	34802781	34803070	19.9916	-0.104074	0.0621424	0.0729816	0.110895
chr3	34842071	34845180	645.103	0.26187	0.018422	1.69713e-46	6.60734e-45
chr3	34851211	34851540	16.8935	0.217582	0.0748336	0.00163306	0.00352947
chr3	34856081	34857390	103.949	-0.219791	0.030417	2.16082e-13	1.39931e-12
chr3	34859651	34860500	113.717	-0.0632582	0.0263956	0.0153019	0.0273127
chr3	34862241	34862760	18.4376	0.184431	0.0692187	0.00381647	0.00770465
chr3	34882871	34883050	16.9344	0.701629	0.0726562	3.71309e-23	4.66073e-22
chr3	34889781	34889890	8.62456	-0.183757	0.0921864	0.0214735	0.0371382
chr3	34919121	34919280	9.69831	0.174056	0.08812	0.0242736	0.0414829
chr3	34920611	34921380	66.6497	-0.501285	0.0347761	5.04212e-48	2.08751e-46
chr3	34928771	34929750	95.3081	0.190409	0.0286745	1.6354e-11	9.07084e-11
chr3	34947401	34949030	139.431	-0.191714	0.0254352	2.50449e-14	1.74323e-13
chr3	35071841	35072110	18.8175	0.272664	0.066137	1.15186e-05	3.44432e-05
chr3	35083791	35084690	134.784	-0.101283	0.02906	0.000400648	0.000960635
chr3	35114691	35114760	7.35583	-0.230253	0.102371	0.00818027	0.0154751
chr3	35190301	35190830	21.5859	-0.473736	0.0692231	9.16548e-13	5.63216e-12
chr3	35200051	35200410	15.2707	-0.189034	0.0736477	0.00492201	0.00973055
chr3	35224231	35225170	50.7117	0.0157626	0.040952	0.692526	0.753547
chr3	35234801	35234830	5.81433	0.336333	0.111434	0.000479911	0.00113516
chr3	35361241	35361250	4.69288	0.0786156	0.102305	0.351981	0.432373
chr3	35376851	35377300	37.083	0.278106	0.0484029	2.72495e-09	1.23079e-08
chr3	35383071	35385000	397.676	-0.034482	0.0185829	0.0619796	0.0958934
chr3	35393931	35394420	30.1506	-0.192693	0.0596751	0.000590173	0.00137629
chr3	35422971	35423670	31.3461	-0.320992	0.0519521	1.51564e-10	7.71855e-10
chr3	35426471	35426880	30.4782	0.270174	0.0571842	6.88465e-07	2.39528e-06
chr3	35485001	35485460	21.703	0.0369952	0.058615	0.503387	0.582376
chr3	35505201	35505420	16.3717	0.484174	0.0729103	4.23463e-12	2.46323e-11
chr3	35537381	35537530	9.30605	0.0215341	0.0809261	0.765431	0.814981
chr3	35549441	35550270	53.7992	-0.0185811	0.0379756	0.616356	0.686822
chr3	35596171	35597100	167.357	0.447589	0.0264335	3.16609e-65	2.55233e-63
chr3	35638811	35640760	350.068	0.0198322	0.0153396	0.194344	0.260608
chr3	35641601	35642390	24.1976	0.212152	0.0599404	0.000161387	0.000411488
chr3	35643551	35643640	7.11807	0.0242514	0.088005	0.75143	0.803466
chr3	35648401	35648680	19.5348	0.133257	0.0625454	0.0224031	0.0385868
chr3	35652011	35652170	7.48479	-0.0282745	0.0899725	0.71523	0.772938
chr3	35658721	35659170	26.4719	-0.303731	0.0558954	1.41402e-08	5.93349e-08
chr3	35660011	35660020	4.5806	-0.0717031	0.104532	0.399615	0.480674
chr3	35663591	35665610	385.017	-0.143092	0.0165296	3.34847e-18	3.09665e-17
chr3	35665781	35665800	4.88613	0.00586122	0.10152	0.944441	0.958212
chr3	35703331	35703460	8.77656	-0.343844	0.0955501	6.09095e-05	0.000165289
chr3	35709841	35709950	7.39218	0.255699	0.105354	0.00448363	0.00893038
chr3	35733391	35733640	11.9267	-0.173313	0.0826691	0.0183478	0.0322162
chr3	35744361	35745000	59.5255	-0.0868709	0.0365212	0.014892	0.0266382
chr3	35758121	35759100	103.902	-0.142475	0.0279725	2.38056e-07	8.74094e-07
chr3	35759951	35760480	35.8627	-0.143482	0.0477866	0.00175602	0.00377368
chr3	35762871	35762980	7.81598	-0.359672	0.100786	6.15745e-05	0.000166952
chr3	35772581	35772910	17.5022	-0.027902	0.0648485	0.643771	0.711346
chr3	35784141	35784650	22.9349	0.103376	0.0581548	0.059632	0.0926396
chr3	35784921	35785880	72.0232	0.361652	0.0357412	8.72391e-25	1.20125e-23
chr3	35789241	35789750	30.7507	-0.339255	0.0534249	4.59913e-11	2.45525e-10
chr3	35792141	35792200	5.90761	-0.111802	0.103151	0.188459	0.25383
chr3	35804331	35804470	9.40074	-0.219123	0.0906004	0.00583561	0.0113667
chr3	35817251	35817490	13.468	0.0135019	0.0729489	0.83899	0.874957
chr3	35908271	35908790	31.1228	0.244542	0.0510457	6.02912e-07	2.11105e-06
chr3	35924141	35924370	27.5948	0.353836	0.0575574	1.54334e-10	7.85497e-10
chr3	35946641	35947220	35.2764	0.484522	0.0484559	1.97916e-24	2.66601e-23
chr3	35965701	35966380	43.5308	0.58966	0.0428419	4.34845e-44	1.52456e-42
chr3	36031881	36032560	35.1481	-0.215714	0.0468989	1.8426e-06	6.0943e-06
chr3	36319721	36319990	12.7521	-0.65303	0.0834382	4.22033e-16	3.36833e-15
chr3	36363041	36363210	8.48666	-0.389354	0.102494	2.26426e-05	6.52184e-05
chr3	36380061	36380940	65.2841	0.0354655	0.0353131	0.276533	0.352454
chr3	36461801	36462000	14.1776	-0.278518	0.080422	0.000143435	0.000368835
chr3	36525141	36526160	64.7351	-0.345243	0.0369749	2.17688e-21	2.45787e-20
chr3	36541021	36541130	10.4292	-0.0453261	0.0812323	0.52947	0.607162
chr3	36700881	36701480	49.4773	0.216114	0.0410761	6.24604e-08	2.44844e-07
chr3	36710291	36710860	39.3243	-0.117417	0.0484933	0.0115345	0.0211321
chr3	36729381	36729920	35.668	0.160627	0.0508789	0.000955899	0.00215383
chr3	36763851	36764900	102.996	-0.181124	0.0293024	3.49392e-10	1.71844e-09
chr3	36792471	36792610	15.2804	0.11324	0.0680213	0.0708762	0.108038
chr3	36804361	36804560	12.6227	0.0516033	0.0763604	0.453694	0.534348
chr3	36843831	36843880	6.77042	0.0370678	0.0889363	0.63057	0.699526
chr3	36852211	36852350	8.31377	-0.562901	0.101377	2.62399e-09	1.18721e-08
chr3	36868781	36869170	38.3483	0.186905	0.045462	2.04254e-05	5.91842e-05
chr3	36874371	36874830	28.6497	-0.265159	0.0558693	6.40892e-07	2.2383e-06
chr3	36891531	36892210	47.412	0.376297	0.0414638	2.13988e-20	2.27455e-19
chr3	36893091	36893500	27.047	0.712977	0.0591465	1.41145e-34	3.22596e-33
chr3	36904801	36904980	17.6366	0.0972565	0.0680146	0.120318	0.172033
chr3	36912541	36912760	10.9801	0.0514448	0.0800582	0.451017	0.531752
chr3	36928361	36928530	12.0929	-0.105391	0.0783126	0.132992	0.187688
chr3	36932681	36933510	36.1798	0.288118	0.0500156	2.37214e-09	1.07776e-08
chr3	36943731	36945310	176.708	-0.14866	0.0223359	1.85489e-11	1.02411e-10
chr3	36958361	36960660	248.831	0.231597	0.0192568	1.0513e-33	2.3006e-32
chr3	36969421	36970560	180.894	0.227149	0.0239817	1.1307e-21	1.30007e-20
chr3	36991891	36994520	1882.05	-0.0199479	0.00855128	0.0195204	0.0340652
chr3	37097171	37097340	11.4984	-0.135821	0.0850008	0.0688101	0.10525
chr3	37131741	37132120	15.011	-0.0897342	0.069941	0.161833	0.222665
chr3	37132461	37132570	10.4041	-0.243407	0.0852024	0.00142421	0.00310982
chr3	37163401	37163580	9.36928	-0.132885	0.0885785	0.0843827	0.126102
chr3	37174961	37177460	733.255	-0.0435074	0.0118147	0.000223285	0.000557344
chr3	37181651	37181940	13.4272	-0.0425604	0.0731782	0.52247	0.600532
chr3	37183091	37184650	135.934	0.133771	0.027632	9.22133e-07	3.1609e-06
chr3	37197921	37198020	6.2898	-0.102715	0.0962041	0.20684	0.275019
chr3	37198211	37198320	7.12727	0.132205	0.0983067	0.110459	0.159627
chr3	37199111	37199190	7.14297	-0.135374	0.100874	0.107589	0.156026
chr3	37212911	37213630	59.3347	0.125449	0.0368546	0.000488295	0.00115339
chr3	37218251	37218520	17.8908	0.1613	0.0719176	0.0140402	0.0252558
chr3	37221471	37221840	20.3107	-0.470947	0.0692934	1.36837e-12	8.29764e-12
chr3	37242581	37244970	427.042	-0.0398452	0.0144775	0.00574715	0.0112104
chr3	37256221	37256240	4.70263	-0.0167081	0.100185	0.839848	0.875661
chr3	37256571	37256690	10.1048	0.0771672	0.0786078	0.273229	0.348874
chr3	37291361	37291530	7.86929	-0.0367803	0.0894916	0.63377	0.702434
chr3	37301831	37302550	70.3062	0.317857	0.034667	1.18509e-20	1.27947e-19
chr3	37308381	37308670	16.2173	-0.118886	0.0662449	0.052412	0.0825852
chr3	37400811	37401280	21.543	-0.155371	0.0645125	0.0100348	0.0186264
chr3	37451351	37454620	436.641	0.0399525	0.0178001	0.0240277	0.0411032
chr3	37457771	37457850	7.70628	0.0127742	0.0844788	0.863591	0.894784
chr3	37475081	37475270	9.58359	-0.123484	0.0876033	0.105887	0.153874
chr3	37511571	37511840	11.8514	-0.483055	0.0929452	2.1374e-08	8.79924e-08
chr3	37520861	37521590	42.0581	-0.680183	0.044858	5.80781e-53	2.95367e-51
chr3	37526651	37526790	7.23219	-0.0777221	0.0935294	0.329205	0.408694
chr3	37546981	37547160	17.9973	-0.144824	0.0670673	0.0194096	0.0338895
chr3	37559621	37559630	4.14241	-0.33127	0.136006	0.00263399	0.00548356
chr3	37625981	37626010	5.05435	0.114186	0.104247	0.182315	0.24678
chr3	37646761	37647120	21.603	-0.0402194	0.0589345	0.458963	0.539412
chr3	37668551	37668690	9.95005	-0.0993318	0.082373	0.173377	0.236378
chr3	37669211	37669760	30.7121	-0.195833	0.0520457	8.08957e-05	0.000215598
chr3	37680541	37680710	10.8601	-0.432148	0.0899193	1.63047e-07	6.1006e-07
chr3	37703821	37704120	12.4659	-0.160235	0.0842831	0.0312115	0.0519716
chr3	37712681	37714230	95.5516	-0.355489	0.0302386	1.39988e-32	2.89854e-31
chr3	37726541	37727090	27.5647	-0.325052	0.0539856	4.01505e-10	1.96304e-09
chr3	37741761	37741920	13.2609	-0.283833	0.0768302	5.99096e-05	0.000162727
chr3	37762841	37763880	49.5672	-0.0985773	0.0392197	0.00982377	0.0182689
chr3	37765531	37765760	12.6432	-0.584184	0.0876593	2.40048e-12	1.42661e-11
chr3	37770801	37771200	18.45	-0.378894	0.0759337	9.87433e-08	3.78397e-07
chr3	37779641	37780010	36.965	-0.064526	0.0474789	0.157606	0.217569
chr3	37787581	37787760	9.59995	-0.149414	0.0895319	0.0544931	0.0855162
chr3	37805711	37807120	175.11	0.322969	0.0220386	3.11079e-49	1.35291e-47
chr3	37814521	37814990	23.7071	0.0303057	0.0553571	0.564578	0.639704
chr3	37822861	37826640	398.016	0.374975	0.0231718	1.03171e-59	6.87624e-58
chr3	37855161	37855850	56.0376	0.106275	0.0368178	0.00312457	0.00641499
chr3	37859941	37863810	962.177	0.12756	0.0106257	2.48025e-33	5.33751e-32
chr3	37864011	37864150	9.63098	-0.105031	0.0848971	0.15881	0.219021
chr3	37892901	37893430	33.0974	-0.732548	0.0523003	9.31345e-46	3.50559e-44
chr3	37904651	37905270	21.9937	0.134426	0.059288	0.0157966	0.0281185
chr3	37905471	37908610	211.077	-0.306882	0.0262283	2.94898e-32	6.01787e-31
chr3	37909441	37909730	19.5681	-0.186636	0.0666481	0.00232537	0.00489016
chr3	37910721	37911190	25.9295	-0.575316	0.0591255	2.12442e-23	2.69647e-22
chr3	37922601	37923000	18.3387	0.0581945	0.0642911	0.331183	0.410717
chr3	37931121	37931210	6.43381	-0.126393	0.098471	0.12685	0.180131
chr3	37932641	37932730	7.2959	-0.0848754	0.0891515	0.271507	0.347
chr3	37935901	37937150	128.52	-0.56809	0.0289904	1.41715e-86	2.40405e-84
chr3	37945581	37946600	35.6937	-0.0912991	0.0485806	0.0489331	0.0777038
chr3	37949771	37950390	71.8033	-0.372626	0.0383089	4.14375e-23	5.18657e-22
chr3	37956091	37956910	47.9184	-0.512811	0.0461643	1.22863e-29	2.21135e-28
chr3	37957301	37957470	10.0306	-0.493964	0.0881978	2.51246e-09	1.1389e-08
chr3	37961511	37962940	79.6818	-0.442871	0.0348947	9.30636e-38	2.45935e-36
chr3	37963091	37963120	5.10951	-0.204397	0.113932	0.0276943	0.0466645
chr3	37967121	37967580	44.8115	-0.0335233	0.0416649	0.407457	0.488591
chr3	37971201	37972110	76.0468	-0.183661	0.0340657	3.34249e-08	1.34964e-07
chr3	37974251	37975260	92.001	0.0930046	0.0293158	0.00128102	0.002821
chr3	37981901	37983120	102.908	-0.382518	0.030821	4.06663e-36	9.97723e-35
chr3	37985681	37985820	8.27453	-0.0923705	0.0884045	0.228294	0.299295
chr3	37994081	37994570	25.5704	0.125672	0.0536153	0.0136649	0.0246378
chr3	37996381	37999670	197.274	0.285095	0.0228549	2.05058e-36	5.09994e-35
chr3	38001661	38001730	6.43156	-0.0960786	0.0972694	0.240148	0.312504
chr3	38003131	38006080	510.585	0.00842686	0.0161665	0.600787	0.672844
chr3	38017401	38017690	16.2164	-0.305161	0.0694784	2.79528e-06	9.04034e-06
chr3	38023611	38026160	1748.08	0.0818953	0.00967978	2.38297e-17	2.07652e-16
chr3	38028091	38032060	509.084	0.247447	0.0170208	2.49034e-48	1.04433e-46
chr3	38039031	38040220	57.6738	-0.0245036	0.0391739	0.521249	0.599412
chr3	38049581	38050130	22.3092	0.2526	0.0632304	2.47586e-05	7.09433e-05
chr3	38084421	38085280	36.6906	-0.0382146	0.0604782	0.511963	0.59044
chr3	38095581	38096340	57.3148	-0.41946	0.040766	1.13779e-25	1.65e-24
chr3	38099171	38100080	59.6441	0.157973	0.0376033	1.66062e-05	4.86826e-05
chr3	38116931	38118760	82.7907	0.0187384	0.0319577	0.551349	0.627461
chr3	38131711	38132090	23.3729	0.135402	0.0583805	0.0137382	0.024759
chr3	38135911	38139380	1025.39	-0.0174703	0.0125282	0.161904	0.222749
chr3	38151441	38152130	32.1091	0.106494	0.0516334	0.0305697	0.0510173
chr3	38153901	38154790	55.5426	-0.191265	0.0417904	2.38873e-06	7.79188e-06
chr3	38159961	38160090	8.95294	-0.282474	0.0947956	0.000738453	0.00169542
chr3	38163301	38163360	6.9233	-0.0912882	0.092632	0.249149	0.322493
chr3	38164331	38166860	1167.24	-0.0673473	0.0100198	1.66291e-11	9.21928e-11
chr3	38166991	38167010	4.96542	0.241865	0.118505	0.0123735	0.0225229
chr3	38173031	38173180	10.0229	-0.113821	0.0823882	0.11899	0.170398
chr3	38174831	38174860	5.44276	-0.0251844	0.0955536	0.755161	0.806673
chr3	38177251	38177390	9.66521	0.0305642	0.0858948	0.683919	0.746089
chr3	38246981	38248130	138.199	0.0761403	0.0261467	0.00320689	0.00656946
chr3	38257491	38258290	46.4145	0.137453	0.0454095	0.00167008	0.00360337
chr3	38298321	38298440	11.3328	-0.374583	0.0850392	1.8137e-06	6.00378e-06
chr3	38313951	38315430	189.004	-0.123446	0.0251466	9.84649e-07	3.36462e-06
chr3	38343941	38344050	9.63457	-0.00778951	0.081238	0.916025	0.936638
chr3	38346111	38347780	402.671	-0.0335618	0.0146984	0.0219178	0.0378268
chr3	38349841	38349970	8.41166	0.166032	0.0920409	0.0371968	0.060799
chr3	38397451	38397640	18.142	-0.298423	0.0693815	4.25198e-06	1.34408e-05
chr3	38453001	38456390	797.514	-0.0309739	0.0111824	0.0054959	0.0107621
chr3	38459271	38459630	15.1722	-0.102439	0.0684978	0.104121	0.151607
chr3	38473161	38473600	16.6489	0.27899	0.0695791	1.74113e-05	5.08938e-05
chr3	38479511	38480250	60.1337	0.0333244	0.034783	0.328682	0.40815
chr3	38490221	38491730	104.631	0.57324	0.031454	3.07399e-75	3.56777e-73
chr3	38495511	38497430	448.431	0.0617032	0.0150622	3.92706e-05	0.000109469
chr3	38521451	38521700	21.8591	-0.0233712	0.0599639	0.678538	0.741637
chr3	38528581	38528730	14.4319	-0.132408	0.0709094	0.0436205	0.0701165
chr3	38538951	38539050	6.66434	-0.0535303	0.0894286	0.488857	0.568452
chr3	38573491	38575170	134.434	0.0358418	0.0279984	0.195017	0.261386
chr3	38578961	38580200	70.5673	0.0164447	0.0360324	0.641447	0.709239
chr3	38581221	38581310	6.62225	-0.310303	0.107937	0.000866083	0.00196582
chr3	38581601	38581680	6.28307	-0.213089	0.106095	0.0165043	0.0292601
chr3	38582771	38583860	191.528	0.075864	0.0208632	0.000248738	0.000616166
chr3	38628061	38628260	23.1383	-0.00405798	0.0574888	0.940426	0.955201
chr3	38637641	38638670	84.8969	0.0963561	0.0305317	0.00133783	0.0029359
chr3	38639681	38640250	34.3118	0.237956	0.0500039	7.34143e-07	2.54628e-06
chr3	38640651	38641880	130.747	0.136165	0.0260102	1.16478e-07	4.43031e-07
chr3	38648791	38651650	343.28	0.161324	0.0174143	1.22068e-20	1.31676e-19
chr3	38655651	38656150	46.401	0.0248014	0.0401883	0.526306	0.604208
chr3	38659021	38659150	9.50144	0.21159	0.0902739	0.00751904	0.0143288
chr3	38662701	38662770	7.72199	0.0277271	0.085775	0.712822	0.770881
chr3	38738801	38738880	7.47709	0.145364	0.092944	0.0688595	0.105313
chr3	38801261	38801430	9.11268	-0.125925	0.0908539	0.108067	0.15663
chr3	38805681	38806140	49.2665	-0.0842606	0.0409314	0.0340498	0.0561964
chr3	38823821	38824070	16.0508	0.109652	0.074315	0.103085	0.150274
chr3	38833831	38835040	195.24	0.21638	0.0213523	1.73117e-24	2.34129e-23
chr3	38835441	38835590	8.44669	0.314684	0.0986807	0.000304215	0.000742968
chr3	38836651	38836880	12.6538	0.187565	0.0801294	0.00912829	0.0170925
chr3	38843821	38844340	40.3018	0.367042	0.0459547	2.62318e-16	2.1249e-15
chr3	38850221	38850360	9.46601	-0.568379	0.0930118	9.84055e-11	5.09235e-10
chr3	38864231	38865010	47.8948	-0.138265	0.0424525	0.000765166	0.00175248
chr3	38879451	38879540	7.03988	-0.243232	0.104285	0.00607725	0.0117936
chr3	38960931	38961430	23.6701	0.549708	0.0598733	4.61704e-21	5.11089e-20
chr3	38969111	38969760	26.0323	0.13963	0.0553405	0.00776169	0.0147488
chr3	38989651	38991230	155.7	-0.330155	0.0360129	9.36761e-21	1.01806e-19
chr3	38992521	38992650	7.60315	-0.0910926	0.0938605	0.25424	0.328142
chr3	38999941	39000440	43.6088	0.241106	0.0446316	2.49699e-08	1.02149e-07
chr3	39013461	39013570	8.8976	0.268142	0.090456	0.000860935	0.00195507
chr3	39025031	39025840	115.959	0.514476	0.0331576	2.7282e-55	1.53315e-53
chr3	39028561	39028860	18.1609	0.521685	0.0779782	2.26441e-12	1.34872e-11
chr3	39029441	39031080	127.516	0.318104	0.0258453	2.07879e-35	4.9385e-34
chr3	39051301	39052950	431.506	0.119824	0.014816	4.66671e-16	3.71187e-15
chr3	39056581	39056940	14.6711	0.0487419	0.0694566	0.459285	0.539719
chr3	39065131	39065490	31.3556	0.01804	0.0469427	0.690528	0.751767
chr3	39095441	39097560	197.158	-0.437407	0.0237536	1.42058e-76	1.71219e-74
chr3	39097671	39097900	9.9436	-0.36474	0.0915205	1.17809e-05	3.51848e-05
chr3	39100971	39101540	33.8082	-0.0557472	0.0488941	0.235019	0.306786
chr3	39103161	39103490	15.5833	0.0960432	0.0665308	0.118512	0.169795
chr3	39106181	39108560	666.536	0.0185531	0.0130839	0.155049	0.21444
chr3	39125361	39125660	16.2297	-0.0247548	0.0654442	0.68371	0.745923
chr3	39126061	39126080	4.57034	-0.130961	0.113704	0.147447	0.205237
chr3	39126461	39127650	67.1243	0.027874	0.0338577	0.447763	0.528546
chr3	39136531	39142680	521.326	-0.0996554	0.022521	7.87463e-06	2.40451e-05
chr3	39143341	39143360	4.42618	-0.172284	0.121717	0.0706854	0.107788
chr3	39143521	39144090	15.5016	-0.127254	0.0757129	0.0623519	0.0964063
chr3	39144271	39144500	8.60493	-0.270758	0.0949087	0.00119115	0.00263778
chr3	39146461	39149350	197.539	0.141137	0.023556	1.43766e-09	6.66755e-09
chr3	39149521	39154710	1081.26	-0.0381536	0.0115655	0.000943224	0.00212761
chr3	39155861	39156100	10.334	-0.0200049	0.079952	0.787371	0.833204
chr3	39158241	39158440	8.35388	-0.275517	0.0961351	0.00110124	0.00245437
chr3	39165671	39167510	102.127	0.303284	0.0356447	4.44451e-18	4.07636e-17
chr3	39168141	39168340	10.8032	-0.192452	0.0841852	0.0101021	0.0187381
chr3	39174931	39175480	32.2116	0.0480374	0.0469982	0.288877	0.365798
chr3	39176711	39178960	407.987	0.0640195	0.0196843	0.000882198	0.00199932
chr3	39180271	39181480	230.584	-0.111652	0.0201013	2.21029e-08	9.0889e-08
chr3	39182601	39184010	88.5746	-0.0603408	0.0324094	0.0580166	0.0904095
chr3	39189581	39190230	34.3139	0.164538	0.0477482	0.000335384	0.000813809
chr3	39208331	39208720	28.723	0.170585	0.0524414	0.000644235	0.00149319
chr3	39261051	39261200	13.8427	-0.104244	0.0734736	0.11789	0.169018
chr3	39288451	39288820	32.4846	-0.269523	0.0484442	8.42864e-09	3.62435e-08
chr3	39291781	39292310	58.7694	0.247607	0.0353807	9.5096e-13	5.83592e-12
chr3	39378311	39378330	5.19133	-0.172429	0.111517	0.0568323	0.0887518
chr3	39382811	39384950	807.922	0.0735423	0.0117787	3.89333e-10	1.90634e-09
chr3	39405961	39407680	556.159	0.097877	0.013514	3.723e-13	2.36448e-12
chr3	39414241	39414800	14.5943	-0.456481	0.0760691	2.57562e-10	1.28422e-09
chr3	39417071	39417980	94.9585	0.0862186	0.028569	0.00220856	0.00466264
chr3	39447811	39448360	41.7022	0.248234	0.0433486	3.73137e-09	1.66214e-08
chr3	39498481	39499050	48.9359	0.127404	0.0405792	0.00122893	0.00271535
chr3	39502341	39502800	16.7697	-0.00717392	0.0695943	0.910463	0.9322
chr3	39592511	39592880	19.7807	-0.152017	0.0646892	0.0113625	0.020849
chr3	39601431	39601800	16.0048	0.0608984	0.0776192	0.381108	0.462135
chr3	39637941	39638060	9.62829	-0.168643	0.0946729	0.037342	0.0610121
chr3	39639051	39640110	150.189	0.192928	0.0300647	6.90138e-11	3.62238e-10
chr3	39646181	39646760	37.098	0.216546	0.0485427	3.50908e-06	1.12132e-05
chr3	39668561	39668700	12.9286	0.111564	0.0747397	0.0992403	0.145395
chr3	39707481	39707580	11.5544	0.0461084	0.0763208	0.503233	0.582226
chr3	39808581	39810460	215.346	-0.116919	0.0197479	2.49237e-09	1.13018e-08
chr3	39907961	39908460	33.7772	-0.135364	0.0490841	0.0039986	0.00804255
chr3	39911221	39912180	65.3687	-0.803194	0.0436527	7.02872e-77	8.58559e-75
chr3	40043401	40043550	9.21995	-0.132765	0.0885104	0.0845989	0.126389
chr3	40086961	40087150	9.48165	-0.0886831	0.0868496	0.241113	0.313565
chr3	40096631	40097070	20.3837	-0.563971	0.0688288	2.61946e-17	2.27523e-16
chr3	40098461	40098610	10.5539	-0.188342	0.0883843	0.0151154	0.0270079
chr3	40107991	40108160	11.2462	-0.241381	0.0879775	0.00200967	0.00427486
chr3	40110011	40110240	16.1458	-0.0726243	0.0645382	0.226382	0.297109
chr3	40120941	40121100	11.9064	-0.033871	0.077239	0.625939	0.695405
chr3	40178891	40179380	33.8611	0.202645	0.0484594	1.36062e-05	4.03261e-05
chr3	40191811	40192250	33.1824	0.0201736	0.0488718	0.667691	0.732237
chr3	40211451	40212030	53.9159	0.176924	0.0398072	4.9109e-06	1.53949e-05
chr3	40237991	40238690	74.2936	0.455586	0.0326342	3.8892e-45	1.425e-43
chr3	40268851	40269140	14.7597	-0.424625	0.0765776	4.1999e-09	1.86195e-08
chr3	40292591	40293300	97.8531	0.255847	0.0319336	3.75669e-16	3.0093e-15
chr3	40308911	40311110	853.998	-0.0783175	0.0121787	1.14181e-10	5.87677e-10
chr3	40316881	40317520	49.5691	0.000771114	0.0382729	0.983704	0.987955
chr3	40327541	40328620	69.5528	0.504633	0.0367387	7.46472e-44	2.59704e-42
chr3	40333491	40333720	12.427	0.11884	0.0774315	0.0877453	0.130489
chr3	40352031	40352400	30.613	0.823988	0.065159	6.31593e-38	1.68302e-36
chr3	40366561	40367190	35.8272	0.116554	0.0455474	0.00794844	0.0150701
chr3	40386951	40387640	41.277	-0.031368	0.0431059	0.453175	0.533836
chr3	40388381	40388620	14.1783	0.393715	0.0863756	7.86249e-07	2.71738e-06
chr3	40397021	40397440	24.7095	-0.0545627	0.0544853	0.291725	0.368889
chr3	40398361	40398670	19.8457	-0.195743	0.0677144	0.00176672	0.00379474
chr3	40452371	40454070	712.853	0.0195763	0.0114822	0.0875823	0.130283
chr3	40456631	40458100	385.155	0.010554	0.0163061	0.515723	0.59406
chr3	40476411	40476420	4.44845	0.0224624	0.102942	0.789517	0.834886
chr3	40476531	40477980	165.216	0.0914446	0.0230496	6.26302e-05	0.000169614
chr3	40504811	40504820	4.00553	0.0274559	0.105641	0.746189	0.799099
chr3	40505251	40506750	200.467	0.086087	0.0226728	0.000127172	0.000329613
chr3	40523851	40525790	415.77	-0.0748913	0.0153316	9.36494e-07	3.20726e-06
chr3	40546901	40547140	19.6836	0.0433155	0.0599287	0.442424	0.523396
chr3	40574111	40575520	141.531	0.0304326	0.0246376	0.212352	0.28124
chr3	40580241	40581340	89.0416	0.160678	0.0319812	3.12546e-07	1.13307e-06
chr3	40582481	40582760	12.3353	-0.449653	0.084473	1.27218e-08	5.36574e-08
chr3	40584131	40585560	154.995	0.142856	0.0239606	1.72292e-09	7.92887e-09
chr3	40589641	40590570	57.6138	-0.138836	0.0391785	0.000270527	0.000666254
chr3	40593141	40594290	148.685	0.0588169	0.0241189	0.0137889	0.02484
chr3	40608101	40608580	35.6696	-0.0883527	0.0512844	0.0709092	0.108084
chr3	40614701	40616690	492.172	0.203731	0.0146878	4.55842e-44	1.59752e-42
chr3	40619851	40619910	5.94607	-0.164418	0.10515	0.0590129	0.0917896
chr3	40620191	40620720	22.2303	0.153201	0.058256	0.00524992	0.0103231
chr3	40639201	40639730	32.8232	0.251197	0.0512669	3.2979e-07	1.19238e-06
chr3	40646021	40646190	11.1522	0.0873301	0.077074	0.208172	0.276527
chr3	40653011	40653070	6.62232	0.113003	0.0973257	0.167985	0.22995
chr3	40664351	40664770	22.1181	-0.50033	0.0643878	3.56481e-16	2.86118e-15
chr3	40677491	40678030	21.0835	-0.350706	0.0643523	1.00946e-08	4.30305e-08
chr3	40690881	40691920	40.7973	-0.469645	0.0470127	2.18865e-24	2.93947e-23
chr3	40720941	40721190	17.5852	-0.141125	0.0656402	0.0203338	0.0353452
chr3	40741541	40742570	158.281	-0.00844377	0.0266643	0.862384	0.893838
chr3	40753501	40753650	8.61283	0.126631	0.0877613	0.0979409	0.14372
chr3	40780311	40781430	86.0019	-0.0538665	0.035961	0.125483	0.178455
chr3	40847371	40848410	87.5572	-0.183067	0.0317455	4.38088e-09	1.93914e-08
chr3	40858431	40858650	8.69724	-0.317955	0.103225	0.000415738	0.000994037
chr3	40869061	40869680	27.9079	-0.0844245	0.0569926	0.117333	0.168317
chr3	40870121	40870570	14.1006	-0.542496	0.0831503	6.41077e-12	3.67768e-11
chr3	40871501	40871610	7.37423	-0.244921	0.0987151	0.00411392	0.00825294
chr3	40875741	40876630	32.1835	-0.709006	0.0541801	3.04479e-40	9.01221e-39
chr3	40877101	40879250	699.112	-0.444579	0.021397	5.76508e-97	1.35557e-94
chr3	40915261	40915790	47.3904	-0.0379304	0.0397935	0.327852	0.407287
chr3	40924631	40925140	23.7868	0.0108223	0.0568902	0.841074	0.876664
chr3	40971221	40972040	68.7447	-0.140036	0.037089	0.000108175	0.000283182
chr3	40975781	40975810	4.23626	-0.0504413	0.106202	0.549053	0.625332
chr3	40988611	40988750	10.1267	-0.444912	0.0939905	2.7834e-07	1.01468e-06
chr3	40989561	40989820	13.1758	0.35292	0.0837343	4.67562e-06	1.46953e-05
chr3	40996531	40996660	7.54562	-0.390179	0.100967	1.74041e-05	5.08745e-05
chr3	41026571	41026820	15.674	-0.19958	0.0720786	0.00252589	0.00527637
chr3	41029471	41029670	13.1666	-0.218435	0.0853642	0.00393661	0.00792713
chr3	41114161	41114490	13.1493	-0.106986	0.08041	0.134678	0.189776
chr3	41114671	41114950	15.3541	-0.0228396	0.0690629	0.719238	0.776354
chr3	41117201	41118040	118.564	0.0430518	0.027468	0.112523	0.162244
chr3	41120071	41121140	77.272	-0.212122	0.0356235	1.13125e-09	5.30114e-09
chr3	41141541	41142160	43.307	-0.143151	0.043279	0.000623115	0.00144757
chr3	41148541	41148590	5.54836	0.0761942	0.0980727	0.35349	0.433924
chr3	41184471	41184750	25.5687	-0.394408	0.0594144	5.03845e-12	2.91545e-11
chr3	41198601	41202040	706.297	-0.0299309	0.0150845	0.0462983	0.0739573
chr3	41202291	41203420	51.3662	0.219098	0.0418477	7.0355e-08	2.74244e-07
chr3	41206811	41206830	4.84531	-0.0376717	0.100001	0.648345	0.715372
chr3	41207061	41207850	22.9445	-0.500121	0.0634361	3.74932e-16	3.00353e-15
chr3	41234871	41236800	146.129	-0.337792	0.0260852	5.15587e-39	1.43932e-37
chr3	41243431	41243770	10.1851	-0.0438336	0.0795919	0.537738	0.61485
chr3	41244711	41245410	18.2625	0.00560631	0.0645867	0.92591	0.944213
chr3	41247051	41248030	53.7549	0.0398407	0.0381272	0.282314	0.35874
chr3	41290601	41291210	48.5501	-0.025774	0.0399564	0.507512	0.586335
chr3	41304471	41305100	31.8947	0.106815	0.0476033	0.0195437	0.0341004
chr3	41362471	41363750	213.59	0.268471	0.0241415	2.9814e-29	5.26115e-28
chr3	41364861	41365070	13.3021	0.0273796	0.0718428	0.676441	0.73987
chr3	41419141	41419580	21.9796	0.464233	0.0703959	5.23017e-12	3.02193e-11
chr3	41436671	41437650	71.6451	0.161475	0.0331147	6.61199e-07	2.30516e-06
chr3	41457321	41457700	19.5941	-0.933835	0.0704964	2.81796e-41	8.73379e-40
chr3	41488831	41490070	118.703	-0.0412551	0.0266994	0.11785	0.168971
chr3	41575001	41576450	87.5243	0.0399855	0.0328298	0.215103	0.284398
chr3	41598921	41599140	14.8339	0.0442461	0.0679344	0.480633	0.560568
chr3	41600611	41600880	13.8495	0.153724	0.0793229	0.0302934	0.0506042
chr3	41662161	41662340	9.17346	-0.573741	0.0998657	7.85351e-10	3.73639e-09
chr3	41681551	41681800	21.6697	-0.243962	0.0624168	3.22522e-05	9.09279e-05
chr3	41695941	41696060	8.19425	-0.0682705	0.0858854	0.3634	0.444089
chr3	41819171	41819610	48.7813	-0.121225	0.0393152	0.0015269	0.00331642
chr3	41881331	41881650	17.5227	-0.127072	0.0659088	0.0364924	0.0597673
chr3	41894111	41894380	14.3417	-0.394834	0.0762838	3.64974e-08	1.46744e-07
chr3	41900241	41900770	36.0183	0.0791077	0.0488312	0.0911407	0.134903
chr3	41960881	41963000	1496.28	-0.0152904	0.00937565	0.102391	0.149393
chr3	41968821	41968990	10.8469	-0.00209781	0.0759065	0.973311	0.980118
chr3	41975261	41975810	46.4615	-0.586244	0.0428285	1.12229e-43	3.87559e-42
chr3	41991451	41991580	9.94186	-0.017692	0.081734	0.807012	0.849113
chr3	41997591	41998580	100.278	0.229603	0.0295526	3.20479e-15	2.39958e-14
chr3	42010551	42011090	24.9567	0.219614	0.056988	4.82162e-05	0.000132781
chr3	42012381	42015910	507.175	0.147342	0.0165458	3.45873e-19	3.40721e-18
chr3	42017551	42017900	11.6495	0.155144	0.0792755	0.0289799	0.0486174
chr3	42020801	42021280	17.201	-0.214529	0.0668396	0.000557049	0.001304
chr3	42023361	42026750	861.233	-0.00659663	0.0117892	0.574832	0.649235
chr3	42031501	42034010	675.004	0.0373263	0.0132028	0.00458491	0.00911472
chr3	42035851	42036890	61.4778	0.199465	0.037162	3.92356e-08	1.57229e-07
chr3	42042581	42044370	218.034	-0.0192504	0.0200594	0.333964	0.413636
chr3	42044581	42044590	4.68631	0.228993	0.121193	0.0186184	0.0326476
chr3	42045801	42046720	25.193	0.319438	0.0561767	3.09256e-09	1.38885e-08
chr3	42051511	42054110	536.144	-0.0481986	0.0150071	0.00126012	0.00277889
chr3	42061371	42062610	68.0077	-0.0531538	0.0358705	0.129784	0.183688
chr3	42063221	42064200	36.6151	0.216612	0.0473437	2.04443e-06	6.72337e-06
chr3	42066141	42067790	349.928	0.0991789	0.0178514	2.29182e-08	9.41003e-08
chr3	42070471	42073630	787.814	-0.0889184	0.012768	2.85135e-12	1.68267e-11
chr3	42078791	42078930	7.60645	-0.471773	0.105257	8.3598e-07	2.88002e-06
chr3	42079851	42081300	165.212	-0.148079	0.0228536	6.07397e-11	3.20311e-10
chr3	42090291	42092540	332.526	-0.0745203	0.0182789	4.12654e-05	0.00011468
chr3	42093281	42093290	4.21941	-0.0898146	0.111169	0.308663	0.387023
chr3	42096851	42097790	42.5914	-0.00561034	0.0437074	0.894397	0.919328
chr3	42099191	42100330	107.904	-0.0639558	0.0266796	0.0152711	0.0272628
chr3	42116721	42117940	40.6837	0.15173	0.0436437	0.000328276	0.000797797
chr3	42118841	42119260	28.222	-0.0114821	0.0511858	0.85102	0.884591
chr3	42121101	42121350	13.7097	-0.57843	0.0844671	6.1915e-13	3.85817e-12
chr3	42122381	42122510	9.12516	0.206502	0.089978	0.00888578	0.0166797
chr3	42123491	42123510	4.7346	0.0354553	0.102224	0.669041	0.733392
chr3	42123881	42124910	153.693	0.338371	0.0250002	2.13591e-42	6.97882e-41
chr3	42129131	42129290	9.57732	-0.231957	0.0911104	0.00375138	0.00758337
chr3	42144351	42144360	4.2082	0.0184301	0.104061	0.828923	0.866924
chr3	42148541	42149980	424.652	0.0215299	0.01508	0.151884	0.210622
chr3	42153121	42153240	8.11611	-0.156114	0.0897471	0.0454111	0.0726802
chr3	42159751	42160430	27.696	-0.00350735	0.0516071	0.943052	0.95714
chr3	42164821	42165520	22.6291	-0.227855	0.0597214	5.30772e-05	0.000145291
chr3	42166781	42167130	16.8869	-0.206763	0.0674489	0.000944061	0.00212927
chr3	42170161	42170290	6.93086	-0.435706	0.113575	1.66347e-05	4.87612e-05
chr3	42171731	42172320	19.9253	0.121701	0.062157	0.035983	0.0590255
chr3	42175531	42176200	19.314	0.0511952	0.0620133	0.37468	0.455523
chr3	42176401	42176910	18.7427	0.0606348	0.0616305	0.306463	0.384681
chr3	42178861	42179970	200.899	-0.139919	0.0202973	3.79481e-12	2.21592e-11
chr3	42183931	42184510	19.4647	-0.717138	0.0666262	4.3543e-28	7.19748e-27
chr3	42189801	42190230	16.2173	-0.32282	0.0710381	1.25956e-06	4.25241e-06
chr3	42190691	42191740	50.2441	0.140185	0.0387084	0.000110192	0.000288142
chr3	42192631	42193540	103.401	-0.434553	0.0354988	2.07365e-35	4.92697e-34
chr3	42198831	42198990	9.86744	-0.345686	0.0916329	3.03647e-05	8.59324e-05
chr3	42225121	42225230	9.19412	-0.288229	0.10138	0.00103359	0.0023151
chr3	42226951	42227310	12.925	-0.143096	0.0804752	0.0460497	0.0736004
chr3	42229371	42230440	48.7713	0.214247	0.0407688	6.58299e-08	2.5735e-07
chr3	42247061	42247070	4.31225	0.0718365	0.105302	0.401112	0.482231
chr3	42247361	42247900	37.2935	0.204662	0.0480702	9.43314e-06	2.85375e-05
chr3	42263471	42263640	11.5207	-0.410414	0.0831729	1.23436e-07	4.68098e-07
chr3	42264651	42265440	32.3113	-0.065534	0.0493589	0.166299	0.227983
chr3	42267281	42267400	7.5758	-0.661014	0.105044	2.46028e-11	1.34466e-10
chr3	42300041	42300380	28.906	-0.249834	0.0514545	4.23341e-07	1.51075e-06
chr3	42339461	42339600	9.31863	0.0159146	0.0835411	0.831106	0.868611
chr3	42353721	42353940	8.28732	-0.0457239	0.0943043	0.566002	0.641039
chr3	42368781	42370060	78.8231	0.188767	0.032839	4.75971e-09	2.0989e-08
chr3	42371871	42372110	12.7525	-0.238094	0.0812943	0.00117748	0.00260993
chr3	42376471	42376710	10.9176	-0.180024	0.087879	0.0194521	0.0339567
chr3	42388461	42388540	6.16175	-0.148825	0.102953	0.0818771	0.122788
chr3	42424961	42425280	16.962	0.246107	0.0786605	0.000568761	0.00132963
chr3	42439741	42440160	25.3855	-0.507739	0.0562383	2.00057e-20	2.12948e-19
chr3	42441941	42442070	7.81606	-0.160331	0.0936557	0.0463149	0.0739824
chr3	42443571	42444450	85.9645	0.212851	0.0314445	5.94785e-12	3.42043e-11
chr3	42473541	42473900	17.3065	-0.276116	0.0679377	1.42046e-05	4.20058e-05
chr3	42476211	42477440	144.373	0.0823202	0.0262092	0.00147468	0.00321149
chr3	42490341	42490640	16.9331	-0.260252	0.0742633	0.000139486	0.000359438
chr3	42497041	42497480	31.4501	0.175321	0.0509485	0.000317722	0.000773926
chr3	42499311	42499410	8.1011	0.0950116	0.0862308	0.208223	0.276581
chr3	42501241	42503360	167.056	-0.0489526	0.022774	0.0301478	0.050384
chr3	42515491	42515640	8.82027	-0.0543248	0.090361	0.483108	0.562972
chr3	42540031	42540120	7.28261	-0.19915	0.0992715	0.0184795	0.0324253
chr3	42544741	42545240	28.0325	-0.230613	0.0532615	5.82432e-06	1.80831e-05
chr3	42547491	42547870	27.1855	-0.0806998	0.0567577	0.132112	0.186583
chr3	42557981	42558130	13.3766	-0.467916	0.0797161	5.43373e-10	2.62486e-09
chr3	42572381	42572780	32.602	0.0512153	0.0473845	0.26169	0.336259
chr3	42581341	42582910	545.007	-0.064604	0.0130105	6.38179e-07	2.22927e-06
chr3	42590121	42592040	682.315	-0.0377411	0.0115338	0.0010397	0.00232772
chr3	42599661	42602510	1040.11	-0.0569168	0.0120035	1.99777e-06	6.57896e-06
chr3	42605711	42606150	28.7656	-0.277277	0.0526885	4.18965e-08	1.6732e-07
chr3	42608261	42609080	57.3174	-0.266258	0.0386397	1.79299e-12	1.07634e-11
chr3	42613471	42613750	11.3698	-0.189648	0.0903982	0.01608	0.0285726
chr3	42647881	42648100	11.0838	-0.813612	0.0857937	1.82709e-22	2.19845e-21
chr3	42651281	42655930	653.283	-0.00306859	0.0127989	0.809881	0.851441
chr3	42656411	42656530	8.6213	-0.00678847	0.0841618	0.926727	0.9448
chr3	42660081	42660500	15.635	-0.218339	0.074906	0.00141008	0.00308179
chr3	42667271	42668300	31.5999	-0.161802	0.0523213	0.00117235	0.00259967
chr3	42670801	42670820	5.21304	-0.0034778	0.0975179	0.966042	0.974478
chr3	42683751	42684450	60.7237	0.143833	0.0375059	8.41464e-05	0.000223704
chr3	42685651	42686390	32.8747	-0.246896	0.0493729	2.03837e-07	7.54622e-07
chr3	42701141	42702130	98.0554	-0.202282	0.0301581	9.54663e-12	5.40006e-11
chr3	42711621	42711780	10.8953	-0.0933824	0.0802226	0.190627	0.256335
chr3	42725441	42725840	20.3113	0.0782276	0.0583552	0.155125	0.214523
chr3	42731831	42735360	409.661	-0.327304	0.0209889	1.63543e-55	9.24475e-54
chr3	42739901	42740150	13.3326	-0.249033	0.0788151	0.000509983	0.0012011
chr3	42741871	42741890	4.39738	-0.222935	0.124122	0.0237492	0.0406783
chr3	42743981	42744780	58.5536	0.0644063	0.0368121	0.0734343	0.111513
chr3	42745901	42747280	124.227	-0.587395	0.0330803	1.05944e-71	1.07411e-69
chr3	42748151	42748510	16.9228	-0.316122	0.0724773	3.07495e-06	9.89545e-06
chr3	42748681	42748770	7.39106	-0.180496	0.100041	0.0327957	0.0543296
chr3	42749501	42750290	33.0374	-0.187548	0.0493599	7.43122e-05	0.000199114
chr3	42755571	42755920	38.7817	-0.300048	0.0450785	7.37112e-12	4.20704e-11
chr3	42762891	42763580	31.0317	-0.0454171	0.0487136	0.331647	0.411208
chr3	42770461	42770500	5.34099	0.108648	0.102359	0.200048	0.267244
chr3	42772421	42773990	367.573	0.0305301	0.0152115	0.043973	0.0706245
chr3	42780791	42781510	67.3031	0.147653	0.0342236	1.05764e-05	3.17835e-05
chr3	42803051	42805610	856.707	-0.0887697	0.0110527	8.44746e-16	6.59399e-15
chr3	42814861	42815980	58.3227	0.0407012	0.0374425	0.265835	0.340842
chr3	42819381	42820080	41.1606	-0.252247	0.0438133	2.97571e-09	1.33917e-08
chr3	42822931	42823670	32.1687	0.7045	0.0559659	1.86014e-37	4.83856e-36
chr3	42826151	42826450	18.3097	-0.660927	0.0747787	7.13434e-20	7.35294e-19
chr3	42830441	42830610	14.1486	0.0816463	0.070936	0.208518	0.276921
chr3	42830991	42831730	51.2236	0.452383	0.0396206	4.83286e-31	9.30789e-30
chr3	42839371	42840240	66.3918	0.131228	0.0332636	5.7576e-05	0.000156751
chr3	42844321	42844700	25.0271	-0.387327	0.0597113	1.49766e-11	8.33907e-11
chr3	42871461	42872610	111.879	0.0557525	0.029065	0.051735	0.0816349
chr3	42877361	42877540	9.54172	-0.225047	0.0936109	0.00572597	0.0111734
chr3	42880461	42881740	229.344	0.0524199	0.0192011	0.0060104	0.0116759
chr3	42890951	42891570	52.5387	-0.599122	0.0400677	1.41792e-51	6.80546e-50
chr3	42905891	42907110	89.2794	0.14772	0.0299687	5.47816e-07	1.92757e-06
chr3	42936141	42936810	42.7532	0.262634	0.0478243	2.06344e-08	8.50777e-08
chr3	42961661	42962000	36.9044	0.119523	0.044121	0.00505462	0.00997007
chr3	42978931	42979990	77.3187	-0.444548	0.0347487	2.51714e-38	6.82674e-37
chr3	42991331	42992580	86.9046	-0.168722	0.0347294	6.89062e-07	2.39716e-06
chr3	42992701	42993050	12.3218	-0.437915	0.0835366	2.4774e-08	1.01391e-07
chr3	42995861	42996280	19.9868	-0.564304	0.0683127	1.42822e-17	1.26437e-16
chr3	43035891	43036400	39.9621	-0.461124	0.051109	2.14216e-20	2.27682e-19
chr3	43076801	43077370	30.8207	-0.323758	0.0505307	3.4867e-11	1.8809e-10
chr3	43093371	43094250	44.8437	0.127908	0.0418124	0.00160267	0.0034687
chr3	43094371	43094950	20.9938	0.0604153	0.062587	0.301865	0.379722
chr3	43104821	43106570	275.576	0.018568	0.0175428	0.287478	0.364297
chr3	43152591	43154140	131.638	-0.0501404	0.0287353	0.0767739	0.11598
chr3	43155511	43156030	49.0546	0.30821	0.0418814	4.64612e-14	3.17265e-13
chr3	43162021	43162870	41.6498	0.186691	0.0442706	1.55636e-05	4.57891e-05
chr3	43213821	43213910	5.97213	-0.516268	0.115516	8.14464e-07	2.8096e-06
chr3	43246671	43249020	235.444	-0.282841	0.0309893	1.735e-20	1.85298e-19
chr3	43273231	43273910	89.9866	-0.844443	0.0378913	1.40381e-111	5.18099e-109
chr3	43285751	43288180	462.841	-0.171475	0.0160423	6.6144e-27	1.02695e-25
chr3	43288521	43288700	12.2172	-0.125802	0.0845802	0.0903575	0.133869
chr3	43327161	43327370	10.3362	-0.324342	0.0979331	0.000177815	0.000450633
chr3	43372441	43373960	117.272	0.0044071	0.0280211	0.873637	0.902889
chr3	43392481	43393620	134.658	-0.202179	0.0328844	2.36867e-10	1.18488e-09
chr3	43394231	43394350	7.73873	-0.0364447	0.0859634	0.628079	0.697302
chr3	43406091	43406420	20.5161	-0.0316922	0.0607975	0.578426	0.652516
chr3	43411261	43412510	123.489	-0.0255229	0.0269499	0.337871	0.417731
chr3	43418351	43419200	66.4842	-0.212626	0.0373838	5.70297e-09	2.49417e-08
chr3	43423171	43423540	22.5298	0.193306	0.0677222	0.00200983	0.0042751
chr3	43425501	43426010	30.7271	-0.255151	0.0506409	1.39984e-07	5.27822e-07
chr3	43473871	43473960	8.27529	0.0767496	0.0846409	0.322136	0.401247
chr3	43478481	43478690	12.2218	0.0100182	0.0753826	0.859191	0.891131
chr3	43497011	43497740	26.4021	0.144943	0.054712	0.0059395	0.0115489
chr3	43497921	43498020	6.99074	0.163232	0.102397	0.0566665	0.0885274
chr3	43503151	43503550	23.2508	0.0736254	0.0555297	0.162074	0.222954
chr3	43510721	43510840	10.9496	-0.273937	0.0857764	0.000389769	0.000936307
chr3	43526351	43526450	8.61088	0.0493259	0.0823078	0.499013	0.578225
chr3	43532001	43532110	7.61847	-0.095464	0.0912385	0.22296	0.293292
chr3	43544331	43544640	18.8278	-0.0470037	0.0615501	0.41463	0.495814
chr3	43620871	43622940	1340.71	-0.0352552	0.00946071	0.000189937	0.000479238
chr3	43690191	43691880	484.118	-0.0830942	0.0166479	5.21887e-07	1.84198e-06
chr3	43693171	43693420	11.0601	0.189292	0.0813025	0.00932451	0.0174253
chr3	43733931	43734010	5.95179	-0.576597	0.116128	6.25329e-08	2.45106e-07
chr3	43748371	43748480	8.6397	-0.249266	0.092448	0.00220175	0.00464941
chr3	43764011	43764850	68.01	0.43355	0.0362181	7.24966e-34	1.59641e-32
chr3	43768471	43771210	208.277	0.242648	0.0267717	4.75067e-20	4.94652e-19
chr3	43773361	43773480	8.36173	-0.125631	0.0940751	0.117188	0.168133
chr3	43786331	43786360	5.0524	0.0555999	0.101013	0.504708	0.583647
chr3	43855771	43856110	29.0385	0.297685	0.0513827	1.85137e-09	8.49347e-09
chr3	43870021	43870450	36.7422	-0.450979	0.0518958	5.78084e-19	5.61292e-18
chr3	43893931	43894980	74.3469	0.137406	0.0365393	0.000116109	0.000302604
chr3	43918821	43919540	28.8941	0.122458	0.0542307	0.01735	0.0306187
chr3	43951931	43952070	8.10478	-0.485472	0.101252	1.87095e-07	6.95359e-07
chr3	43953791	43954210	17.7244	-0.206659	0.0692487	0.00123733	0.00273226
chr3	43958541	43958590	6.11291	-0.0736335	0.0977297	0.368644	0.449404
chr3	43994861	43997260	200.239	-0.0503695	0.0243663	0.0367824	0.060193
chr3	43997931	43999850	152.57	-0.0503955	0.0235893	0.0310676	0.0517525
chr3	44000811	44000830	4.83473	0.0108895	0.0990044	0.893628	0.918704
chr3	44014001	44014290	16.6472	0.125314	0.0682451	0.0461308	0.0737175
chr3	44016811	44017210	22.6199	0.156094	0.0590819	0.00497878	0.00983285
chr3	44019221	44020530	265.901	0.0871377	0.0190903	4.36553e-06	1.37773e-05
chr3	44021471	44022570	55.4153	-0.030302	0.0403133	0.516103	0.594422
chr3	44030761	44031180	20.9329	-0.403616	0.0643273	5.66825e-11	2.99778e-10
chr3	44048151	44048780	54.7161	-0.823434	0.0451437	1.26488e-75	1.48709e-73
chr3	44058211	44058880	29.454	0.0390386	0.0545834	0.451898	0.5326
chr3	44064981	44066610	443.189	0.0892262	0.0153428	5.23392e-09	2.29761e-08
chr3	44098471	44100440	126.647	0.13069	0.027531	1.49345e-06	4.99587e-06
chr3	44106531	44107280	76.6163	0.143513	0.035699	3.8688e-05	0.000107955
chr3	44109901	44110210	11.5634	-0.18574	0.0921617	0.019902	0.0346694
chr3	44110781	44110900	7.61498	-0.0228605	0.0864061	0.762236	0.812302
chr3	44114191	44114420	19.5273	0.0716065	0.0610506	0.206317	0.274418
chr3	44120781	44121770	69.8897	-0.35346	0.039868	1.3883e-19	1.40604e-18
chr3	44127741	44128830	142.365	0.0301605	0.0248242	0.219882	0.289821
chr3	44136591	44136700	9.80744	0.210425	0.0876147	0.00653906	0.0126141
chr3	44184071	44185140	123.994	-0.127535	0.0286291	6.09668e-06	1.88831e-05
chr3	44198581	44199250	49.2599	0.0865068	0.0390914	0.0230839	0.0396366
chr3	44235761	44236400	44.7375	0.0343183	0.0428432	0.408981	0.490099
chr3	44323461	44323750	19.1993	-0.123492	0.0637805	0.0398391	0.0646641
chr3	44337441	44339740	1092.56	0.0120672	0.0144836	0.403143	0.484245
chr3	44365851	44366450	22.5463	0.0986034	0.0612678	0.085423	0.127463
chr3	44437051	44437230	12.1822	-0.513689	0.0845635	1.3319e-10	6.81588e-10
chr3	44468451	44468980	29.5327	0.352181	0.0540017	1.41862e-11	7.91251e-11
chr3	44471721	44471850	8.97941	-0.0566741	0.0819365	0.43504	0.516091
chr3	44476431	44478440	333.888	-0.0476601	0.0168689	0.00452212	0.00900007
chr3	44509461	44511770	402.653	-0.0565366	0.0167274	0.000682689	0.00157587
chr3	44530091	44530100	4.70512	0.118615	0.108136	0.175764	0.239178
chr3	44532751	44533250	36.9263	0.000841952	0.0486562	0.985892	0.989674
chr3	44554641	44556270	171.106	0.0104792	0.0217911	0.628206	0.697406
chr3	44584141	44585930	802.699	-0.0574211	0.0116256	7.37219e-07	2.55644e-06
chr3	44624321	44626330	456.209	0.0655873	0.0142367	3.79517e-06	1.20718e-05
chr3	44648191	44649610	275.366	0.0167058	0.0176775	0.342219	0.422211
chr3	44653701	44654530	92.9957	0.0936612	0.0305332	0.00181746	0.00389537
chr3	44674381	44674500	8.2173	-0.0393889	0.0822991	0.588501	0.661652
chr3	44684951	44686100	151.383	0.00603396	0.0246464	0.804778	0.847312
chr3	44712171	44713300	262.969	0.0295207	0.0213819	0.176439	0.239954
chr3	44729081	44730120	137.019	0.0613923	0.0274585	0.023471	0.0402415
chr3	44761081	44762710	260.087	0.0763365	0.0197291	9.80219e-05	0.000258274
chr3	44833441	44833700	20.8237	0.663073	0.0745878	4.20064e-20	4.38919e-19
chr3	44845751	44846250	28.7606	-0.157759	0.0571209	0.00341434	0.00695639
chr3	44858431	44858710	11.1651	-0.612684	0.0950653	9.38839e-12	5.3144e-11
chr3	44861131	44862780	493.134	0.0576585	0.0140084	3.6309e-05	0.000101721
chr3	44884111	44884360	11.7635	-0.48539	0.0915892	1.33271e-08	5.6098e-08
chr3	44890421	44890480	6.68757	0.0275488	0.0890024	0.721617	0.778342
chr3	44913881	44914350	34.1635	0.0657801	0.0476323	0.151162	0.209767
chr3	44915051	44915200	16.7726	-0.0873433	0.0652439	0.149112	0.207277
chr3	44924181	44924450	12.7758	-0.512232	0.0833607	8.54709e-11	4.4511e-10
chr3	44950341	44950900	22.6932	-0.234186	0.0605944	4.18966e-05	0.000116337
chr3	44963751	44964090	18.9165	-0.408609	0.0673895	2.0298e-10	1.0224e-09
chr3	44975091	44977340	404.19	0.0235327	0.0176617	0.180462	0.244656
chr3	44983531	44983680	9.09387	0.306292	0.0901595	0.00016274	0.000414765
chr3	44988221	44988320	9.34805	-0.263247	0.0951506	0.00154972	0.00336228
chr3	44992561	44992840	16.3802	0.19848	0.0703183	0.00216622	0.00458038
chr3	44993001	44994840	305.156	-0.322576	0.0171516	1.54057e-79	2.07117e-77
chr3	44995021	44996140	90.8802	-0.0658581	0.0327875	0.0406765	0.0658677
chr3	45011161	45011230	6.37303	-0.495917	0.110827	8.53407e-07	2.93712e-06
chr3	45012151	45012410	9.61961	-1.05378	0.0956888	1.91642e-29	3.41504e-28
chr3	45025881	45027420	75.2445	0.131071	0.0360332	0.000184318	0.00046595
chr3	45035051	45035170	7.71724	0.0126054	0.0853797	0.866431	0.897083
chr3	45035511	45036520	49.7347	-0.0549729	0.0400584	0.158453	0.218577
chr3	45037251	45038340	178.9	0.125698	0.0213293	2.84601e-09	1.28335e-08
chr3	45040651	45041450	64.3109	0.14729	0.0399878	0.000149382	0.00038306
chr3	45043631	45044120	28.4783	-0.299492	0.0528634	3.90492e-09	1.73569e-08
chr3	45045091	45045410	15.2008	0.191155	0.070318	0.00313776	0.00643999
chr3	45054721	45054840	6.60448	-0.194059	0.101347	0.0235119	0.0403056
chr3	45054971	45057420	128.366	0.139586	0.0294771	1.49847e-06	5.01199e-06
chr3	45058781	45058790	4.96287	0.25926	0.125955	0.0103563	0.0191629
chr3	45059411	45063120	815.875	0.213548	0.0199294	3.4156e-27	5.39343e-26
chr3	45064211	45065550	165.564	0.0259076	0.0277372	0.344126	0.424223
chr3	45067301	45068560	175.603	-0.279574	0.0295596	2.54547e-20	2.69386e-19
chr3	45076041	45076190	8.20273	-0.196986	0.0932157	0.0148188	0.0265194
chr3	45081741	45082790	62.6595	-0.0346794	0.0387947	0.358685	0.439268
chr3	45084121	45085000	40.951	-0.299128	0.0468876	4.76344e-11	2.53935e-10
chr3	45085301	45085610	17.0378	-0.21888	0.0711289	0.000849493	0.00193068
chr3	45086601	45087360	29.8642	-0.824514	0.0564318	1.33446e-49	5.88685e-48
chr3	45092041	45092830	33.6241	-0.321826	0.0518549	1.29486e-10	6.6336e-10
chr3	45095981	45096370	36.7268	-0.0810019	0.0478166	0.0777628	0.117293
chr3	45109931	45110570	36.1153	-0.033126	0.0499695	0.48891	0.56849
chr3	45112831	45112840	4.54617	-0.0331026	0.10572	0.693691	0.754587
chr3	45123711	45124450	27.6091	-0.21119	0.0651627	0.000506356	0.00119318
chr3	45127071	45127710	32.1799	-0.510528	0.0535527	1.70781e-22	2.05795e-21
chr3	45133771	45134250	34.6387	-0.0496681	0.051196	0.309833	0.388266
chr3	45144501	45144730	10.6267	-0.3723	0.0936561	1.13294e-05	3.39099e-05
chr3	45145591	45146510	30.2331	-0.0917904	0.0522978	0.0656498	0.100933
chr3	45154231	45154350	7.60026	-0.0194631	0.086659	0.797495	0.841261
chr3	45166661	45168380	453.401	0.0402413	0.0159625	0.0113761	0.0208708
chr3	45169291	45170670	77.0204	0.078928	0.0350369	0.0213271	0.0369101
chr3	45180181	45180340	10.2728	-0.0938611	0.0820535	0.196329	0.262893
chr3	45182991	45183690	23.4981	-0.323397	0.0576751	4.82999e-09	2.12816e-08
chr3	45188771	45189390	26.974	-0.0210097	0.0554657	0.690153	0.751447
chr3	45191641	45192370	63.1148	0.76577	0.0464906	2.24469e-62	1.64911e-60
chr3	45199701	45200520	41.5386	-0.184898	0.0482846	6.67345e-05	0.000180025
chr3	45204221	45204410	10.7343	-0.5204	0.0886137	4.63872e-10	2.25472e-09
chr3	45210251	45210980	60.5479	0.0880036	0.0381565	0.0179674	0.0316062
chr3	45211861	45212140	10.4295	-0.172131	0.0841549	0.0209035	0.0362406
chr3	45218301	45228280	1245.35	0.031096	0.0118362	0.00845939	0.015956
chr3	45231201	45231250	6.03991	0.0645367	0.09313	0.41693	0.498074
chr3	45244471	45244590	8.61234	0.337431	0.0978908	0.000109265	0.000285876
chr3	45248841	45248920	6.86704	0.438249	0.106819	5.34807e-06	1.66844e-05
chr3	45252151	45252350	8.32844	-0.810972	0.100532	5.36474e-17	4.56317e-16
chr3	45309981	45310010	5.76834	-0.152641	0.103486	0.0758481	0.114742
chr3	45321751	45322340	29.5072	-0.300236	0.0538393	6.38509e-09	2.7798e-08
chr3	45324201	45324870	42.2277	-0.170671	0.0459505	0.000115395	0.000300857
chr3	45331631	45331640	4.27941	-0.144227	0.117034	0.11752	0.168553
chr3	45338011	45338060	5.57026	-0.164254	0.107275	0.062673	0.0968489
chr3	45338251	45338420	8.19121	-0.15695	0.0936372	0.0509092	0.0804852
chr3	45347751	45347870	6.94632	-0.250268	0.104208	0.0048402	0.00958189
chr3	45348921	45349140	11.893	-0.240329	0.0798171	0.000893362	0.00202231
chr3	45354801	45355590	44.1227	-0.0322276	0.0412454	0.438817	0.519811
chr3	45365121	45365520	28.5017	0.288672	0.0581649	1.88231e-07	6.994e-07
chr3	45367591	45367770	9.39761	0.0293933	0.0824709	0.687207	0.748946
chr3	45388001	45389890	370.452	0.0548966	0.0159993	0.000570809	0.00133406
chr3	45409291	45410780	117.755	-0.162688	0.0283934	6.06364e-09	2.6456e-08
chr3	45426381	45426400	4.71573	-0.31789	0.124705	0.00212787	0.00450649
chr3	45462661	45463200	24.9278	-0.0021444	0.0535013	0.966297	0.974649
chr3	45464701	45464830	7.70099	-0.0056546	0.0851915	0.939393	0.954371
chr3	45466931	45467060	7.12844	-0.466517	0.10554	1.15512e-06	3.91623e-06
chr3	45479521	45480120	33.7886	-0.0387156	0.0533372	0.446094	0.526953
chr3	45496661	45496860	19.316	0.255465	0.0691408	7.04548e-05	0.000189402
chr3	45498091	45498330	11.2816	0.203742	0.0809611	0.00508814	0.0100314
chr3	45498581	45498840	13.3838	0.111774	0.0742905	0.0967668	0.142187
chr3	45499421	45499760	12.3938	-0.0275682	0.0744151	0.682897	0.745248
chr3	45506601	45506690	7.27796	0.0315035	0.0867743	0.677885	0.741088
chr3	45507301	45512080	1854.58	0.0370461	0.00933377	7.01449e-05	0.000188611
chr3	45513861	45515000	138.053	0.127802	0.0259953	6.45052e-07	2.2516e-06
chr3	45516141	45517140	186.109	-0.0870151	0.0208381	2.57388e-05	7.35662e-05
chr3	45537701	45538900	100.414	-0.747272	0.0413426	1.73056e-74	1.94439e-72
chr3	45544121	45544290	8.83879	-0.270835	0.0939483	0.00107068	0.00239166
chr3	45545461	45546000	30.3546	-0.0951299	0.0531172	0.059721	0.0927646
chr3	45551271	45552050	56.9921	0.0104634	0.0402884	0.727401	0.783189
chr3	45553341	45554500	64.7687	-0.537626	0.0365569	6.59058e-50	2.94049e-48
chr3	45567011	45567450	22.2428	-0.182805	0.0601363	0.00116967	0.00259417
chr3	45572811	45573040	13.7707	-0.247086	0.0756707	0.000365308	0.000881184
chr3	45582301	45584230	387.196	-0.396186	0.021843	2.10798e-74	2.35921e-72
chr3	45585451	45585670	13.3106	-0.676843	0.0822605	1.42565e-17	1.26215e-16
chr3	45592811	45598190	574.887	-0.00477366	0.0127103	0.706511	0.765551
chr3	45598781	45599080	11.9803	0.000578953	0.0733832	0.99322	0.995004
chr3	45599321	45599830	23.5452	-0.176855	0.0596905	0.00161754	0.00349855
chr3	45599981	45600250	11.131	-0.413106	0.0866961	2.57374e-07	9.41355e-07
chr3	45607061	45608340	72.2802	-0.366597	0.0367626	3.85437e-24	5.09796e-23
chr3	45610241	45610590	15.9027	-0.0936268	0.0726919	0.156216	0.215865
chr3	45611031	45612470	290.687	-0.67825	0.0243797	9.78237e-172	1.62118e-168
chr3	45612681	45613560	51.2632	-0.381948	0.039813	1.56386e-22	1.88977e-21
chr3	45616221	45616270	4.92525	-0.146216	0.109538	0.100048	0.146436
chr3	45616441	45616460	4.48815	-0.464316	0.128805	3.57951e-05	0.000100352
chr3	45617711	45617920	10.6685	-0.373337	0.0848198	1.85874e-06	6.14462e-06
chr3	45618121	45618450	12.1455	-0.164942	0.0807701	0.0221499	0.0381912
chr3	45633981	45634030	5.19759	-0.0250489	0.0982187	0.760096	0.810623
chr3	45634151	45634420	12.0554	-0.0957412	0.0813436	0.199797	0.266956
chr3	45635781	45636210	22.7918	-0.438385	0.0645898	1.58182e-12	9.54097e-12
chr3	45642371	45643550	109.813	0.141018	0.0278092	2.71313e-07	9.90048e-07
chr3	45643831	45644560	31.3841	-0.326888	0.0537824	2.71459e-10	1.34965e-09
chr3	45644851	45645290	20.5836	-0.393404	0.0663573	4.99032e-10	2.41832e-09
chr3	45653781	45653890	7.47875	-0.0939855	0.0895475	0.224691	0.295198
chr3	45656331	45657310	89.7788	0.0890445	0.0299143	0.00250395	0.00523466
chr3	45660041	45660250	14.526	-0.0815947	0.0700106	0.190274	0.255921
chr3	45664621	45665420	30.4652	0.0483454	0.0516915	0.327874	0.407305
chr3	45666381	45668940	1085.51	0.141729	0.0119171	8.90634e-33	1.86156e-31
chr3	45671231	45671370	11.3194	-0.0579812	0.0776829	0.405762	0.486875
chr3	45676171	45676930	38.6274	0.449971	0.0506595	7.38499e-20	7.60672e-19
chr3	45683531	45683880	14.4461	-0.442075	0.0806008	4.93785e-09	2.17323e-08
chr3	45687861	45690910	1300.06	-0.0584989	0.00979561	2.20772e-09	1.00573e-08
chr3	45694371	45694570	14.2361	-0.193435	0.0751844	0.00465707	0.0092474
chr3	45700791	45701550	33.6837	-0.672888	0.0515403	4.80288e-40	1.40949e-38
chr3	45712501	45712810	19.2831	0.388718	0.0683715	2.15016e-09	9.80575e-09
chr3	45719341	45719810	12.0673	0.0341618	0.0785195	0.627882	0.697121
chr3	45747631	45748430	39.9907	-0.189087	0.0521052	0.000140729	0.000362418
chr3	45760911	45761720	47.4623	0.150344	0.0397869	0.0001023	0.000268843
chr3	45776691	45777000	16.4408	-0.400663	0.0731031	6.54527e-09	2.84666e-08
chr3	45790771	45791530	30.1094	0.163171	0.0553185	0.00186023	0.00397976
chr3	45793361	45794030	36.0815	-0.782451	0.0575864	3.01572e-43	1.02056e-41
chr3	45795661	45795710	6.84626	-0.0663684	0.0932815	0.421001	0.502133
chr3	45796011	45796860	55.7488	0.0237366	0.0374713	0.516881	0.595192
chr3	45837541	45837740	7.20814	-0.18129	0.104121	0.0368229	0.0602501
chr3	45841291	45842660	289.88	-0.00644585	0.0178365	0.716267	0.773826
chr3	45887721	45887870	11.4173	0.273771	0.0843407	0.000326064	0.000792822
chr3	45906941	45907070	11.052	-0.214848	0.0860717	0.00490758	0.00970413
chr3	45916001	45916200	11.2553	0.00122131	0.0773726	0.986099	0.989838
chr3	45928991	45929480	30.31	-0.0569709	0.0485273	0.221832	0.292014
chr3	45938711	45939730	94.7082	0.30531	0.0284825	2.2502e-27	3.58572e-26
chr3	45942121	45942620	22.3969	-0.0483276	0.0589043	0.383469	0.464491
chr3	45957311	45958360	127.972	-0.158499	0.027525	5.27643e-09	2.31527e-08
chr3	45960461	45960510	5.05563	-0.0306014	0.0948314	0.700112	0.76016
chr3	45966921	45967280	18.456	-0.257935	0.0693307	6.37916e-05	0.000172569
chr3	45987101	45989060	201.563	-0.35769	0.0273198	6.06238e-40	1.76948e-38
chr3	45994441	45996490	309.725	0.050601	0.016854	0.00255959	0.00534171
chr3	46047891	46048250	21.8212	-0.0941271	0.0603008	0.095952	0.141134
chr3	46078581	46079290	94.3258	-0.0152774	0.0281564	0.582426	0.656103
chr3	46087971	46088150	18.2528	-0.288927	0.0714856	1.38504e-05	4.10118e-05
chr3	46089331	46089420	6.97943	-0.0945097	0.0903359	0.225168	0.295745
chr3	46109071	46109730	45.9029	0.303596	0.0440831	1.52072e-12	9.18559e-12
chr3	46110581	46111400	96.9758	0.0944265	0.0297512	0.00126616	0.00279122
chr3	46114391	46114760	13.4169	-0.63467	0.0869953	2.65584e-14	1.84471e-13
chr3	46143481	46144750	254.672	-0.258931	0.0212362	1.03178e-34	2.37552e-33
chr3	46206431	46206670	10.9533	-0.34657	0.0886494	1.75701e-05	5.13345e-05
chr3	46208141	46208790	38.3347	0.189628	0.0493413	6.09704e-05	0.000165438
chr3	46214801	46214890	8.08551	0.252873	0.0956414	0.00249338	0.00521432
chr3	46311151	46311480	12.221	-0.283753	0.0860823	0.000255594	0.000631961
chr3	46335171	46335360	9.68822	-0.399691	0.0967816	5.32691e-06	1.6622e-05
chr3	46359731	46360700	70.0216	-0.00588857	0.0364572	0.868545	0.898726
chr3	46361581	46361610	5.20792	0.193382	0.115102	0.0363914	0.05962
chr3	46372611	46372730	9.02785	-0.0292089	0.0830524	0.689768	0.751115
chr3	46378481	46378720	18.2146	0.160942	0.0647346	0.0104585	0.019335
chr3	46379851	46380270	23.3119	-0.0943523	0.0588182	0.0880742	0.130922
chr3	46383691	46383850	8.13579	-0.380597	0.105248	4.48683e-05	0.000124101
chr3	46410271	46410350	6.92071	0.103687	0.096224	0.204241	0.272068
chr3	46442811	46442820	2.83886	0.066886	0.118032	0.478574	0.558552
chr3	46488741	46489280	79.1109	0.0436218	0.031326	0.15703	0.216856
chr3	46537181	46537910	32.9787	-0.375279	0.0512178	4.33102e-14	2.96347e-13
chr3	46541871	46542140	19.6859	0.105281	0.0634247	0.0710471	0.108277
chr3	46558401	46558740	22.684	-0.165681	0.0617153	0.00407773	0.00818653
chr3	46564391	46566790	199.252	-0.143843	0.023669	8.31466e-10	3.9462e-09
chr3	46603611	46603880	12.207	-0.424831	0.0928901	6.16087e-07	2.15503e-06
chr3	46607861	46607960	7.78061	-0.0462493	0.086671	0.527732	0.605498
chr3	46612081	46612950	75.2741	-0.122276	0.0359771	0.000501885	0.00118335
chr3	46619071	46619130	5.99147	-0.157249	0.106399	0.0720873	0.109717
chr3	46625131	46625190	5.36374	-0.5501	0.118544	3.30937e-07	1.19635e-06
chr3	46628581	46630360	130.603	-0.0292569	0.0256728	0.249259	0.322618
chr3	46661771	46662190	22.4644	0.443313	0.0647144	9.77001e-13	5.98997e-12
chr3	46662481	46664540	225.151	-0.00913222	0.0242768	0.66618	0.731018
chr3	46676071	46676210	9.47009	-0.558325	0.0985973	1.44196e-09	6.68661e-09
chr3	46677151	46677700	27.0672	-0.112463	0.055998	0.0336462	0.055596
chr3	46692891	46694230	86.005	0.166825	0.031623	7.89035e-08	3.05809e-07
chr3	46695111	46695620	23.0896	0.202481	0.0633319	0.000624872	0.0014513
chr3	46696431	46696440	4.60733	0.158424	0.112514	0.0805851	0.121072
chr3	46700361	46702200	209.235	0.0685512	0.0201905	0.000629414	0.00146096
chr3	46704571	46705850	143.425	0.196986	0.023792	6.23005e-17	5.26902e-16
chr3	46706301	46706410	6.8998	0.0437867	0.091528	0.577043	0.651279
chr3	46717911	46718090	14.0767	0.28682	0.0786933	6.9615e-05	0.000187273
chr3	46725781	46726070	13.8158	-0.343358	0.0805389	4.03348e-06	1.27883e-05
chr3	46812091	46812930	59.4101	0.162748	0.0362187	4.24573e-06	1.3423e-05
chr3	46824351	46825280	78.9757	0.0457506	0.0328639	0.160483	0.221041
chr3	46845161	46846740	342.368	0.13925	0.0175369	1.40133e-15	1.07718e-14
chr3	46848411	46849710	50.4631	-0.0297151	0.042023	0.466486	0.54674
chr3	46864481	46864770	16.6996	-0.191514	0.0672202	0.00210529	0.00446216
chr3	46866391	46867900	68.5866	0.17697	0.035454	3.37649e-07	1.21938e-06
chr3	46874561	46874740	8.32985	-0.0753645	0.0898847	0.330545	0.410074
chr3	46881341	46884180	306.691	0.0114898	0.017212	0.449727	0.530452
chr3	46891951	46893560	311.348	-0.210553	0.0186927	6.0839e-30	1.11197e-28
chr3	46895111	46895750	31.6121	0.00784729	0.0492161	0.868415	0.89864
chr3	46898401	46899280	42.2091	-0.199551	0.0445867	3.64914e-06	1.16333e-05
chr3	46909061	46910560	151.311	0.151539	0.0239092	1.5201e-10	7.73987e-10
chr3	46913601	46914200	32.1828	-0.120137	0.0494839	0.0112262	0.0206218
chr3	46923321	46924270	90.37	-0.14003	0.0313726	5.53846e-06	1.72461e-05
chr3	46925641	46925810	10.3558	-0.0383206	0.0808661	0.584267	0.657754
chr3	46930161	46932170	169.204	-0.58935	0.0303978	1.99545e-85	3.26923e-83
chr3	46933961	46936300	406.158	0.021498	0.0162041	0.182915	0.247462
chr3	46949431	46949590	9.26499	-0.182472	0.0876567	0.0178077	0.0313522
chr3	46954331	46954450	8.16272	0.0175485	0.08618	0.815677	0.856229
chr3	46959841	46961630	171.455	-0.701892	0.0259933	6.80518e-162	9.16328e-159
chr3	46970651	46970740	5.841	-0.348237	0.119314	0.000587291	0.00136997
chr3	46975681	46977620	664.719	0.120732	0.013394	1.54307e-19	1.55748e-18
chr3	46979011	46980540	295.411	0.223423	0.0170318	1.12182e-39	3.23544e-38
chr3	46990721	46990730	4.38248	-0.242213	0.129492	0.017431	0.0307471
chr3	46998351	46998980	29.0657	-0.135212	0.0519119	0.00630349	0.0121957
chr3	47002731	47002810	7.18158	-0.0920667	0.0979831	0.256421	0.330517
chr3	47008811	47010560	217.765	0.0253575	0.0196902	0.19517	0.261547
chr3	47018011	47018220	11.9854	0.0248991	0.0757692	0.715932	0.773561
chr3	47022211	47023080	26.6046	0.341088	0.0588186	1.01918e-09	4.79512e-09
chr3	47024831	47025490	60.1643	0.347306	0.0409486	4.38827e-18	4.02649e-17
chr3	47047611	47047920	13.2976	-0.33401	0.0826684	1.08875e-05	3.26592e-05
chr3	47076261	47077200	71.2392	-0.183169	0.0396152	1.94901e-06	6.42601e-06
chr3	47130011	47130050	5.88988	0.356135	0.111981	0.000254612	0.000629695
chr3	47159291	47160200	65.871	-0.388965	0.035018	2.01999e-29	3.59625e-28
chr3	47162761	47165650	998.078	0.00417462	0.0109344	0.702134	0.761828
chr3	47169271	47169290	4.69003	-0.250681	0.123562	0.0117604	0.0215119
chr3	47235311	47235450	8.36775	-0.0478461	0.0862031	0.522102	0.600214
chr3	47250791	47250820	4.91376	-0.125956	0.107609	0.152276	0.211098
chr3	47266671	47267120	27.5097	-0.0150435	0.0514394	0.759766	0.810381
chr3	47281531	47284210	639.1	0.0776734	0.012856	1.3639e-09	6.34015e-09
chr3	47295081	47295270	9.26689	-0.444365	0.0939511	2.94946e-07	1.07218e-06
chr3	47323961	47324740	70.2761	0.0350503	0.0337329	0.278575	0.354662
chr3	47365451	47366080	26.8968	0.104134	0.057042	0.0529414	0.0833341
chr3	47371001	47371700	32.3332	0.161147	0.04847	0.000531399	0.00124782
chr3	47380021	47382370	1121.24	0.0587767	0.0111142	1.16513e-07	4.43155e-07
chr3	47390041	47390130	6.69322	-0.0971204	0.0933346	0.223143	0.293498
chr3	47404211	47406060	332.507	-0.250074	0.0221652	5.29285e-30	9.7006e-29
chr3	47410201	47410490	10.4389	-0.22256	0.0918089	0.00559589	0.010941
chr3	47411821	47413060	30.3811	-0.0218037	0.0554189	0.678087	0.741266
chr3	47413291	47413650	12.5155	-0.239787	0.07891	0.000820392	0.00186925
chr3	47413791	47415320	39.0342	-0.112159	0.0482109	0.0153406	0.0273778
chr3	47416001	47416600	16.1614	-0.0524009	0.073173	0.429735	0.51087
chr3	47417281	47417740	13.4207	-0.161672	0.0749528	0.0174324	0.0307486
chr3	47418181	47419060	22.5749	-0.249301	0.0637518	3.08103e-05	8.71165e-05
chr3	47420361	47422810	279.642	-0.0262405	0.0198534	0.183298	0.247886
chr3	47440051	47440570	27.8692	0.150458	0.0518582	0.00235462	0.00494696
chr3	47474701	47476680	461.224	-0.0771458	0.0146364	1.21501e-07	4.61128e-07
chr3	47482421	47482710	12.1233	-0.289079	0.082911	0.000125448	0.000325405
chr3	47512351	47514320	930.375	-0.0116123	0.0117324	0.321124	0.400209
chr3	47515601	47516410	50.2479	0.261678	0.0455092	2.76225e-09	1.24718e-08
chr3	47520691	47521080	18.2113	-0.648336	0.0701327	2.03221e-21	2.29996e-20
chr3	47521881	47522910	115.602	0.00817038	0.0252854	0.744159	0.797366
chr3	47535621	47537560	543.628	-0.126549	0.020842	9.05932e-10	4.28418e-09
chr3	47542041	47543460	207.788	-0.044916	0.025034	0.0695473	0.106262
chr3	47553331	47553900	37.7127	-0.426083	0.0479181	8.71905e-20	8.9397e-19
chr3	47570861	47572480	333.953	-0.00281411	0.0178484	0.882068	0.909645
chr3	47573021	47574600	228.747	0.0639834	0.0207511	0.00188799	0.00403386
chr3	47577511	47580580	506.788	-0.185753	0.0146254	1.32963e-37	3.48278e-36
chr3	47600861	47602260	230.396	-0.159072	0.0200665	1.39429e-15	1.07186e-14
chr3	47611851	47612900	52.6597	-0.239302	0.0417014	3.54144e-09	1.58069e-08
chr3	47613151	47613170	4.95524	-0.0703779	0.109079	0.416447	0.497607
chr3	47613291	47615160	169.631	-0.0435738	0.0242332	0.0693206	0.105951
chr3	47617221	47618040	21.4275	-0.259171	0.0619061	9.1501e-06	2.77241e-05
chr3	47619131	47619340	10.4424	0.174445	0.0868955	0.0222974	0.0384243
chr3	47633691	47636650	424.086	0.00244213	0.0156325	0.875477	0.904384
chr3	47660751	47661590	40.6508	-0.000898851	0.0442622	0.939035	0.954098
chr3	47664311	47664950	43.173	-0.0779411	0.0411773	0.0513318	0.0810722
chr3	47703601	47704490	67.5926	0.158408	0.0355075	5.07769e-06	1.58875e-05
chr3	47779111	47782880	949.985	-0.0271436	0.0121859	0.025525	0.0433941
chr3	47788541	47789870	281.609	0.0952737	0.0171637	2.41507e-08	9.89626e-08
chr3	47799871	47799980	10.1339	-0.204946	0.0867126	0.006208	0.0120264
chr3	47800781	47801060	16.5489	0.351121	0.0718994	1.99602e-07	7.39641e-07
chr3	47802071	47804230	798.85	-0.0209686	0.0125992	0.0951401	0.140096
chr3	47824191	47825990	545.788	-0.0522364	0.0146908	0.000358715	0.000866468
chr3	47836991	47838270	130.03	0.0370404	0.025775	0.146254	0.203817
chr3	47843381	47843500	8.09324	-0.150693	0.0928524	0.0588084	0.0915104
chr3	47846161	47847270	24.2141	-0.219991	0.0581817	6.43554e-05	0.000174015
chr3	47848101	47850930	98.5166	-0.178184	0.0292968	6.60904e-10	3.16679e-09
chr3	47851061	47852160	29.1555	-0.0754729	0.053471	0.137224	0.192901
chr3	47852621	47853340	25.6399	-0.474007	0.0572331	1.52941e-17	1.35117e-16
chr3	47865161	47865500	19.2317	0.171643	0.0644594	0.0042127	0.00843675
chr3	47873321	47873430	6.7697	-0.0442632	0.0921824	0.573818	0.648302
chr3	47889801	47893540	367.226	-0.0196433	0.0202614	0.328641	0.408102
chr3	47899641	47900030	15.5918	-0.447444	0.0745719	2.62577e-10	1.30779e-09
chr3	47902941	47903120	11.7127	0.180708	0.0817068	0.0132142	0.0239039
chr3	47910841	47911140	22.6832	0.196925	0.0643914	0.00103503	0.00231799
chr3	47940261	47940310	6.01169	-0.0244253	0.0943342	0.759542	0.810188
chr3	47956651	47956870	11.3387	0.0227328	0.0799078	0.750127	0.802414
chr3	47961481	47963190	232.064	0.180192	0.0267639	8.90349e-12	5.0492e-11
chr3	47984121	47984300	11.177	0.0971086	0.077799	0.164311	0.225619
chr3	47989611	47990540	116.653	0.075279	0.0266157	0.00419434	0.00840389
chr3	48005911	48006080	10.9767	-0.365176	0.0864222	4.19718e-06	1.328e-05
chr3	48013281	48014330	74.2157	0.125548	0.0345106	0.000202714	0.000509419
chr3	48015651	48017190	100.115	0.0472354	0.0296826	0.106316	0.154423
chr3	48023221	48024000	38.359	-0.40334	0.0454537	1.16569e-19	1.18671e-18
chr3	48024451	48024660	11.8924	-0.0280705	0.0774546	0.686444	0.7483
chr3	48033641	48034960	105.64	-0.0846202	0.0276361	0.0019219	0.00410142
chr3	48036591	48036600	4.37777	-0.00240042	0.101831	0.975823	0.982005
chr3	48038441	48040900	554.912	-0.0897696	0.0145583	6.03334e-10	2.90118e-09
chr3	48086751	48090040	1704.85	-0.063809	0.00807677	2.60417e-15	1.96146e-14
chr3	48100721	48101270	23.7584	0.0339127	0.0600302	0.547932	0.624319
chr3	48118391	48118600	10.5097	-0.334024	0.0869694	2.49258e-05	7.13951e-05
chr3	48130011	48131420	259.315	-0.37363	0.0228981	1.33308e-60	9.17944e-59
chr3	48135851	48136010	8.50969	-0.0894115	0.088194	0.242214	0.314819
chr3	48151101	48152370	159.095	-0.126496	0.021909	5.78541e-09	2.52882e-08
chr3	48157991	48158400	28.1885	0.0890883	0.0532377	0.0785391	0.118347
chr3	48186711	48189250	949.613	-0.0290159	0.0104541	0.00543168	0.0106467
chr3	48190291	48190310	5.00517	-0.12891	0.106369	0.138185	0.194066
chr3	48194181	48194900	58.1255	0.217324	0.038806	9.18711e-09	3.93469e-08
chr3	48196671	48196950	14.0072	-0.222551	0.0802899	0.00211415	0.00447962
chr3	48211951	48211990	5.04361	0.0654004	0.118907	0.46522	0.545553
chr3	48215211	48216270	44.0432	-0.103812	0.0408605	0.00889676	0.0166987
chr3	48219641	48219800	10.2277	-0.0365171	0.0784798	0.602559	0.674447
chr3	48223151	48223700	42.74	0.250887	0.0421504	9.39725e-10	4.43644e-09
chr3	48231871	48233230	191.732	0.244079	0.0212976	7.75917e-31	1.47901e-29
chr3	48237131	48237680	26.7941	-0.00183119	0.0527665	0.970606	0.978011
chr3	48239681	48242060	305.926	-0.0208881	0.0179473	0.241997	0.314571
chr3	48247541	48247680	11.8215	0.0503421	0.0739855	0.453987	0.534646
chr3	48268631	48269020	18.4059	0.101628	0.06858	0.107023	0.155307
chr3	48273391	48274070	37.1234	0.0618324	0.0443014	0.149132	0.207296
chr3	48281001	48281200	10.8948	0.141355	0.086524	0.061684	0.0954961
chr3	48300521	48302150	464.435	0.00417946	0.015689	0.78921	0.834638
chr3	48367281	48367520	17.9264	-0.58052	0.0729572	1.55397e-16	1.28015e-15
chr3	48399191	48399800	17.482	-0.0784354	0.0677606	0.208962	0.277407
chr3	48400801	48401430	25.8083	-0.0915589	0.0528	0.0686982	0.1051
chr3	48402381	48402510	8.7729	-0.137704	0.0925834	0.0826446	0.123815
chr3	48414561	48414640	5.28398	-0.380374	0.123932	0.000321672	0.000782894
chr3	48415861	48415870	4.26376	-0.252329	0.131174	0.014488	0.0259845
chr3	48425151	48430630	755.278	-0.110066	0.0115427	1.18257e-21	1.35754e-20
chr3	48432831	48432920	6.61234	-0.246062	0.104875	0.0057792	0.0112667
chr3	48433201	48433220	4.91263	-0.123	0.109736	0.163746	0.224961
chr3	48434351	48434470	7.08328	-0.14282	0.0936807	0.0754445	0.114204
chr3	48435821	48436660	69.7387	0.0205922	0.0335368	0.531881	0.609402
chr3	48439541	48441100	450.315	0.012882	0.0146987	0.379299	0.460277
chr3	48446191	48447530	422.479	-0.00233978	0.0158763	0.882414	0.909902
chr3	48464821	48467670	1514.79	-0.0637381	0.0140437	5.21466e-06	1.62924e-05
chr3	48468501	48469720	63.9513	-0.214851	0.0372161	3.40152e-09	1.52072e-08
chr3	48470221	48470360	7.03546	-0.0515268	0.0880655	0.500524	0.579668
chr3	48472351	48473980	325.761	-0.0686232	0.0168666	4.33152e-05	0.00012005
chr3	48474471	48475330	37.9618	0.310895	0.0465813	6.2299e-12	3.57761e-11
chr3	48492401	48493410	37.9029	0.279742	0.050382	8.2197e-09	3.539e-08
chr3	48502241	48505510	566.692	-0.065875	0.0121757	5.84035e-08	2.29672e-07
chr3	48507391	48508220	61.3175	-0.244321	0.0377666	3.58593e-11	1.93195e-10
chr3	48532061	48532780	59.8514	-0.194738	0.0466708	1.38635e-05	4.10497e-05
chr3	48548341	48549470	111.438	0.205042	0.0266749	7.2613e-15	5.28667e-14
chr3	48556121	48558970	719.768	-0.034669	0.0125216	0.00660377	0.012729
chr3	48559851	48561700	132.989	0.219543	0.0250424	8.02062e-19	7.7211e-18
chr3	48563281	48564600	67.1196	0.226031	0.042021	3.04431e-08	1.23392e-07
chr3	48566031	48566370	16.0798	0.319466	0.0751807	4.57158e-06	1.43846e-05
chr3	48594561	48596650	86.0715	-0.0851171	0.0354009	0.0139169	0.02505
chr3	48596911	48596970	5.79939	0.0271515	0.0954174	0.736081	0.79044
chr3	48597151	48597480	10.7209	-0.119304	0.0815809	0.0990512	0.145146
chr3	48598411	48598550	7.64301	-0.540652	0.10187	1.15256e-08	4.88284e-08
chr3	48608871	48610450	387.356	-0.0104189	0.0149756	0.485002	0.564784
chr3	48634561	48636470	1094.5	-0.0157528	0.0107685	0.142815	0.199653
chr3	48655971	48656710	35.5491	0.0936881	0.0494224	0.0476718	0.0759304
chr3	48661151	48665210	1833.58	0.136714	0.0101546	1.81315e-41	5.66849e-40
chr3	48683261	48683830	22.3231	-0.0894183	0.0620855	0.122791	0.175088
chr3	48684611	48684690	6.85324	0.120574	0.0957305	0.130187	0.18418
chr3	48685191	48687560	510.504	-0.0716169	0.0131432	4.6281e-08	1.83901e-07
chr3	48694061	48696040	489.052	-0.106267	0.0135955	4.3953e-15	3.25505e-14
chr3	48696521	48697080	20.0206	-0.0179687	0.058893	0.746164	0.799082
chr3	48698001	48698350	22.4446	-0.00824626	0.0561554	0.876752	0.90543
chr3	48700691	48700840	8.4097	-0.11391	0.0909692	0.146319	0.203895
chr3	48708471	48709560	42.1633	-0.0791468	0.044381	0.0633996	0.0978628
chr3	48714881	48716070	40.6351	0.162813	0.0449013	0.000171676	0.00043612
chr3	48716351	48718000	477.212	0.0275843	0.0152823	0.0700447	0.106933
chr3	48720391	48720460	5.4903	-0.41463	0.120173	7.51084e-05	0.000201097
chr3	48734931	48735900	67.2393	0.0238516	0.0349996	0.486978	0.566711
chr3	48737071	48737840	31.1519	0.207056	0.0565004	0.000109459	0.000286351
chr3	48739491	48741160	381.913	0.00375507	0.0171072	0.825599	0.864271
chr3	48747011	48748080	44.1832	-0.209404	0.0453796	1.74919e-06	5.80124e-06
chr3	48769971	48770390	19.6475	-0.714761	0.0705345	2.88e-25	4.09081e-24
chr3	48811271	48811980	27.3038	-0.0939977	0.0542413	0.0679854	0.104127
chr3	48820601	48821330	47.9308	0.0377195	0.0405394	0.339031	0.418949
chr3	48826571	48826720	11.278	0.0234924	0.0753396	0.730375	0.785686
chr3	48830791	48831510	75.7079	0.269157	0.0338144	5.45413e-16	4.31508e-15
chr3	48845301	48845680	20.1305	0.408699	0.062494	8.74346e-12	4.96057e-11
chr3	48846621	48848650	546.958	0.027649	0.0146098	0.0575974	0.0898246
chr3	48851221	48851990	58.6618	-0.186046	0.0368667	2.36334e-07	8.68084e-07
chr3	48856011	48857070	108.32	-0.0226847	0.0290553	0.428013	0.509171
chr3	48864831	48865030	10.0733	-0.635077	0.0951649	2.03031e-12	1.21432e-11
chr3	48897801	48897820	5.25693	0.276803	0.122303	0.00563014	0.0110021
chr3	48898071	48899440	167.305	0.314483	0.0231127	9.45653e-43	3.14101e-41
chr3	48917941	48920280	607.424	-0.00772356	0.0135989	0.568772	0.643631
chr3	48931961	48932180	10.0076	-0.352181	0.0909552	2.01155e-05	5.83354e-05
chr3	48932571	48932660	7.48508	-0.182882	0.0941673	0.0243407	0.0415842
chr3	48987611	48988380	34.1481	-0.169477	0.0476424	0.000214826	0.000537708
chr3	48988971	48991870	640.219	-0.0803124	0.0123766	7.68247e-11	4.01804e-10
chr3	48997071	48998960	138.691	0.0879275	0.0247084	0.000321664	0.000782894
chr3	49005111	49005120	4.65126	0.00958285	0.103606	0.909968	0.931852
chr3	49006131	49008740	950.036	0.0859981	0.0106639	6.50741e-16	5.12206e-15
chr3	49013571	49014690	39.8974	-0.260153	0.0502545	7.17539e-08	2.79425e-07
chr3	49015851	49017050	30.544	0.151555	0.0518841	0.00218455	0.00461603
chr3	49017211	49019170	254.378	-0.109048	0.0194515	1.64771e-08	6.86612e-08
chr3	49020071	49023140	1140.64	-0.00578577	0.0111444	0.602685	0.674563
chr3	49025551	49025620	5.25156	-0.260763	0.117019	0.00699177	0.0134083
chr3	49028451	49030110	394.305	0.0568272	0.0157009	0.000279349	0.000686459
chr3	49092781	49095150	1624.82	0.0482092	0.00880012	4.12315e-08	1.64809e-07
chr3	49104111	49105760	512.953	0.066741	0.0133749	5.55813e-07	1.95459e-06
chr3	49119961	49121670	419.392	0.0799156	0.0171626	2.85396e-06	9.22044e-06
chr3	49125271	49125540	13.5115	-1.12139	0.0837325	3.15332e-42	1.02236e-40
chr3	49132221	49134560	644.023	-0.0311347	0.0142395	0.0282159	0.0474614
chr3	49158201	49158370	11.5261	-0.494967	0.0833273	3.32886e-10	1.64053e-09
chr3	49165231	49166960	225.237	0.0990893	0.0199243	5.50658e-07	1.93722e-06
chr3	49170681	49174680	926.602	-0.0198601	0.0118975	0.0942392	0.138959
chr3	49198961	49199880	61.3765	0.426024	0.0383268	1.57689e-29	2.82372e-28
chr3	49217791	49218850	52.0798	0.204468	0.0409364	2.75262e-07	1.00399e-06
chr3	49248901	49249170	18.4242	-0.0105762	0.0679042	0.865432	0.896258
chr3	49250231	49250930	62.3084	-0.00482046	0.0361193	0.89139	0.916915
chr3	49255011	49255410	20.752	-0.506339	0.0629934	1.0626e-16	8.85225e-16
chr3	49260831	49261520	32.1389	-0.171477	0.0505846	0.000394468	0.000946777
chr3	49266341	49267770	90.9244	-0.00505042	0.0298203	0.863349	0.894596
chr3	49276451	49277570	88.8898	-0.115132	0.0305681	0.000127982	0.000331517
chr3	49295591	49295760	12.694	-0.247692	0.0797044	0.000617404	0.00143526
chr3	49339171	49341120	468.01	-0.0770294	0.0143243	6.79106e-08	2.65159e-07
chr3	49351091	49351200	7.24256	-0.116903	0.0929369	0.141758	0.198394
chr3	49351521	49352410	46.4725	-0.0160003	0.0403517	0.683807	0.746
chr3	49357221	49359320	653.114	0.0607211	0.0128359	2.10636e-06	6.91662e-06
chr3	49359761	49359880	7.32967	-0.261033	0.102448	0.00307304	0.00631709
chr3	49378301	49378520	8.90236	-0.84856	0.100654	2.18035e-18	2.04058e-17
chr3	49380071	49380160	5.42903	-0.775378	0.12285	2.03499e-11	1.12021e-10
chr3	49397541	49397860	20.3711	-0.115359	0.061184	0.0438418	0.0704347
chr3	49399001	49399720	24.469	-0.103045	0.0584583	0.0610986	0.0946901
chr3	49400421	49400590	9.78337	-0.23729	0.0874627	0.00227641	0.00479475
chr3	49409931	49410080	8.5652	0.0345406	0.083637	0.639805	0.707822
chr3	49410951	49413140	1247.31	-0.0115514	0.0120975	0.338397	0.418274
chr3	49422231	49422760	25.7987	-0.110869	0.0577574	0.0415698	0.0671583
chr3	49428581	49430370	561.259	0.16694	0.016397	1.41393e-24	1.92311e-23
chr3	49444151	49444220	6.38534	0.159046	0.0997407	0.0582678	0.0907551
chr3	49448821	49449540	57.4609	0.101853	0.0361753	0.00397139	0.00799128
chr3	49454711	49454740	5.3576	-0.288299	0.117848	0.00333917	0.00681661
chr3	49455111	49455120	4.68837	-0.0619887	0.10489	0.466317	0.546612
chr3	49459081	49459770	33.2977	-0.544393	0.0511005	1.37367e-27	2.21538e-26
chr3	49461751	49462830	76.6485	-0.0459355	0.0334625	0.169383	0.231649
chr3	49465611	49466140	30.956	-0.149812	0.051144	0.00204735	0.00434893
chr3	49468911	49472000	1579.75	-0.10472	0.00884797	2.11685e-32	4.35171e-31
chr3	49484311	49486150	103.028	0.0272745	0.0305435	0.36451	0.44523
chr3	49500891	49501150	11.2997	0.0211485	0.0786365	0.764446	0.814154
chr3	49518581	49520560	378.747	-0.112789	0.0165885	8.27493e-12	4.70373e-11
chr3	49533351	49533750	12.562	-0.132218	0.0785149	0.0600542	0.0932292
chr3	49534291	49536480	478.617	-0.0483359	0.0168563	0.0039454	0.00794324
chr3	49539261	49540880	775.181	-0.0683067	0.0106322	1.21969e-10	6.2632e-10
chr3	49553381	49555410	671.074	-0.0379116	0.0142044	0.00740021	0.0141209
chr3	49587691	49587780	8.36199	0.33079	0.0940294	8.81778e-05	0.000233766
chr3	49591731	49591840	6.55646	-0.0842019	0.0947713	0.295038	0.372436
chr3	49599581	49600290	38.321	0.211972	0.0465993	2.41544e-06	7.87392e-06
chr3	49606531	49608070	107.33	-0.106796	0.0322138	0.00072393	0.00166418
chr3	49609591	49610170	33.052	0.166886	0.0498593	0.000470209	0.00111424
chr3	49610831	49610960	7.26406	-0.0968232	0.0925916	0.220881	0.290955
chr3	49615821	49617250	254.306	-0.365724	0.0192239	1.91327e-81	2.74799e-79
chr3	49619641	49619970	20.2242	-0.102123	0.0612424	0.0746364	0.113133
chr3	49634911	49634970	6.77707	-0.243907	0.102683	0.00549351	0.0107579
chr3	49666761	49667000	11.7006	-0.559866	0.0839211	2.51961e-12	1.49391e-11
chr3	49671481	49672340	72.3612	0.00945008	0.033071	0.771341	0.819774
chr3	49673171	49675130	958.242	0.164247	0.0104124	2.88433e-56	1.68062e-54
chr3	49683361	49683590	10.9282	-0.776762	0.0905975	6.33389e-19	6.13367e-18
chr3	49685811	49687590	64.335	0.0300722	0.035865	0.391852	0.472844
chr3	49688361	49690540	430.337	0.12024	0.0147938	3.35841e-16	2.7003e-15
chr3	49701431	49701790	18.8334	-0.612061	0.0682775	2.84483e-20	3.00366e-19
chr3	49703061	49704150	89.8102	-0.078097	0.0291658	0.00659913	0.012721
chr3	49717781	49717790	4.2303	-0.177269	0.12322	0.0649319	0.0999516
chr3	49717941	49718080	7.04912	-0.236282	0.102947	0.00708839	0.0135764
chr3	49718391	49720610	579.925	-0.136394	0.0139806	1.22837e-22	1.49389e-21
chr3	49722851	49725140	825.863	-0.0480242	0.0134304	0.000335048	0.000813062
chr3	49745931	49746410	25.5397	-0.324214	0.059389	1.06295e-08	4.51962e-08
chr3	49747761	49749040	119.303	-0.426781	0.0333081	1.78803e-38	4.88701e-37
chr3	49775441	49775980	27.5395	-0.00509435	0.0533795	0.92003	0.939768
chr3	49780491	49780830	15.1691	0.0781943	0.0679279	0.212016	0.280851
chr3	49785441	49787360	701.289	-0.0732353	0.0118797	6.43891e-10	3.08957e-09
chr3	49789881	49790680	68.3374	0.275529	0.036456	1.23669e-14	8.83117e-14
chr3	49791091	49791540	24.018	0.0165028	0.0575633	0.762122	0.812206
chr3	49802221	49804410	516.666	0.0614527	0.0135384	5.28748e-06	1.6507e-05
chr3	49813591	49814250	42.4923	-0.374694	0.0431016	6.75326e-19	6.53171e-18
chr3	49825831	49826350	29.6479	-0.0901353	0.0519825	0.0689199	0.1054
chr3	49839091	49840010	84.3092	0.0863324	0.0302738	0.00376119	0.00760142
chr3	49841271	49841540	17.8205	0.00314366	0.061086	0.965476	0.974055
chr3	49841981	49842080	7.48594	-0.178622	0.093617	0.0270812	0.0457429
chr3	49855911	49857350	400.933	0.00563812	0.0139521	0.685171	0.747191
chr3	49867511	49870480	291.003	0.221897	0.0174775	2.69113e-37	6.94767e-36
chr3	49871391	49873720	293.261	0.220836	0.0199998	9.99573e-29	1.71594e-27
chr3	49880561	49881440	81.4245	0.512719	0.0359364	3.60838e-47	1.43863e-45
chr3	49884161	49884270	8.3399	0.165805	0.0909052	0.0356583	0.0585497
chr3	49899881	49900070	17.1726	0.250846	0.0723261	0.000172356	0.000437719
chr3	49906061	49906880	64.3892	0.0778457	0.0341559	0.0200698	0.0349349
chr3	49913011	49913350	27.3795	-0.353238	0.0535663	8.49703e-12	4.82647e-11
chr3	49928561	49928610	5.62776	0.388709	0.11433	0.000103164	0.000270962
chr3	49928871	49930540	425.243	-0.0296665	0.0148514	0.0449172	0.0719785
chr3	49931071	49931160	7.9521	0.186127	0.0929509	0.0207052	0.0359261
chr3	49939431	49941140	890.473	-0.00429217	0.0106825	0.687223	0.748954
chr3	49950211	49950560	13.6788	-0.164548	0.0748475	0.0154069	0.0274856
chr3	49966671	49967920	79.8434	-0.220244	0.0345722	8.01395e-11	4.18391e-10
chr3	49973171	49973550	18.6852	-0.259119	0.0657528	2.57855e-05	7.36873e-05
chr3	50003201	50004530	155.069	-0.198991	0.0249374	7.11935e-16	5.58766e-15
chr3	50050551	50050560	4.46367	-0.0238199	0.103015	0.776498	0.824072
chr3	50083491	50084200	16.0503	0.0840589	0.0716505	0.198508	0.265418
chr3	50088271	50090330	452.962	-0.0580813	0.0170297	0.000608437	0.00141564
chr3	50090621	50090960	12.1577	-0.057962	0.0773688	0.404464	0.485533
chr3	50093551	50093560	4.38572	-0.556013	0.136516	4.36947e-06	1.37892e-05
chr3	50096081	50096090	4.28112	-0.213288	0.126253	0.0313121	0.052122
chr3	50101221	50101420	9.83865	-0.0308344	0.0821575	0.674686	0.738373
chr3	50112551	50112810	15.8017	-0.142946	0.0682652	0.0229839	0.0394811
chr3	50120431	50120550	6.44307	-0.00696859	0.0903583	0.927861	0.945671
chr3	50120751	50122490	159.307	-0.0440142	0.0244187	0.0686343	0.105014
chr3	50122821	50123510	19.2583	0.0875583	0.0641917	0.142235	0.198957
chr3	50124051	50125150	33.3307	0.0642443	0.0499228	0.179295	0.243305
chr3	50125951	50127200	70.5586	-0.0981231	0.0349433	0.00410829	0.00824259
chr3	50132591	50133090	17.6672	-0.34596	0.0768154	1.27068e-06	4.28746e-06
chr3	50136741	50137190	17.1823	-0.300487	0.0722971	7.92916e-06	2.42047e-05
chr3	50138141	50139380	76.9126	-0.112405	0.0320382	0.00035335	0.000854431
chr3	50139831	50140170	14.3319	-0.231636	0.0743848	0.000675668	0.00156069
chr3	50146431	50146450	4.89615	-0.256719	0.124479	0.0104532	0.019326
chr3	50148011	50148140	8.6873	-0.164345	0.0907747	0.0368002	0.0602187
chr3	50154401	50156200	200.447	-0.242446	0.0224436	4.13974e-28	6.85333e-27
chr3	50156911	50157480	25.6168	0.181154	0.0603644	0.00125894	0.00277658
chr3	50157971	50158880	38.2526	0.0155586	0.0458318	0.725402	0.78151
chr3	50163451	50164820	87.671	0.053799	0.0326359	0.100077	0.146466
chr3	50165221	50166560	72.4572	-0.183033	0.0349962	9.0501e-08	3.48353e-07
chr3	50167201	50169750	173.086	-0.227114	0.0345928	1.9195e-11	1.0586e-10
chr3	50172311	50172940	23.6284	-0.447773	0.0620253	9.84467e-14	6.5492e-13
chr3	50188821	50189800	127.874	0.169826	0.0253801	1.30399e-11	7.29343e-11
chr3	50192251	50193350	72.214	0.13578	0.0336836	3.90048e-05	0.000108768
chr3	50194221	50195170	64.6352	0.137591	0.0352036	6.44174e-05	0.000174169
chr3	50202001	50202170	10.7113	-0.011649	0.0756124	0.864616	0.895602
chr3	50204641	50206320	228.024	-0.0398586	0.0200776	0.0456285	0.0729949
chr3	50212161	50214280	268.162	-0.108737	0.0198793	3.61811e-08	1.45527e-07
chr3	50220191	50222210	103.432	-0.217054	0.0296951	1.16737e-13	7.71666e-13
chr3	50225741	50228540	509.368	0.112944	0.0146417	9.6856e-15	6.97508e-14
chr3	50233001	50233840	35.1076	0.133702	0.0521524	0.00706193	0.013531
chr3	50235351	50240130	1301.92	0.00117423	0.013348	0.929875	0.947165
chr3	50240851	50242050	131.945	-0.00677617	0.0251502	0.785281	0.831432
chr3	50245351	50246940	411.819	-0.128025	0.015214	1.62534e-19	1.63831e-18
chr3	50248551	50248620	5.9857	-0.302592	0.113274	0.00166101	0.00358512
chr3	50254271	50254670	21.5931	-0.248468	0.0619686	2.09069e-05	6.04879e-05
chr3	50256901	50261890	986.27	-0.19992	0.0135136	7.64348e-50	3.40322e-48
chr3	50263461	50265670	590.059	-0.401026	0.0180969	1.28522e-109	4.47499e-107
chr3	50267141	50267970	33.4939	-0.296275	0.0507394	1.41153e-09	6.55133e-09
chr3	50268251	50269290	36.9538	-0.100295	0.0482109	0.0301568	0.0503961
chr3	50270051	50270150	8.22665	-0.130176	0.0898794	0.0945432	0.139338
chr3	50272631	50275980	248.906	-0.0770153	0.019397	6.42597e-05	0.000173778
chr3	50276301	50276610	12.0502	-0.383161	0.0934752	6.06049e-06	1.87754e-05
chr3	50285861	50286180	15.5793	-0.42088	0.0755161	3.44454e-09	1.53931e-08
chr3	50291471	50293370	848.142	-0.014086	0.0102005	0.166698	0.228456
chr3	50298051	50300770	1110.76	0.00279869	0.010489	0.78964	0.834965
chr3	50303111	50303700	21.8703	0.0730182	0.0589099	0.187874	0.253155
chr3	50304671	50304920	12.4944	0.0958243	0.0762618	0.163318	0.224452
chr3	50319991	50322660	1084.61	0.0907286	0.0101391	3.08561e-19	3.04836e-18
chr3	50324091	50325240	107.107	-0.0905009	0.0280613	0.00108091	0.00241254
chr3	50327681	50328960	276.501	-0.00529846	0.0177099	0.763545	0.81341
chr3	50336391	50338370	739.289	-0.0113171	0.0114917	0.323621	0.402808
chr3	50340551	50341100	20.1047	0.0507795	0.0628909	0.387067	0.468027
chr3	50345181	50346220	86.3322	-0.0169349	0.0305712	0.5736	0.64809
chr3	50347121	50347860	53.7067	-0.0218082	0.0367063	0.543707	0.620304
chr3	50350051	50351810	677.976	0.0248905	0.0129325	0.0536598	0.0843371
chr3	50352881	50352930	5.7345	-0.158935	0.10662	0.0699227	0.106764
chr3	50355981	50356880	32.4185	-0.0955842	0.0493284	0.0431601	0.0694502
chr3	50358591	50360300	627.326	0.0431433	0.0119102	0.000282675	0.000693931
chr3	50364391	50365880	223.065	0.328932	0.020876	1.34285e-56	7.89646e-55
chr3	50370511	50371400	44.5828	0.0427911	0.0434455	0.309446	0.38786
chr3	50372361	50372900	24.6285	0.0133311	0.0583155	0.815729	0.856258
chr3	50373401	50374050	33.0415	0.129452	0.0531179	0.010345	0.0191447
chr3	50380521	50380760	11.7472	-0.479952	0.0854994	2.35617e-09	1.07081e-08
chr3	50384681	50385180	24.3798	-0.258829	0.060233	5.63834e-06	1.75344e-05
chr3	50386281	50386730	19.3842	-0.656452	0.0708718	1.38935e-21	1.58772e-20
chr3	50387611	50389020	96.4891	-0.0899383	0.0312056	0.00337653	0.00688528
chr3	50390641	50391410	52.0207	-0.356008	0.0395166	4.23691e-20	4.42532e-19
chr3	50392201	50392410	14.1373	-0.422883	0.0810068	2.4629e-08	1.0082e-07
chr3	50405351	50405680	21.3327	-0.010439	0.0568825	0.84614	0.880575
chr3	50405791	50406360	27.5144	-0.00427381	0.0519848	0.93127	0.948192
chr3	50408531	50408770	13.0987	-0.434456	0.0806569	1.00458e-08	4.28363e-08
chr3	50412531	50412560	5.49517	-0.0307378	0.0971239	0.706783	0.765807
chr3	50423311	50424170	47.1055	-0.318751	0.0450318	3.46854e-13	2.20817e-12
chr3	50427261	50428700	54.1985	-0.0387971	0.0418749	0.339882	0.419817
chr3	50430341	50431860	157.75	-0.412094	0.0268594	6.15823e-54	3.24983e-52
chr3	50435481	50436670	72.3202	0.148301	0.0339759	8.39673e-06	2.55637e-05
chr3	50450241	50451050	54.9507	-0.122633	0.0377534	0.000862606	0.00195858
chr3	50453981	50454220	16.2956	0.516857	0.0737459	2.58398e-13	1.66235e-12
chr3	50454731	50454880	14.2616	0.232281	0.0796232	0.00126455	0.00278792
chr3	50459981	50460010	5.52548	-0.01116	0.0944711	0.889588	0.915411
chr3	50477951	50477960	4.42422	-0.0630952	0.107607	0.464559	0.544914
chr3	50483321	50483590	13.0658	0.18137	0.0781182	0.0111376	0.0204747
chr3	50502621	50504360	155.173	-0.0396863	0.0235802	0.0894309	0.13267
chr3	50515351	50516570	108.677	-0.113029	0.0267473	1.86911e-05	5.44179e-05
chr3	50519371	50519900	23.2432	-0.0598715	0.0594969	0.284427	0.361049
chr3	50525171	50526440	82.2867	-0.05295	0.036517	0.146668	0.204303
chr3	50530201	50530530	12.2536	-0.0744655	0.0751275	0.27336	0.349011
chr3	50533441	50533570	10.2136	-0.023422	0.0808495	0.744408	0.797564
chr3	50542131	50543040	61.0298	0.114452	0.0347475	0.000767082	0.0017565
chr3	50549671	50550710	59.3048	0.138038	0.0365926	0.000112388	0.000293538
chr3	50566991	50570140	958.56	0.0953718	0.0106941	4.04979e-19	3.97176e-18
chr3	50571871	50572680	66.7565	0.11801	0.033188	0.000288872	0.000708114
chr3	50600921	50602310	77.9286	0.271353	0.0324828	2.13201e-17	1.86415e-16
chr3	50610881	50612860	819.594	-0.0196472	0.0116308	0.0903989	0.133921
chr3	50613811	50614660	70.3392	0.119425	0.0351294	0.000511123	0.0012035
chr3	50615661	50618310	722.267	0.183916	0.0139188	3.90855e-40	1.15095e-38
chr3	50625181	50625920	34.898	0.144656	0.0533639	0.00430239	0.00860009
chr3	50627341	50628320	100.398	0.345698	0.0319492	5.54988e-28	9.13255e-27
chr3	50630871	50631470	26.6191	0.252981	0.0544844	1.17756e-06	3.98824e-06
chr3	50638591	50639390	41.9719	0.251987	0.0474887	3.87223e-08	1.55284e-07
chr3	50648021	50650250	227.918	0.00131432	0.021653	0.951431	0.963413
chr3	50651481	50653080	328.39	0.0820119	0.017134	1.49944e-06	5.01494e-06
chr3	50663471	50663650	11.7457	0.000547662	0.0730649	0.993475	0.995202
chr3	50667201	50667310	6.53088	-0.125891	0.0974759	0.126376	0.179551
chr3	50671161	50671660	50.2252	0.109816	0.0412589	0.00656643	0.0126627
chr3	50674281	50675800	362.037	0.104426	0.0186949	1.88768e-08	7.81715e-08
chr3	50676491	50676550	7.01236	0.275374	0.106083	0.00241236	0.00505814
chr3	50677111	50677180	7.33983	0.217719	0.100237	0.0109332	0.0201314
chr3	50687021	50687930	52.1807	0.337582	0.0412123	5.71417e-17	4.84985e-16
chr3	50708421	50709130	31.0618	0.153175	0.051338	0.00177911	0.00381936
chr3	50738371	50738460	6.8264	-0.108746	0.0957706	0.179819	0.243926
chr3	50873491	50873910	16.8169	0.0220436	0.0714087	0.728133	0.783819
chr3	50885581	50885730	12.5843	0.00155304	0.0739283	0.981906	0.986498
chr3	50913391	50913590	10.3831	0.0965438	0.0832466	0.188398	0.253762
chr3	50971561	50971670	8.69341	-0.219656	0.0928672	0.00668014	0.0128648
chr3	50986471	50987030	22.4007	-0.0713513	0.0589152	0.167412	0.229274
chr3	51031431	51031930	19.2895	-0.345198	0.0716804	2.77697e-07	1.01244e-06
chr3	51100181	51100560	29.2935	-0.0853067	0.0509772	0.0798717	0.120107
chr3	51102571	51102680	7.98833	-0.0766911	0.0879995	0.315094	0.39383
chr3	51139641	51140010	21.9873	-0.653001	0.0724152	1.27521e-20	1.37367e-19
chr3	51163121	51163350	10.8127	-0.299316	0.091707	0.000255722	0.000632231
chr3	51275011	51275730	59.0262	-0.749678	0.0402393	1.02108e-78	1.32921e-76
chr3	51279911	51280680	52.1743	0.0663604	0.045191	0.127803	0.181298
chr3	51311161	51311280	10.511	-0.222301	0.0901538	0.00498313	0.00984075
chr3	51340041	51341360	204.103	0.141451	0.0242127	3.50785e-09	1.56642e-08
chr3	51354501	51355320	50.1125	-0.213774	0.0434069	3.67633e-07	1.32125e-06
chr3	51359551	51359570	4.73219	-0.129336	0.109616	0.143189	0.200109
chr3	51371851	51372420	35.1001	0.0322689	0.0463501	0.470725	0.550932
chr3	51384141	51386730	806.261	-0.00643891	0.0115182	0.575328	0.649698
chr3	51388671	51390090	118.817	0.0691562	0.0268493	0.00911279	0.0170657
chr3	51390391	51392950	671.577	0.00932236	0.0139184	0.501656	0.580744
chr3	51393601	51394000	12.4193	-0.294831	0.0851257	0.000130446	0.000337465
chr3	51394661	51395170	13.1409	-0.178115	0.0810122	0.0138368	0.0249185
chr3	51399091	51399100	4.50752	-0.154088	0.114513	0.0920999	0.136144
chr3	51434821	51434970	15.4137	-0.0850102	0.0663058	0.165939	0.227568
chr3	51477041	51477160	7.31548	-0.0263364	0.0889135	0.732075	0.78712
chr3	51498901	51500870	1178.54	0.111193	0.0114434	2.0245e-22	2.43021e-21
chr3	51501771	51502680	115.826	0.121026	0.0253347	1.3604e-06	4.57512e-06
chr3	51537971	51540300	457.499	-0.00240562	0.0139034	0.862145	0.893628
chr3	51559531	51559700	9.3359	-0.274714	0.0985951	0.00137765	0.00301665
chr3	51568131	51568480	17.056	-0.0692402	0.0663354	0.259188	0.333511
chr3	51581701	51581800	6.88366	0.116354	0.0942875	0.14793	0.205833
chr3	51591031	51591750	54.4137	0.193816	0.0391497	3.7302e-07	1.33969e-06
chr3	51609401	51609660	10.7075	0.214152	0.093339	0.00841788	0.0158852
chr3	51622941	51623180	19.179	-0.11731	0.0645642	0.050098	0.0793489
chr3	51637791	51638290	42.714	-0.552782	0.045252	2.72651e-35	6.44882e-34
chr3	51668771	51670000	114.025	0.430327	0.0269362	2.88515e-58	1.81022e-56
chr3	51670541	51672520	438.899	-0.016909	0.014474	0.240922	0.313371
chr3	51673311	51673440	10.8722	-0.0521936	0.076025	0.446541	0.527394
chr3	51681781	51682550	81.0056	-0.0338978	0.0304089	0.257808	0.332023
chr3	51694961	51695220	13.6364	-0.681819	0.0820299	7.50346e-18	6.77202e-17
chr3	51697081	51697290	12.2785	-0.556833	0.0835467	2.65717e-12	1.57191e-11
chr3	51703431	51703480	5.57737	-0.18627	0.107359	0.0360829	0.0591691
chr3	51706171	51707850	285.303	-0.0704321	0.0187312	0.000155244	0.000397069
chr3	51710691	51710970	17.9121	0.07995	0.0672425	0.197331	0.264032
chr3	51719031	51719880	56.2412	0.08183	0.0367395	0.0224137	0.038603
chr3	51777901	51778470	50.3284	-0.254041	0.0417773	3.49156e-10	1.71737e-09
chr3	51798711	51798770	7.33288	0.490274	0.0988314	8.39162e-08	3.2426e-07
chr3	51799961	51800400	23.4508	0.0627697	0.0564482	0.240023	0.312364
chr3	51801721	51802530	37.6168	0.0162271	0.0458526	0.714259	0.77215
chr3	51813301	51814150	74.8624	-0.367848	0.0377683	3.73019e-23	4.68118e-22
chr3	51819901	51819950	5.92181	-0.0139246	0.0933861	0.860522	0.892261
chr3	51929591	51929690	9.29726	-0.132115	0.0880509	0.0846617	0.126464
chr3	51940981	51943210	1302.59	0.0209141	0.0106397	0.0489398	0.077713
chr3	51955211	51957060	205.132	-0.0376685	0.0212716	0.0743903	0.11279
chr3	51963961	51964660	31.2202	-0.225776	0.0551903	1.69585e-05	4.96519e-05
chr3	51965811	51969140	636.9	-0.182874	0.0145017	9.8042e-37	2.46757e-35
chr3	51969951	51970060	6.81662	-0.204847	0.102829	0.0181167	0.0318463
chr3	51973451	51977000	741.716	-0.00184091	0.0106785	0.862952	0.894302
chr3	51982401	51984080	343.435	-0.102116	0.0162843	2.95692e-10	1.46531e-09
chr3	51988811	51988850	5.1234	-0.100606	0.104757	0.240048	0.312394
chr3	51989741	51989930	8.4926	-0.159161	0.090104	0.0420209	0.0678152
chr3	51990481	51991700	62.2103	0.100722	0.0380893	0.00664806	0.0128076
chr3	51995161	51996450	231.029	0.0445298	0.0196577	0.022612	0.0389076
chr3	52001471	52003250	78.8331	0.111105	0.0343557	0.000916373	0.00207086
chr3	52003841	52006460	283.709	0.0498923	0.0210843	0.0171408	0.0302814
chr3	52014591	52015020	22.2442	-0.197895	0.0604609	0.000496434	0.0011712
chr3	52021761	52022880	38.7386	0.211397	0.0497125	9.28634e-06	2.81171e-05
chr3	52023871	52024350	38.921	-0.0202865	0.0497014	0.670225	0.734409
chr3	52028481	52029000	30.0962	-0.420344	0.0531166	3.86581e-16	3.09427e-15
chr3	52032571	52033580	87.3056	-0.260388	0.0305465	5.19025e-18	4.73263e-17
chr3	52039311	52041920	421.539	-0.10041	0.0189098	9.0358e-08	3.47842e-07
chr3	52043851	52044520	34.1705	-0.29022	0.0516328	5.2534e-09	2.30581e-08
chr3	52045231	52045840	27.281	0.00385214	0.0578049	0.954423	0.965604
chr3	52046641	52047800	51.6175	-0.100889	0.0400255	0.00952884	0.0177713
chr3	52052931	52053160	12.848	-0.2936	0.0795809	5.71118e-05	0.000155578
chr3	52053321	52053410	6.63095	-0.0161252	0.0892087	0.834634	0.871501
chr3	52054991	52058210	1067.68	0.134755	0.0122194	1.97231e-28	3.32422e-27
chr3	52063371	52063380	4.68633	0.138083	0.109672	0.120059	0.171713
chr3	52065201	52065410	12.4161	-0.267568	0.0804991	0.000259901	0.000641927
chr3	52090191	52090250	5.98743	-0.197784	0.109273	0.0281167	0.047311
chr3	52109591	52110100	29.6352	0.146648	0.0525417	0.00337597	0.00688439
chr3	52123051	52123550	39.7658	0.0753459	0.041918	0.0856693	0.127778
chr3	52128271	52128340	5.95991	-0.319594	0.11614	0.00117691	0.00260891
chr3	52144001	52144880	97.1444	0.0771207	0.0297524	0.00850052	0.0160251
chr3	52153441	52155530	841.824	0.011022	0.0114942	0.336744	0.416547
chr3	52171631	52171760	7.41224	0.075776	0.0923271	0.336832	0.416629
chr3	52189921	52191070	95.6384	0.130222	0.0351327	0.000110613	0.000289159
chr3	52193161	52193340	10.673	-0.0589338	0.0778414	0.398957	0.480033
chr3	52197351	52199070	336.087	0.0610533	0.0161656	0.00014874	0.000381516
chr3	52216741	52217420	36.7917	-0.578681	0.0483282	4.74629e-34	1.05595e-32
chr3	52220031	52221160	105.175	0.069462	0.0278378	0.0114719	0.02103
chr3	52231721	52231970	12.7056	-0.124831	0.0765807	0.0705002	0.107536
chr3	52232931	52233050	7.39398	-0.0497884	0.0869431	0.511344	0.58988
chr3	52234081	52234770	36.0156	0.105917	0.0467565	0.0176613	0.031119
chr3	52237221	52240900	745.587	-0.0140639	0.011308	0.212708	0.281649
chr3	52243921	52244570	30.9991	0.0833474	0.0553697	0.111946	0.161514
chr3	52245081	52247310	174.681	-0.242896	0.0228516	8.1102e-27	1.25332e-25
chr3	52249051	52249620	16.5939	-0.198055	0.0681084	0.00167543	0.00361379
chr3	52276671	52280850	925.532	-0.00367155	0.0121526	0.761781	0.811952
chr3	52286891	52288690	381.691	0.0366318	0.0146498	0.0121021	0.022077
chr3	52291231	52292020	50.3004	-0.0281111	0.0384753	0.453857	0.534511
chr3	52298231	52300600	149.18	-0.106169	0.026182	4.03009e-05	0.000112152
chr3	52302241	52303680	222.258	0.326104	0.026872	1.3703e-34	3.13357e-33
chr3	52307131	52308740	140.743	-0.115844	0.0260087	6.53632e-06	2.01654e-05
chr3	52310801	52312510	186.798	-0.515788	0.0234263	1.97591e-108	6.58716e-106
chr3	52313691	52314160	21.8866	-0.392431	0.061193	2.39687e-11	1.31125e-10
chr3	52315421	52316830	70.4504	-0.340042	0.0347487	2.84075e-23	3.58435e-22
chr3	52317581	52318040	22.6572	-0.211451	0.0627446	0.000319544	0.000778077
chr3	52320071	52320160	7.63495	-0.118637	0.0893369	0.12572	0.178742
chr3	52320271	52320760	20.6596	-0.276067	0.0652041	6.54869e-06	2.02011e-05
chr3	52339631	52340030	36.5514	-0.156959	0.0460794	0.000406265	0.000973127
chr3	52369751	52369770	4.69606	-0.267761	0.12496	0.00801769	0.0151907
chr3	52373021	52373400	13.2577	-0.209975	0.0767601	0.0025897	0.00539912
chr3	52373521	52373530	4.35994	-0.069746	0.10582	0.414945	0.496103
chr3	52385271	52385490	16.2642	-0.511285	0.0716561	1.10475e-13	7.31664e-13
chr3	52389101	52389160	6.03896	-0.399088	0.115234	7.64049e-05	0.000204318
chr3	52399391	52399400	4.57022	0.117664	0.111202	0.185825	0.250792
chr3	52399671	52400000	10.749	-0.109786	0.0832267	0.139015	0.19508
chr3	52400141	52401210	25.4404	0.0468323	0.0551136	0.379488	0.460452
chr3	52404031	52404240	13.7928	-0.460963	0.0788839	6.42009e-10	3.08088e-09
chr3	52409311	52412570	1574.33	-0.0179335	0.0139606	0.197322	0.264024
chr3	52428271	52429130	67.5026	0.36697	0.0350338	2.17295e-26	3.27345e-25
chr3	52432821	52432970	8.84154	-0.27956	0.0930818	0.000700982	0.0016155
chr3	52444641	52445660	72.6307	-0.0218958	0.0330726	0.500262	0.579407
chr3	52446251	52446260	4.58146	0.0286627	0.101385	0.712005	0.770201
chr3	52446451	52447690	93.9875	0.179975	0.0319038	9.23425e-09	3.95429e-08
chr3	52449861	52449900	5.32222	-0.152023	0.107245	0.0841071	0.125755
chr3	52450021	52450710	19.0572	0.0722111	0.0637771	0.223946	0.294365
chr3	52453801	52454260	22.4232	-0.153101	0.0587718	0.00563017	0.0110021
chr3	52454791	52457150	426.104	0.0138011	0.0142258	0.330398	0.409927
chr3	52471911	52472270	23.6672	-0.419141	0.0570453	3.14954e-14	2.17552e-13
chr3	52482231	52482470	14.7613	-0.00901391	0.0674869	0.884423	0.911381
chr3	52483731	52483750	4.69382	-0.281929	0.12532	0.00566911	0.0110725
chr3	52483861	52484000	7.75614	-0.638929	0.104009	6.92438e-11	3.63387e-10
chr3	52493251	52494240	27.7915	0.150223	0.0610629	0.00856318	0.0161329
chr3	52494851	52496150	34.81	0.0307849	0.0587461	0.577739	0.651883
chr3	52507311	52507820	36.3475	-0.271022	0.0522561	6.52754e-08	2.55263e-07
chr3	52509781	52509990	12.3364	-0.243189	0.0814398	0.000954747	0.00215143
chr3	52518651	52519140	24.7712	0.145468	0.0551946	0.00539703	0.0105852
chr3	52523161	52523920	46.976	-0.0723885	0.0428123	0.0807463	0.12129
chr3	52529911	52530320	18.6118	-0.488034	0.0721938	1.52346e-12	9.20055e-12
chr3	52531021	52531150	9.08259	0.0441393	0.0819909	0.544222	0.620806
chr3	52532131	52535190	510.302	-0.0463092	0.014603	0.00145459	0.00317102
chr3	52535721	52538150	875.185	-0.0574793	0.0118554	1.17791e-06	3.9892e-06
chr3	52557441	52557920	19.8739	-0.281154	0.063531	2.73695e-06	8.86416e-06
chr3	52561171	52561380	13.5862	-0.753063	0.0846892	4.23703e-20	4.42532e-19
chr3	52593201	52593610	24.937	0.225673	0.0586419	4.73112e-05	0.000130446
chr3	52596811	52597220	21.04	-0.591884	0.0662263	3.78139e-20	3.96265e-19
chr3	52606791	52606990	9.25407	-0.977959	0.103362	1.7016e-22	2.05075e-21
chr3	52636701	52636920	13.6672	-0.249538	0.0784301	0.000476214	0.00112731
chr3	52670541	52671490	94.7079	0.110498	0.0381375	0.00292396	0.00603462
chr3	52681751	52682810	71.2722	0.216887	0.034247	1.0752e-10	5.546e-10
chr3	52685081	52686810	630.426	-0.0458971	0.0231342	0.0449667	0.0720506
chr3	52704371	52707150	848.054	-0.0854505	0.0120214	1.03131e-12	6.31241e-12
chr3	52714621	52715360	26.1883	-0.210966	0.0550443	5.57707e-05	0.000152194
chr3	52742551	52742700	10.6906	-0.507655	0.0876672	7.80269e-10	3.71324e-09
chr3	52769951	52771740	291.91	-0.0990596	0.0166796	2.40563e-09	1.09223e-08
chr3	52775351	52775460	8.75944	-0.0318728	0.0816812	0.659654	0.725316
chr3	52787741	52787940	10.9763	0.117287	0.0820388	0.106811	0.155047
chr3	52788181	52788240	5.84492	-0.0224267	0.0930232	0.776394	0.823976
chr3	52799201	52799270	7.2774	-0.00710334	0.0876313	0.925448	0.943887
chr3	52820791	52821050	16.4273	-0.383601	0.0712685	1.23841e-08	5.22983e-08
chr3	52827671	52828000	13.5983	-0.265462	0.079915	0.000267419	0.000659156
chr3	52831411	52832570	59.2385	0.231002	0.0446058	8.54677e-08	3.29967e-07
chr3	52841341	52841420	6.15973	-0.0982126	0.0979322	0.232329	0.303777
chr3	52845851	52845950	9.65811	-0.103648	0.0843837	0.162155	0.223043
chr3	52851271	52851650	44.2541	-0.411953	0.0417457	9.31129e-24	1.20501e-22
chr3	52852871	52853390	20.8459	-0.551313	0.0653864	3.40245e-18	3.14471e-17
chr3	52873411	52874440	139.787	-0.458841	0.0269151	4.1327e-66	3.45268e-64
chr3	52896581	52898150	450.546	-0.145819	0.0150483	2.21889e-22	2.65728e-21
chr3	52934541	52935270	38.873	0.0860076	0.0434593	0.0409807	0.0663054
chr3	53031051	53031320	12.8044	0.0500458	0.0754204	0.462667	0.543035
chr3	53036171	53036290	8.99253	-0.354837	0.0977592	4.89313e-05	0.000134602
chr3	53044521	53047090	603.971	-0.0616707	0.0166468	0.000196042	0.000493739
chr3	53056601	53056680	7.57458	-0.23937	0.0964339	0.00429761	0.00859173
chr3	53066331	53066560	14.1175	-0.225066	0.0798854	0.00178845	0.00383787
chr3	53069371	53070390	149.439	-0.0114814	0.0254718	0.648532	0.715538
chr3	53072111	53073280	116.205	0.0733471	0.0270463	0.00603937	0.011727
chr3	53074711	53075340	19.6137	0.154397	0.0697162	0.015815	0.0281466
chr3	53083271	53084940	141.314	0.0288968	0.026598	0.271598	0.347095
chr3	53110311	53110460	17.585	-0.160588	0.0707926	0.0142218	0.0255514
chr3	53113781	53114560	73.5834	0.190996	0.0322968	1.73111e-09	7.96528e-09
chr3	53129791	53131230	291.973	-0.00964467	0.0181475	0.593014	0.665808
chr3	53134641	53135150	52.36	-0.140733	0.0385424	0.000177463	0.000449794
chr3	53155901	53156060	8.83003	-0.155166	0.0885163	0.0446585	0.0716093
chr3	53156271	53157020	29.628	0.0075696	0.0516746	0.878325	0.906723
chr3	53158321	53158420	6.65196	-0.0677608	0.0906608	0.385011	0.466048
chr3	53159111	53159280	10.4004	0.116428	0.0806368	0.105037	0.152803
chr3	53160151	53163940	499.419	-0.0285484	0.0136195	0.0354858	0.0582982
chr3	53167041	53168530	89.8917	-0.080057	0.0312802	0.00924881	0.017299
chr3	53169081	53169600	18.8194	0.0180967	0.0651003	0.793786	0.838233
chr3	53170801	53171590	34.1043	-0.248654	0.0543558	1.64536e-06	5.47324e-06
chr3	53182721	53183350	52.661	-0.212599	0.0379594	9.62546e-09	4.11353e-08
chr3	53193691	53194290	23.3803	-0.175087	0.0567455	0.00110492	0.0024619
chr3	53194641	53194700	5.43163	-0.141716	0.10493	0.101376	0.148112
chr3	53195631	53197230	94.8279	0.224896	0.0299708	2.64313e-14	1.83625e-13
chr3	53198581	53198860	20.2797	0.115608	0.0603535	0.0410147	0.0663529
chr3	53199971	53200740	31.2594	0.00858322	0.052535	0.864371	0.895407
chr3	53219661	53220680	130.812	0.0586583	0.0242793	0.0147058	0.0263361
chr3	53222281	53222560	9.68385	-0.14462	0.0864733	0.0560912	0.0877192
chr3	53232231	53232340	8.28803	-0.486142	0.0993616	1.13893e-07	4.33725e-07
chr3	53235941	53236860	88.8409	0.336172	0.033222	9.93043e-25	1.36281e-23
chr3	53237721	53238980	202.652	0.0236283	0.0255752	0.350182	0.430553
chr3	53242801	53243580	42.8496	-0.129101	0.0440866	0.00242817	0.00508814
chr3	53251011	53251760	29.796	-0.0280637	0.0527872	0.577079	0.651304
chr3	53253871	53256830	796.229	0.0136805	0.011268	0.223785	0.294188
chr3	53258611	53260520	115.495	-0.184652	0.0277324	1.502e-11	8.36107e-11
chr3	53261771	53262080	18.015	0.0623121	0.0662833	0.309535	0.387946
chr3	53269611	53270940	366.89	-0.0372702	0.0158348	0.0180979	0.031816
chr3	53286601	53287790	166.104	-0.13309	0.0227346	3.42765e-09	1.532e-08
chr3	53299481	53300240	47.6507	-0.00577071	0.0408455	0.884249	0.911283
chr3	53323111	53323400	16.3507	-0.63336	0.0785735	6.31073e-17	5.33595e-16
chr3	53346391	53348410	920.469	0.000754067	0.0110538	0.945444	0.958943
chr3	53350811	53350890	6.98048	-0.061958	0.089531	0.422424	0.50353
chr3	53374981	53375440	37.9984	0.0760155	0.0440016	0.0741223	0.112431
chr3	53474811	53475140	16.6552	-0.91213	0.0784597	2.12687e-32	4.3718e-31
chr3	53478161	53479160	62.8713	-0.143172	0.0370575	7.51404e-05	0.000201173
chr3	53482351	53482480	8.30873	0.0193878	0.0864463	0.797224	0.841044
chr3	53493981	53496260	224.846	-0.08875	0.0213125	2.69411e-05	7.67797e-05
chr3	53570171	53570450	14.6805	-0.357687	0.0776087	7.64386e-07	2.64548e-06
chr3	53624421	53624710	19.6197	-0.269932	0.0646238	8.97399e-06	2.72201e-05
chr3	53673121	53673260	10.1617	-0.234178	0.0887569	0.0028745	0.00594128
chr3	53676021	53676260	11.9594	-0.272902	0.0852448	0.000375377	0.000903865
chr3	53679841	53680330	32.1369	-0.0355631	0.0478029	0.439403	0.520386
chr3	53709931	53710580	61.8331	0.0571273	0.0349748	0.0955346	0.140601
chr3	53721301	53721490	13.756	-0.00527118	0.0760046	0.938487	0.953664
chr3	53729811	53729910	8.2015	0.0885435	0.0878924	0.247	0.320127
chr3	53730321	53731230	81.7733	0.114251	0.0307063	0.000155013	0.000396514
chr3	53795881	53796490	39.9893	0.0550139	0.0431642	0.188481	0.253858
chr3	53799381	53799400	4.68883	-0.0778563	0.105741	0.363034	0.443739
chr3	53804781	53805380	28.9945	0.0358851	0.0519856	0.47024	0.550434
chr3	53812601	53812970	30.7671	-0.119693	0.0491699	0.0110538	0.0203355
chr3	53816141	53817620	165.685	0.0798557	0.0242952	0.00089712	0.00203036
chr3	53821901	53821920	5.12598	-0.0433319	0.101357	0.602664	0.674548
chr3	53842471	53843480	91.0598	0.0161261	0.0286416	0.568421	0.643297
chr3	53844461	53844860	17.0825	0.107806	0.0677379	0.0841839	0.125842
chr3	53845251	53846960	228.466	-0.307409	0.0208385	7.84125e-50	3.48856e-48
chr3	53880531	53882860	625.687	-0.00777968	0.0128293	0.543109	0.619766
chr3	53890951	53892670	502.456	0.0698714	0.0137504	3.44439e-07	1.24247e-06
chr3	53921461	53921520	6.46853	-0.120531	0.0982091	0.144023	0.201136
chr3	53938791	53938900	12.7093	-0.0795039	0.0774929	0.252892	0.326627
chr3	53970821	53970880	6.26795	-0.0595322	0.0922407	0.450477	0.531202
chr3	54087761	54088020	12.5569	0.126576	0.0804954	0.0777062	0.11722
chr3	54121241	54123010	114.875	-0.58387	0.0299851	1.8102e-85	2.96855e-83
chr3	54146551	54146960	30.3172	-0.288407	0.0514537	5.82666e-09	2.54627e-08
chr3	54188291	54188480	18.5495	-0.214718	0.0657521	0.000456692	0.00108444
chr3	54356401	54356600	11.6146	-0.70719	0.0928022	1.70004e-15	1.29776e-14
chr3	54428071	54428520	20.1575	0.0714239	0.0621697	0.219045	0.288844
chr3	54599381	54601320	293.804	0.244011	0.0216823	2.13065e-29	3.7874e-28
chr3	54602971	54603270	20.0933	0.0464645	0.0653991	0.443934	0.524848
chr3	54620951	54621840	69.0667	0.469799	0.038558	4.85809e-35	1.13642e-33
chr3	54624601	54625070	19.811	0.174965	0.0691917	0.0060235	0.0116984
chr3	54631671	54632420	46.3524	0.291081	0.0490053	7.75209e-10	3.69008e-09
chr3	54649411	54649890	22.4572	-0.277506	0.0664784	8.4574e-06	2.57402e-05
chr3	54691071	54692110	106.917	-0.344199	0.0299708	3.13843e-31	6.10933e-30
chr3	54697601	54699260	98.9596	-0.131389	0.0291513	4.73288e-06	1.48647e-05
chr3	54703771	54704650	49.4148	-0.330003	0.0414522	3.87077e-16	3.0978e-15
chr3	54734551	54735040	24.8472	-0.199033	0.0665129	0.00124922	0.00275657
chr3	54772741	54773000	14.0219	-0.28133	0.0820016	0.000164158	0.000418167
chr3	54821011	54821770	87.3992	0.00682223	0.0302939	0.819436	0.859314
chr3	54822331	54822460	8.0055	-0.163854	0.0935634	0.0417195	0.067375
chr3	54835891	54835900	4.00807	-0.022079	0.105455	0.794971	0.839227
chr3	54853611	54854490	85.6145	0.113835	0.0302324	0.000130359	0.000337269
chr3	54858291	54859300	38.1597	0.125708	0.0580215	0.0212509	0.036789
chr3	54870291	54870790	30.4103	-0.050375	0.051785	0.308116	0.386438
chr3	54882521	54882740	11.8904	-0.273756	0.084582	0.000337235	0.000818057
chr3	54891311	54892120	82.5436	-0.347413	0.0331515	2.32206e-26	3.49381e-25
chr3	54923861	54923990	8.36764	0.197547	0.0958435	0.0165644	0.0293565
chr3	54930861	54931920	150.07	-0.0207339	0.0259054	0.418092	0.499261
chr3	54951341	54951660	28.6957	0.115907	0.0494634	0.015673	0.0279179
chr3	54954361	54954420	6.11645	-0.121381	0.0985785	0.143248	0.200179
chr3	54957721	54958050	19.9784	-0.0862095	0.0647364	0.151391	0.210045
chr3	54985981	54986680	38.8325	-0.0654143	0.0454884	0.136199	0.191622
chr3	54998801	55001510	327.721	0.223188	0.018738	4.42215e-33	9.39449e-32
chr3	55005981	55007020	47.2988	0.354633	0.0422872	1.02562e-17	9.17186e-17
chr3	55013051	55014450	79.8164	0.19131	0.0359217	5.14774e-08	2.03611e-07
chr3	55014691	55014710	5.07633	0.353405	0.119942	0.000547591	0.0012831
chr3	55014991	55015110	7.39617	0.0142916	0.0903496	0.854706	0.887507
chr3	55122451	55122460	4.65134	0.700685	0.12776	3.2094e-09	1.43866e-08
chr3	55203221	55203280	5.66027	-0.420708	0.119763	5.85877e-05	0.000159344
chr3	55286821	55287000	14.7436	-0.40981	0.0743942	5.47598e-09	2.39837e-08
chr3	55288731	55289040	17.7879	-0.609723	0.0699712	2.64858e-19	2.62791e-18
chr3	55322601	55322990	37.9655	0.244308	0.0464412	5.2235e-08	2.06442e-07
chr3	55329991	55330660	24.3211	0.094456	0.0621483	0.103566	0.150889
chr3	55416421	55416550	9.89676	-0.166098	0.0866426	0.0290472	0.0487189
chr3	55423671	55424110	26.276	-0.630031	0.063271	1.89632e-24	2.55843e-23
chr3	55426501	55426860	47.069	-0.0907362	0.0434362	0.0307544	0.0512923
chr3	55440461	55440530	5.48366	-0.174949	0.110498	0.0525321	0.0827518
chr3	55481121	55482160	38.981	0.129919	0.0505784	0.00713493	0.0136555
chr3	55482541	55482870	10.9587	-0.0395927	0.076869	0.55931	0.634879
chr3	55484701	55485560	69.9228	0.325215	0.0343574	5.1587e-22	6.0538e-21
chr3	55486151	55489230	212.267	-0.0244871	0.0233242	0.289391	0.366352
chr3	55505251	55505260	4.22258	-0.13418	0.1146	0.139427	0.195581
chr3	55512461	55512480	5.40945	-0.158584	0.10831	0.0730271	0.110957
chr3	55518001	55519410	67.0196	-0.323781	0.0362774	1.09333e-19	1.11476e-18
chr3	55538211	55538480	15.5147	-0.1978	0.0744366	0.00352796	0.00716737
chr3	55547311	55547630	11.2416	-0.0204859	0.0767125	0.766205	0.815589
chr3	55549361	55549370	4.77619	-0.0848353	0.106098	0.324071	0.403265
chr3	55556451	55557370	32.3604	0.11708	0.0494485	0.0134481	0.0242873
chr3	55571541	55572680	122.017	-0.209331	0.0263606	9.30982e-16	7.24614e-15
chr3	55608391	55608600	11.7806	-0.147479	0.0820517	0.0427618	0.0688768
chr3	55647151	55647360	15.1295	-0.0672869	0.0698383	0.293306	0.370592
chr3	55690311	55690920	21.3428	-0.0746169	0.0603469	0.187868	0.253149
chr3	55693031	55693480	19.9492	-0.0727672	0.0611369	0.204284	0.272115
chr3	55698861	55699170	22.9254	-1.2591	0.0743742	9.17224e-66	7.5894e-64
chr3	55818661	55818730	7.39077	-0.297618	0.100412	0.000716369	0.00164827
chr3	55842311	55842660	20.4489	0.0885796	0.0642578	0.13839	0.194324
chr3	55859101	55861420	361.396	0.0193587	0.0214622	0.363179	0.443882
chr3	55861711	55861730	4.83459	0.0929157	0.105147	0.273871	0.349549
chr3	55870721	55870840	7.15293	-0.175555	0.0983798	0.0355682	0.0584165
chr3	55887931	55889030	81.7185	-0.440631	0.0435348	4.86762e-25	6.81245e-24
chr3	55896011	55896600	43.1773	-0.412381	0.0479181	1.20663e-18	1.14823e-17
chr3	55897761	55897870	8.31612	-0.454486	0.098717	5.27286e-07	1.85956e-06
chr3	55935071	55935830	63.0082	-0.309801	0.0380241	9.3606e-17	7.82565e-16
chr3	55965671	55965860	11.6599	-0.275692	0.0814241	0.000199701	0.000502287
chr3	55994901	55994910	4.06696	-0.0327234	0.104844	0.70045	0.760431
chr3	56001431	56001670	10.3498	0.178188	0.0890836	0.0219499	0.037877
chr3	56012901	56013510	22.5034	0.265672	0.067874	2.68262e-05	7.64813e-05
chr3	56018541	56018790	13.5486	-0.674209	0.0806205	4.87618e-18	4.45544e-17
chr3	56025141	56025810	50.8654	-0.512182	0.0423468	1.32253e-34	3.02835e-33
chr3	56042191	56042630	38.2483	-0.0185351	0.0434303	0.659653	0.725316
chr3	56089061	56089360	16.1215	-0.24963	0.0765987	0.0003621	0.000874204
chr3	56123581	56123940	36.07	-0.133805	0.0462545	0.00264962	0.00551378
chr3	56131761	56132490	43.9099	-0.272554	0.0431474	8.35106e-11	4.35174e-10
chr3	56220601	56220620	4.80265	-0.140374	0.109367	0.113273	0.163186
chr3	56251441	56251620	16.7125	-0.0157481	0.0641943	0.792275	0.837104
chr3	56291251	56292560	76.4013	-0.0658431	0.0373437	0.0708597	0.108015
chr3	56296511	56296630	10.1414	-0.160601	0.0850661	0.0323716	0.0537077
chr3	56303291	56303890	59.5547	0.332789	0.0374255	1.35092e-19	1.36939e-18
chr3	56309351	56309800	22.1435	0.237019	0.0597517	2.71874e-05	7.74341e-05
chr3	56314931	56315150	12.5656	-0.129529	0.0799992	0.0692813	0.105899
chr3	56315951	56316160	12.3802	-0.0806776	0.0763765	0.240945	0.313394
chr3	56323541	56324700	197.079	0.245741	0.0265049	6.57266e-21	7.21176e-20
chr3	56340611	56340780	14.9664	0.0773439	0.0689524	0.222958	0.293292
chr3	56347411	56347440	5.90199	0.308381	0.112445	0.00130205	0.00286414
chr3	56355971	56355990	4.41728	0.0149259	0.104899	0.859831	0.891685
chr3	56362631	56362850	10.8722	-0.492734	0.0963809	3.36466e-08	1.35795e-07
chr3	56366031	56366870	37.427	0.00317268	0.0446589	0.941622	0.95605
chr3	56371171	56371320	9.63791	-0.651312	0.0980476	2.43261e-12	1.44456e-11
chr3	56447041	56447410	29.7655	0.152359	0.0508567	0.00170602	0.00367453
chr3	56467121	56469270	329.579	0.00573718	0.0172186	0.73797	0.792094
chr3	56494621	56495020	51.6893	-0.279397	0.0395256	4.77157e-13	3.0031e-12
chr3	56556491	56558350	505	0.163947	0.0179859	4.70305e-20	4.8993e-19
chr3	56595991	56596840	53.3272	0.127851	0.039572	0.000891384	0.00201823
chr3	56610891	56611120	15.0787	0.222057	0.0733298	0.000958242	0.00215852
chr3	56629171	56629180	5.17811	0.259307	0.11887	0.0078847	0.0149606
chr3	56633691	56634540	65.3149	0.571167	0.0407353	9.16349e-46	3.45066e-44
chr3	56681981	56683740	375.33	0.0864388	0.0188137	2.92927e-06	9.45133e-06
chr3	56702521	56703090	28.8511	-0.0400224	0.0497334	0.401406	0.482528
chr3	56728341	56728500	9.29956	-0.00367901	0.084625	0.960199	0.970045
chr3	56736951	56737460	48.079	-0.0153841	0.0390189	0.685893	0.747822
chr3	56751241	56751400	7.44775	-0.232005	0.100169	0.00690142	0.0132501
chr3	56758531	56759090	34.7942	-0.149436	0.0489414	0.0014396	0.00314096
chr3	56769141	56769760	41.9805	-0.761227	0.0489071	8.20603e-56	4.69725e-54
chr3	56786451	56786790	12.7292	-0.207717	0.0778947	0.00322348	0.00660077
chr3	56799291	56799710	19.3327	0.16906	0.0644451	0.00496159	0.00980228
chr3	56800451	56800460	4.75849	0.280685	0.121574	0.00500471	0.00987953
chr3	56801181	56802610	277.942	0.166424	0.0174272	7.88293e-22	9.15288e-21
chr3	56805781	56807050	288.078	-0.239197	0.0217878	1.71409e-28	2.90007e-27
chr3	56822181	56822440	21.4241	0.366703	0.061619	5.07237e-10	2.45629e-09
chr3	56825141	56825940	30.3425	-0.0871893	0.0519331	0.078351	0.118095
chr3	56836901	56837660	30.4596	0.505213	0.0541922	1.39646e-21	1.59552e-20
chr3	56845671	56845800	9.02217	0.169549	0.0920957	0.0331783	0.0549002
chr3	56856011	56856140	12.1771	0.174023	0.0824341	0.0178103	0.0313558
chr3	56858321	56858600	13.7193	-0.473174	0.0817123	8.28384e-10	3.93201e-09
chr3	56862151	56863350	134.571	-0.209055	0.0248494	1.88313e-17	1.65291e-16
chr3	56878131	56878400	18.6634	-0.384424	0.0657857	8.25454e-10	3.91865e-09
chr3	56880901	56880980	6.79166	-0.0530833	0.0922873	0.501151	0.580266
chr3	56894831	56896050	99.8577	-0.0729091	0.028009	0.00834192	0.0157537
chr3	56902081	56902690	22.609	-0.0185754	0.0556491	0.724915	0.781078
chr3	56923941	56924310	17.0692	-0.0536123	0.0682337	0.393795	0.474787
chr3	56926431	56927190	51.3801	-0.027633	0.0382225	0.458753	0.539201
chr3	56928401	56929100	44.2338	0.136615	0.0425603	0.000917306	0.00207286
chr3	56939921	56940060	12.7455	0.902765	0.0840152	3.91139e-28	6.48589e-27
chr3	56962421	56962490	8.20593	0.383739	0.0956664	9.88696e-06	2.98194e-05
chr3	56974261	56975160	61.4936	0.130271	0.0361268	0.000223961	0.000558895
chr3	56976641	56978120	347.953	0.0726153	0.0165146	9.94507e-06	2.99857e-05
chr3	56980871	56981100	15.7356	0.308756	0.0753509	9.99949e-06	3.01386e-05
chr3	56985681	56986640	52.9527	0.131865	0.0392544	0.000555469	0.00130041
chr3	56987641	56987780	11.1412	0.0828036	0.0772398	0.233322	0.304885
chr3	56988601	56989730	115.756	0.377174	0.0267891	9.42615e-46	3.54569e-44
chr3	56995481	56996070	29.227	0.127843	0.0528942	0.0111081	0.0204258
chr3	56997651	56998730	55.2581	-0.275204	0.0416375	1.14581e-11	6.43691e-11
chr3	57006831	57008840	278.691	0.170881	0.0212496	5.17291e-16	4.09918e-15
chr3	57009551	57009630	6.66678	0.204245	0.0986404	0.0154971	0.02763
chr3	57014721	57014990	15.8438	0.0198445	0.0681313	0.752532	0.804353
chr3	57016471	57018400	523.808	-0.0589892	0.0143741	3.82104e-05	0.000106712
chr3	57045541	57045590	5.18814	0.261688	0.114783	0.00614857	0.0119201
chr3	57048021	57048830	40.4558	0.111864	0.0442297	0.00884555	0.0166109
chr3	57060171	57061160	107.674	0.0711912	0.0300127	0.0160091	0.0284603
chr3	57061721	57062960	167.539	0.101862	0.0239914	2.2187e-05	6.39907e-05
chr3	57068031	57069090	137.983	0.133432	0.0272631	7.00996e-07	2.43706e-06
chr3	57077861	57079900	290.304	-0.0386921	0.0181335	0.0318854	0.0529827
chr3	57086241	57086470	13.7718	-0.454708	0.0769307	4.5893e-10	2.23216e-09
chr3	57091231	57092190	80.2835	-0.17645	0.0330442	5.13485e-08	2.03124e-07
chr3	57094771	57094930	9.46175	-0.579179	0.0926053	3.80353e-11	2.04477e-10
chr3	57100121	57100750	62.3462	0.0933194	0.0355838	0.00734359	0.0140219
chr3	57110171	57111220	49.0877	0.0214217	0.0405652	0.587586	0.660784
chr3	57111761	57111930	10.239	-0.263405	0.0851111	0.000584474	0.00136386
chr3	57112491	57112510	4.97708	-0.0315355	0.0982848	0.700097	0.760153
chr3	57120081	57121110	59.0619	0.404058	0.0375044	7.70918e-28	1.25837e-26
chr3	57126011	57126700	36.8886	0.0108645	0.0514248	0.825279	0.864019
chr3	57127891	57129800	83.3443	0.0742153	0.0351536	0.0320591	0.0532447
chr3	57130341	57131750	174.796	0.0495186	0.0286349	0.0792272	0.119252
chr3	57132821	57132930	9.61884	0.085338	0.0820303	0.240589	0.313
chr3	57141881	57142170	17.8452	-0.379612	0.0671568	2.73994e-09	1.2373e-08
chr3	57149951	57153560	574.765	-0.249308	0.0157254	4.46443e-57	2.68105e-55
chr3	57154701	57155730	46.002	0.0203762	0.0407634	0.607601	0.678971
chr3	57157421	57158200	41.8079	-0.282285	0.0442714	5.31081e-11	2.81756e-10
chr3	57159161	57159630	34.0497	0.0982572	0.0495467	0.0382575	0.0623589
chr3	57159981	57161600	136.13	-0.125608	0.0295158	1.24586e-05	3.7097e-05
chr3	57163771	57166010	516.909	-0.022541	0.013817	0.101725	0.148538
chr3	57169891	57170710	73.234	0.15097	0.0335903	4.52426e-06	1.42469e-05
chr3	57179741	57180020	16.4193	0.00468834	0.0660581	0.939085	0.954143
chr3	57184621	57184800	12.6053	-0.272998	0.0791562	0.000159259	0.000406471
chr3	57196821	57197240	21.3769	0.140786	0.060772	0.0133472	0.0241253
chr3	57199831	57200180	17.8516	-0.0945797	0.0632688	0.108665	0.157388
chr3	57221881	57222160	13.838	-0.0958973	0.0716425	0.141883	0.198545
chr3	57226401	57229770	833.951	-0.0676236	0.0114804	3.56122e-09	1.58918e-08
chr3	57397531	57397720	16.8177	-0.0654586	0.0658195	0.283066	0.35955
chr3	57434211	57434280	6.90899	-0.258069	0.103049	0.00349744	0.00711112
chr3	57450871	57451010	7.31339	-0.359365	0.104748	0.00010472	0.000274729
chr3	57544061	57544890	47.2166	-0.191362	0.0430915	4.51799e-06	1.4229e-05
chr3	57545551	57546230	51.4341	-0.503	0.0400105	3.60532e-37	9.24276e-36
chr3	57555401	57557890	403.09	0.044178	0.0159146	0.00530712	0.0104243
chr3	57595681	57598760	909.183	0.0750294	0.0103209	3.28265e-13	2.09346e-12
chr3	57627851	57628290	20.9751	-0.0240294	0.0593367	0.667104	0.731758
chr3	57646941	57646960	5.06338	-0.0291299	0.0988984	0.722851	0.779292
chr3	57659501	57660110	26.6015	0.387927	0.0538537	1.04239e-13	6.91986e-13
chr3	57691471	57693590	410.192	-0.0145695	0.0157506	0.352929	0.433345
chr3	57709291	57710010	22.8283	0.044422	0.0620598	0.443794	0.524733
chr3	57755281	57758330	615.548	-0.04112	0.0137771	0.00275153	0.00570958
chr3	57770161	57770370	8.64936	-0.254747	0.0938552	0.00200914	0.00427383
chr3	57788391	57789090	25.9034	0.0644146	0.0541044	0.21083	0.279534
chr3	57793591	57794350	24.6812	0.257488	0.0593548	4.76657e-06	1.49648e-05
chr3	57800561	57802330	94.9187	-0.401947	0.0302228	4.05066e-41	1.24803e-39
chr3	57803421	57804070	74.7957	0.118267	0.0327977	0.000237667	0.000590797
chr3	57805791	57805970	11.1915	-0.306979	0.0849856	7.16908e-05	0.000192509
chr3	57820661	57820670	4.38659	-0.191039	0.121068	0.046408	0.0741125
chr3	57825271	57825360	6.89987	-0.279881	0.104798	0.00190132	0.00406052
chr3	57825831	57825840	4.50677	0.00772565	0.100256	0.92574	0.944084
chr3	57832961	57833210	12.9744	-0.0471314	0.0723039	0.474664	0.554797
chr3	57853031	57853130	8.18336	-0.29711	0.0993272	0.000649378	0.00150404
chr3	57863581	57863670	6.59413	0.0683243	0.0920363	0.386446	0.46741
chr3	57865031	57865230	11.6973	-0.703079	0.0873133	6.22206e-17	5.26304e-16
chr3	57895741	57896450	55.2819	-0.435125	0.0378798	2.15277e-31	4.21971e-30
chr3	57942981	57943420	23.6887	-0.0150042	0.0549203	0.725857	0.781883
chr3	57947981	57950530	208.389	0.0287474	0.0228976	0.205368	0.273316
chr3	57951211	57953080	263.765	0.389737	0.0203136	8.26271e-83	1.24052e-80
chr3	57958991	57960540	95.2764	-0.23848	0.0350917	4.00799e-12	2.33613e-11
chr3	57969541	57970480	156.927	-0.18476	0.0296467	1.55447e-10	7.90974e-10
chr3	58005751	58006000	14.1127	-0.234071	0.0808068	0.00132981	0.00291986
chr3	58007711	58009600	317.886	0.248116	0.0169786	8.55282e-49	3.65422e-47
chr3	58014271	58014600	18.0373	-0.158681	0.0673324	0.0106982	0.0197384
chr3	58017781	58018060	13.546	-0.132332	0.0744933	0.0500132	0.079227
chr3	58020021	58020660	23.5528	-0.198889	0.060021	0.00042782	0.00102076
chr3	58022151	58022320	7.96917	-0.138119	0.0918559	0.0811127	0.121774
chr3	58025641	58026530	32.3306	0.0315618	0.0505748	0.514661	0.59304
chr3	58035651	58036250	32.5323	-0.144622	0.0511121	0.00303263	0.00624035
chr3	58041691	58042140	16.1034	-1.34638e-05	0.0733755	0.999114	0.99938
chr3	58044821	58044980	10.0762	0.416887	0.0925039	9.42545e-07	3.22708e-06
chr3	58049111	58050220	98.0927	-0.260444	0.0317617	1.15659e-16	9.61525e-16
chr3	58052071	58053000	77.022	0.0504327	0.0342029	0.132685	0.1873
chr3	58058821	58058880	6.31923	0.0737252	0.0940738	0.356373	0.436899
chr3	58059391	58060100	37.5763	0.153125	0.0468527	0.00059182	0.00137975
chr3	58062791	58062800	4.56894	-0.0352291	0.10196	0.673885	0.737679
chr3	58063591	58064200	22.5865	0.0199722	0.0607056	0.700508	0.760471
chr3	58077731	58077920	12.2607	-0.181263	0.0829686	0.0139489	0.0251025
chr3	58082071	58082300	16.0696	-0.469377	0.0792086	3.6712e-10	1.80126e-09
chr3	58101661	58101690	4.64911	-0.440548	0.12792	6.99176e-05	0.000188049
chr3	58101831	58101940	6.72123	-0.871903	0.116507	4.25987e-15	3.15937e-14
chr3	58104301	58104470	8.94073	-0.794664	0.103779	1.34095e-15	1.0321e-14
chr3	58117381	58117960	20.9716	-0.773599	0.0712013	1.22397e-28	2.08929e-27
chr3	58135851	58135870	4.85042	-0.389156	0.12694	0.000317686	0.000773861
chr3	58150941	58151090	9.91911	0.298709	0.090227	0.000225873	0.000563363
chr3	58151251	58152280	114.199	-0.015771	0.0259446	0.538635	0.615671
chr3	58154651	58155750	131.091	0.0026481	0.0262665	0.919171	0.939057
chr3	58161821	58162080	15.0915	0.0204318	0.0687446	0.747189	0.799927
chr3	58163421	58165810	184.612	-0.0439494	0.0206337	0.0319571	0.0530895
chr3	58167241	58168130	66.2978	0.272929	0.0339641	2.98814e-16	2.41023e-15
chr3	58173711	58174070	19.2488	-0.443633	0.0691194	1.62838e-11	9.03394e-11
chr3	58175181	58176040	46.0158	0.150774	0.0416004	0.000186158	0.000470318
chr3	58177451	58178570	192.42	0.158291	0.0203288	4.34098e-15	3.21648e-14
chr3	58179401	58179900	15.0784	0.240876	0.076105	0.000538084	0.00126233
chr3	58187651	58188350	41.3853	0.115291	0.0428813	0.00637658	0.0123252
chr3	58196801	58197260	17.8712	0.0781413	0.0675321	0.210378	0.27904
chr3	58217081	58217770	82.9681	0.161265	0.0330041	6.22971e-07	2.17805e-06
chr3	58231051	58231130	7.10608	0.177601	0.0974571	0.0325143	0.0539133
chr3	58234821	58234890	6.69697	0.30781	0.105759	0.000797016	0.00182001
chr3	58236711	58238830	508.812	0.100035	0.0134535	8.62274e-14	5.75988e-13
chr3	58241711	58241960	12.0457	0.294311	0.0845154	0.000124234	0.000322454
chr3	58249441	58250530	50.5158	0.0666443	0.0426646	0.107116	0.155421
chr3	58251001	58252910	233.841	0.452287	0.0220819	3.96171e-94	8.46117e-92
chr3	58254251	58254440	12.4592	-0.0175641	0.0730061	0.791248	0.836234
chr3	58258701	58259030	14.3305	0.0533298	0.0696779	0.404912	0.486014
chr3	58259661	58261070	207.295	0.459984	0.0258743	1.14394e-71	1.1591e-69
chr3	58287441	58288560	59.0184	0.127147	0.0364209	0.000352634	0.000852784
chr3	58292061	58292110	5.73252	-0.1622	0.106444	0.0640517	0.0987562
chr3	58296271	58296800	35.1701	-0.429163	0.0539192	2.43533e-16	1.97701e-15
chr3	58300291	58300510	11.267	0.0267637	0.0753826	0.694915	0.75566
chr3	58305651	58307930	643.601	0.0431307	0.0120191	0.000322246	0.000784204
chr3	58320911	58321400	28.6191	-0.0214105	0.0535131	0.67442	0.738119
chr3	58332231	58334340	413.376	0.0474578	0.0161119	0.00309308	0.0063557
chr3	58352051	58352240	13.5976	-0.0938533	0.0722217	0.15377	0.212907
chr3	58356191	58356350	9.58511	0.031841	0.0799772	0.655813	0.721903
chr3	58383251	58384450	137.644	-0.473725	0.0257464	1.73981e-76	2.09256e-74
chr3	58386991	58387270	13.9754	0.13041	0.0749556	0.0543318	0.085285
chr3	58388141	58389430	77.9692	-0.155592	0.034215	3.4107e-06	1.09182e-05
chr3	58404391	58404850	35.1433	0.183941	0.0501469	0.000126423	0.00032779
chr3	58414651	58415010	30.0407	-0.0537446	0.0505263	0.266299	0.341341
chr3	58423041	58423170	10.126	-0.458046	0.0888328	3.16568e-08	1.28103e-07
chr3	58432811	58434740	794.856	0.0472276	0.0113437	3.01649e-05	8.54093e-05
chr3	58434901	58435450	27.5393	-0.427693	0.0641622	3.4308e-12	2.00983e-11
chr3	58440791	58440930	8.15619	-0.262876	0.103823	0.0030417	0.00625685
chr3	58463591	58464170	46.812	0.00340749	0.0390651	0.928928	0.946439
chr3	58471311	58471590	13.9721	-0.220767	0.0800572	0.00223518	0.00471463
chr3	58484161	58485190	94.7632	0.0464776	0.035098	0.197428	0.264146
chr3	58487181	58487680	26.1696	0.248536	0.0579765	6.26132e-06	1.93641e-05
chr3	58491111	58495480	720.953	0.0829686	0.0148905	2.21675e-08	9.11439e-08
chr3	58495851	58498650	405.369	-0.047591	0.0153967	0.00191225	0.0040822
chr3	58502891	58503100	13.3995	-0.427896	0.0802855	1.38209e-08	5.80631e-08
chr3	58518041	58518780	44.1883	-0.096129	0.0430017	0.0209157	0.0362608
chr3	58520971	58521290	13.9346	0.135078	0.0751036	0.0462498	0.0738887
chr3	58521891	58523300	106.999	-0.452525	0.0308431	1.26785e-49	5.60162e-48
chr3	58526041	58527520	289.39	0.157291	0.0193378	2.63223e-16	2.13173e-15
chr3	58528171	58530310	127.379	0.110415	0.0282101	7.17475e-05	0.000192658
chr3	58532451	58533380	81.3665	0.0909117	0.0313371	0.00316731	0.00649416
chr3	58536791	58537550	40.2312	-0.128939	0.0428415	0.00188109	0.00402036
chr3	58560591	58561600	75.6592	-0.164114	0.0330156	4.01638e-07	1.43684e-06
chr3	58561781	58561800	4.90987	0.143024	0.115108	0.116338	0.167053
chr3	58562401	58563890	40.0563	0.329191	0.0550376	4.65026e-10	2.26008e-09
chr3	58568521	58569810	80.4797	0.2299	0.0321439	3.48292e-13	2.21683e-12
chr3	58570781	58570830	5.2408	0.187536	0.109766	0.0374932	0.0612377
chr3	58572221	58572550	12.4129	0.127815	0.077599	0.0667559	0.102457
chr3	58573231	58578250	624.481	0.189392	0.0179826	3.00465e-26	4.49418e-25
chr3	58580541	58582760	878.132	0.144459	0.0132278	6.13195e-28	1.00788e-26
chr3	58584761	58586150	116.728	0.156451	0.0271885	5.58288e-09	2.44339e-08
chr3	58587691	58588480	50.3762	0.0482441	0.0396701	0.21189	0.28071
chr3	58591821	58592010	10.4791	-0.0942054	0.0820927	0.19526	0.261653
chr3	58603941	58604400	32.7656	-0.304209	0.04846	8.78641e-11	4.56962e-10
chr3	58608681	58609070	20.2232	-0.50533	0.0635634	2.20719e-16	1.79774e-15
chr3	58625161	58628680	323.059	-0.028799	0.0225736	0.199994	0.267184
chr3	58628841	58629560	22.018	0.302137	0.0744622	1.14431e-05	3.42295e-05
chr3	58629711	58630840	100.638	0.256102	0.0288592	2.45586e-19	2.44287e-18
chr3	58640371	58641250	90.0586	0.162772	0.0296956	2.59922e-08	1.06127e-07
chr3	58646721	58646730	4.49441	-0.0263914	0.101044	0.738802	0.792799
chr3	58659301	58659630	21.9711	-0.0974701	0.0581657	0.0752724	0.113975
chr3	58682991	58683180	12.1097	0.576531	0.0875848	4.22241e-12	2.45662e-11
chr3	58688661	58689110	27.1889	0.189948	0.0538885	0.000212275	0.000531717
chr3	58706781	58707120	21.843	0.55583	0.0689178	7.25162e-17	6.10664e-16
chr3	58824331	58824690	24.4581	0.242229	0.0565636	6.76833e-06	2.08416e-05
chr3	58829391	58830350	89.5601	0.0260849	0.0293823	0.367831	0.448597
chr3	58874831	58874990	9.41449	-0.00072964	0.0834791	0.991852	0.993957
chr3	58952521	58952610	6.63534	0.704251	0.113003	3.56188e-11	1.91959e-10
chr3	58952741	58952880	8.64253	0.670032	0.101744	3.54906e-12	2.0765e-11
chr3	58994891	58995220	16.4482	0.378931	0.0693131	8.15145e-09	3.51067e-08
chr3	59007031	59007770	60.062	-0.0329248	0.0355712	0.344456	0.424569
chr3	59041091	59041150	6.15699	0.16956	0.102995	0.0488089	0.0775266
chr3	59049521	59050540	146.651	0.0910741	0.0227129	5.22021e-05	0.000143025
chr3	59052991	59053010	5.31479	0.199802	0.111975	0.0292486	0.0490243
chr3	59086061	59086250	10.1123	-0.632166	0.0951589	2.59784e-12	1.53818e-11
chr3	59101361	59102070	35.861	-0.420513	0.0528376	2.54036e-16	2.06005e-15
chr3	59105621	59106210	32.7708	0.258877	0.0504712	5.28458e-08	2.08755e-07
chr3	59125071	59125370	12.0262	-0.198662	0.0831323	0.00732684	0.0139919
chr3	59126651	59127730	77.2016	0.19001	0.0330443	4.64994e-09	2.05228e-08
chr3	59128521	59129270	84.5349	-0.0921326	0.0314156	0.00283497	0.00586556
chr3	59142291	59143670	85.1643	0.164813	0.0329446	3.42368e-07	1.23547e-06
chr3	59150111	59150590	46.3236	0.102057	0.0414999	0.0112496	0.020661
chr3	59153711	59153940	22.5331	-0.330229	0.0632429	3.81851e-08	1.53222e-07
chr3	59180021	59180330	25.6815	-0.361906	0.0598857	2.80424e-10	1.3925e-09
chr3	59186021	59186230	15.1215	-0.132983	0.0693566	0.0367682	0.0601722
chr3	59212211	59212330	11.1742	0.185168	0.0821399	0.0115405	0.0211423
chr3	59244461	59246820	171.066	0.295661	0.0235829	1.28917e-36	3.23144e-35
chr3	59248841	59249870	80.1287	-0.0444014	0.0310061	0.145627	0.203093
chr3	59252041	59252170	8.0452	0.0371707	0.0877812	0.625797	0.695284
chr3	59258931	59259120	12.5962	0.00333004	0.0710679	0.960307	0.97014
chr3	59259591	59259740	10.585	0.403235	0.0887745	8.394e-07	2.89122e-06
chr3	59266701	59266750	5.33828	0.0261892	0.0990899	0.750724	0.802888
chr3	59284991	59285280	20.3906	0.125101	0.0618053	0.0302043	0.0504676
chr3	59289961	59290020	5.37941	-0.21567	0.114537	0.0209916	0.0363763
chr3	59313491	59313680	18.5399	1.08155	0.0686386	4.29596e-57	2.58078e-55
chr3	59320291	59320440	8.56442	-0.492744	0.0997915	9.85602e-08	3.77771e-07
chr3	59322011	59322600	41.608	0.237267	0.048378	3.49865e-07	1.26078e-06
chr3	59326891	59328040	144.516	-0.0163149	0.0245639	0.502382	0.581417
chr3	59374341	59375580	210.747	0.0905507	0.0281465	0.00108849	0.00242818
chr3	59404991	59405260	11.015	-0.141654	0.0816245	0.050785	0.0803094
chr3	59418581	59419090	22.0888	0.529799	0.0663721	1.43254e-16	1.18311e-15
chr3	59451251	59452160	28.6656	-0.210166	0.0596156	0.000184062	0.000465357
chr3	59505761	59506850	101.986	-0.0209396	0.0320523	0.50578	0.584686
chr3	59514631	59517680	259.328	0.21115	0.0196376	2.65099e-27	4.20532e-26
chr3	59530981	59532050	75.3063	0.460046	0.0339328	9.94345e-43	3.29576e-41
chr3	59539171	59539290	8.7212	0.426271	0.0981576	1.91405e-06	6.31727e-06
chr3	59545171	59546010	65.468	0.226638	0.0372217	4.58933e-10	2.23216e-09
chr3	59559671	59560190	48.5158	0.452817	0.0511855	1.08554e-19	1.10715e-18
chr3	59570031	59570210	8.69112	-0.443043	0.101063	1.46416e-06	4.90264e-06
chr3	59573981	59574190	18.7914	0.0594744	0.0646227	0.32257	0.401715
chr3	59575161	59575980	48.02	0.213938	0.041067	8.45713e-08	3.26638e-07
chr3	59607721	59608150	33.7762	-0.0502861	0.0487666	0.282753	0.359209
chr3	59633301	59633480	10.269	-0.448255	0.0946944	2.78903e-07	1.01662e-06
chr3	59644371	59645510	105.245	-0.498446	0.0349922	4.23093e-47	1.68216e-45
chr3	59653891	59655140	87.0122	-0.468606	0.0358144	4.80087e-40	1.40914e-38
chr3	59661281	59661660	23.2329	-0.0381121	0.0565133	0.476364	0.556402
chr3	59677641	59677700	4.88526	-0.102809	0.105072	0.231101	0.302422
chr3	59677821	59678330	34.042	-0.381084	0.0499958	4.35221e-15	3.22439e-14
chr3	59714161	59714620	20.9516	-0.161793	0.0645999	0.00699241	0.0134094
chr3	59773881	59775350	53.3941	-0.104471	0.0411536	0.00889896	0.0167023
chr3	59775651	59776520	56.3296	0.680788	0.0511689	1.16543e-41	3.67956e-40
chr3	59786571	59786590	4.57107	-0.0540736	0.104537	0.525113	0.603112
chr3	59795841	59796350	20.2839	0.0701368	0.0621641	0.227698	0.29858
chr3	59809021	59813340	204.657	0.0933507	0.0214457	1.14734e-05	3.4313e-05
chr3	59817831	59818810	45.6437	0.308046	0.0415368	3.11144e-14	2.15024e-13
chr3	59857611	59858180	40.2003	0.0338547	0.0435208	0.422258	0.503357
chr3	59968561	59968990	28.0149	-0.155402	0.0522733	0.00180488	0.00387009
chr3	59994491	59994810	19.3841	-0.195865	0.0705291	0.00247039	0.00516988
chr3	59996151	59996290	8.52906	0.266033	0.100888	0.00229747	0.0048356
chr3	60009781	60010310	18.9154	-0.489639	0.0747727	6.33278e-12	3.63451e-11
chr3	60015251	60015720	18.7963	0.135808	0.0685334	0.0311795	0.0519239
chr3	60025601	60026210	31.5555	-0.277125	0.0545651	1.10492e-07	4.21329e-07
chr3	60046141	60046430	11.8089	-0.154207	0.0805734	0.0318965	0.0529986
chr3	60055891	60055910	5.04312	0.0227008	0.0979754	0.781433	0.828204
chr3	60064541	60065710	67.6198	0.218282	0.0362264	7.3821e-10	3.52154e-09
chr3	60080771	60080890	7.64996	-0.0753942	0.0945165	0.347944	0.428162
chr3	60104801	60105350	32.7463	0.200201	0.0499044	2.83864e-05	8.06399e-05
chr3	60128441	60128750	22.7552	0.104092	0.062987	0.075651	0.114478
chr3	60133431	60133920	22.3756	0.168433	0.0641003	0.0047212	0.00936417
chr3	60142111	60142310	12.4176	-0.187821	0.0778614	0.00751487	0.0143218
chr3	60146201	60146630	20.8498	0.00440552	0.0593547	0.937521	0.952945
chr3	60187541	60187600	5.25534	0.0130683	0.0988692	0.873741	0.902975
chr3	60199351	60199570	13.744	0.199726	0.0795377	0.00531519	0.0104389
chr3	60289271	60291180	314.167	0.302644	0.0235448	1.85518e-38	5.06732e-37
chr3	60311351	60311970	53.8281	0.252911	0.0419371	5.6367e-10	2.71865e-09
chr3	60316451	60316870	23.1789	-0.0526621	0.0574683	0.331952	0.41153
chr3	60364071	60364150	5.8159	-0.511076	0.121502	2.6082e-06	8.46595e-06
chr3	60399941	60400110	14.1166	0.0287982	0.0710973	0.658331	0.724166
chr3	60403321	60403410	7.01281	0.00846764	0.0913571	0.91415	0.935158
chr3	60431761	60431790	6.25339	0.258727	0.108863	0.00481067	0.00952781
chr3	60435051	60435300	26.0756	-0.0571922	0.052898	0.25666	0.330779
chr3	60446051	60446270	11.122	0.00130431	0.0770845	0.98457	0.988648
chr3	60497801	60498130	14.842	0.160794	0.0711622	0.0136137	0.0245534
chr3	60543061	60543260	13.5189	0.146258	0.0758454	0.0326755	0.0541541
chr3	60555271	60556730	283.773	0.260251	0.0283997	1.48903e-20	1.5988e-19
chr3	60559571	60560360	34.9845	-0.133205	0.0525878	0.00773573	0.0147046
chr3	60571621	60571720	7.09507	-0.373014	0.104727	6.0682e-05	0.000164708
chr3	60579881	60580040	11.0658	0.0391071	0.0783975	0.577543	0.65172
chr3	60610761	60611130	26.4974	0.148217	0.0576066	0.00635695	0.0122901
chr3	60636641	60637190	29.9313	-0.348249	0.0570054	1.93964e-10	9.78474e-10
chr3	60650431	60650500	7.14596	0.384429	0.108165	5.8659e-05	0.000159518
chr3	60669721	60669950	11.117	-0.109517	0.082242	0.13224	0.186744
chr3	60708201	60708950	41.3133	0.689212	0.0463245	3.69198e-51	1.74576e-49
chr3	60721951	60721960	4.14902	-0.337204	0.13022	0.00170632	0.00367503
chr3	60742261	60744390	156.947	0.252733	0.0284274	3.92511e-20	4.10827e-19
chr3	60755281	60755350	7.46405	0.486418	0.10086	1.73098e-07	6.45885e-07
chr3	60756271	60757320	66.5434	-0.0345706	0.0346088	0.308156	0.38648
chr3	60768211	60768620	17.6835	-0.622308	0.0766899	4.15539e-17	3.56016e-16
chr3	60789671	60790130	19.6179	-0.174422	0.0724907	0.00822426	0.0155503
chr3	60797181	60797370	9.68162	0.00949914	0.0803472	0.894749	0.919602
chr3	60798101	60798160	6.77492	0.275822	0.105344	0.00227703	0.00479576
chr3	60798601	60798630	5.65643	0.00636396	0.0957989	0.937045	0.952604
chr3	60802031	60804900	1045.84	0.234711	0.0168525	1.49646e-44	5.34553e-43
chr3	60839031	60839840	63.4094	0.480016	0.0357181	4.59129e-42	1.47856e-40
chr3	60917301	60917370	5.85967	0.125868	0.101396	0.1358	0.191144
chr3	60933891	60934210	19.7546	-0.0106608	0.0657745	0.861029	0.892696
chr3	60979741	60980290	17.8496	0.165006	0.0724572	0.0124862	0.0227026
chr3	61008381	61009320	46.1317	0.126268	0.0416527	0.00176755	0.00379628
chr3	61015351	61015870	22.4087	-0.265507	0.066677	2.06496e-05	5.97937e-05
chr3	61030601	61030810	10.4725	-0.316528	0.0944075	0.000170722	0.00043385
chr3	61073411	61074170	44.0112	0.128525	0.0480743	0.00532212	0.0104515
chr3	61077611	61078740	144.172	0.306322	0.0253954	4.32579e-34	9.64262e-33
chr3	61080401	61081870	66.1235	0.528213	0.0367023	7.04183e-48	2.89663e-46
chr3	61105731	61106190	32.6209	-0.666684	0.0533366	5.43779e-37	1.38336e-35
chr3	61141281	61141590	14.3246	-0.216637	0.0717278	0.00102975	0.00230705
chr3	61146041	61146450	12.8151	-0.109142	0.0820587	0.132885	0.187548
chr3	61154531	61155120	36.8253	0.397824	0.0473746	7.62299e-18	6.87629e-17
chr3	61173771	61173930	12.5217	0.0875769	0.0772728	0.205103	0.27302
chr3	61182011	61182150	9.55678	0.373762	0.0963881	1.69629e-05	4.96632e-05
chr3	61182771	61183040	16.5283	0.499559	0.0729447	8.57192e-13	5.28078e-12
chr3	61222461	61222800	16.7879	0.10491	0.0678208	0.0933346	0.137763
chr3	61233681	61234250	52.5963	0.0575295	0.0455032	0.189483	0.255006
chr3	61250061	61250260	10.8865	0.204647	0.0835106	0.00601457	0.0116832
chr3	61250641	61252290	425.802	-0.0321095	0.014026	0.0216362	0.0373858
chr3	61269321	61270270	86.0827	0.0585137	0.030055	0.0480941	0.0765274
chr3	61315951	61316300	34.5194	0.00658735	0.0470563	0.884717	0.911618
chr3	61334851	61335060	14.7213	0.586837	0.0832736	1.52217e-13	9.97498e-13
chr3	61353471	61353890	33.2195	-0.241702	0.0499689	4.78537e-07	1.69644e-06
chr3	61356571	61358900	216.848	0.504181	0.0234055	6.08797e-104	1.76055e-101
chr3	61371091	61371570	19.8912	0.753428	0.069866	2.82934e-28	4.72985e-27
chr3	61381921	61382010	7.12698	0.111998	0.0922886	0.157213	0.217085
chr3	61417521	61417590	6.40383	-0.116706	0.0984045	0.157206	0.217076
chr3	61427811	61428090	15.7659	-0.0382315	0.0671852	0.538395	0.615434
chr3	61453721	61454680	83.1345	-0.127014	0.0354456	0.000245545	0.000608912
chr3	61462831	61463810	167.894	0.0614001	0.0242475	0.0105375	0.0194678
chr3	61522231	61522830	21.6193	0.297737	0.0604109	2.17451e-07	8.024e-07
chr3	61530511	61530610	8.07388	-0.157355	0.0933282	0.0499575	0.0791467
chr3	61537441	61537710	14.6536	0.0226626	0.0694507	0.722917	0.779344
chr3	61559251	61559260	4.92796	0.496758	0.121713	4.87102e-06	1.52769e-05
chr3	61559981	61565340	1287.01	-0.0447498	0.00980246	4.81768e-06	1.51195e-05
chr3	61581141	61581320	7.75219	-0.258713	0.101357	0.00305719	0.00628639
chr3	61593821	61594560	35.1765	0.0983104	0.0476605	0.0317967	0.052848
chr3	61597831	61598460	37.5986	-0.381185	0.0491487	1.51159e-15	1.15878e-14
chr3	61616821	61617750	53.8584	0.0581979	0.0386776	0.122699	0.174974
chr3	61618161	61618180	4.7352	0.0877014	0.103526	0.297978	0.375553
chr3	61618331	61618500	12.9118	0.0579781	0.070685	0.371027	0.451868
chr3	61627641	61628130	16.3562	-0.642595	0.0741719	3.91371e-19	3.8407e-18
chr3	61647941	61648680	33.5997	0.229375	0.050386	2.07683e-06	6.82485e-06
chr3	61650391	61650400	3.82685	-0.16307	0.120384	0.0831438	0.124479
chr3	61663771	61664570	41.3074	-0.0922857	0.0432157	0.0273604	0.0461638
chr3	61669461	61669930	17.9198	-0.36832	0.0682127	1.23256e-08	5.20704e-08
chr3	61674511	61675080	33.5681	-0.408764	0.0515519	3.30594e-16	2.6591e-15
chr3	61681211	61681420	9.94907	-0.0315388	0.0834422	0.668286	0.732751
chr3	61682391	61683480	71.373	0.186159	0.0378149	4.45077e-07	1.58366e-06
chr3	61685531	61686440	33.4988	0.0580498	0.0471119	0.200975	0.268307
chr3	61687861	61689430	393.431	-0.117878	0.0164837	6.55176e-13	4.07397e-12
chr3	61699791	61699850	5.47276	-0.364109	0.11745	0.000317041	0.000772388
chr3	61700951	61701360	36.2057	0.351481	0.0468281	1.23053e-14	8.79008e-14
chr3	61708111	61708340	16.9577	0.133321	0.0677274	0.0327395	0.0542503
chr3	61715971	61716030	6.34795	0.37389	0.10972	0.000105439	0.00027652
chr3	61718851	61719990	47.012	-0.064023	0.041427	0.11157	0.161035
chr3	61725821	61726080	11.4187	-0.176601	0.0803827	0.0141769	0.0254821
chr3	61730131	61730340	13.6874	-0.183414	0.0759247	0.00770893	0.014659
chr3	61733341	61733370	5.66786	0.0961246	0.0991325	0.246398	0.319459
chr3	61735341	61735950	36.0258	-0.159123	0.0469263	0.000422093	0.00100808
chr3	61750071	61750380	14.2236	0.0174793	0.0719138	0.792648	0.837365
chr3	61777231	61777240	4.49625	0.0846141	0.10489	0.323781	0.40297
chr3	61780321	61780450	6.91528	-0.02548	0.0911866	0.744975	0.798027
chr3	61780561	61780730	10.7506	0.000609536	0.0793022	0.992417	0.994352
chr3	61802721	61803160	22.4758	0.0901832	0.0573439	0.0957779	0.140914
chr3	61804341	61804370	5.07686	-0.128512	0.106733	0.140094	0.196372
chr3	61804501	61804510	4.221	-0.0878766	0.107674	0.311307	0.389862
chr3	61804811	61805400	18.2677	0.139662	0.0637866	0.0186718	0.0327302
chr3	61807901	61810690	169.289	0.00132047	0.026194	0.959752	0.969722
chr3	61814761	61815070	12.046	-0.22509	0.0802754	0.00189399	0.00404596
chr3	61821751	61822560	65.5868	-0.0726127	0.039265	0.0572862	0.0893894
chr3	61828671	61830260	80.6935	0.149588	0.0343065	8.42378e-06	2.56424e-05
chr3	61832141	61832250	9.22542	0.111739	0.0885624	0.146107	0.203654
chr3	61832371	61832400	5.31428	0.0997048	0.103315	0.241075	0.313529
chr3	61841211	61842290	78.0638	0.0392813	0.0327304	0.222039	0.292255
chr3	61847761	61848710	57.1481	-0.105933	0.0361077	0.00206653	0.00438692
chr3	61848931	61849110	8.99008	-0.282547	0.0956583	0.000805149	0.00183721
chr3	61853861	61854180	15.6825	-0.149444	0.0748339	0.0272213	0.0459543
chr3	61858001	61858290	14.3776	-0.24918	0.0736303	0.000237104	0.000589473
chr3	61861231	61861860	32.8851	0.222003	0.0494601	2.98779e-06	9.62915e-06
chr3	61865811	61865940	7.34008	-0.281517	0.102797	0.00155296	0.00336859
chr3	61869491	61869640	8.96682	-0.129642	0.0867115	0.0871431	0.129695
chr3	61877341	61878310	46.0099	0.307291	0.0430044	2.29972e-13	1.48591e-12
chr3	61887431	61887440	4.48692	-0.419303	0.1365	0.00026822	0.00066091
chr3	61894761	61895590	72.4951	0.0354359	0.0325456	0.267882	0.343062
chr3	61903821	61904790	87.9753	-0.199324	0.0313318	9.74257e-11	5.04422e-10
chr3	61912141	61912750	24.2733	-0.0496409	0.0582495	0.366188	0.446935
chr3	61915901	61915980	7.44065	-0.11041	0.0928809	0.164794	0.226189
chr3	61916771	61917810	135.274	-0.142932	0.026939	7.52939e-08	2.92576e-07
chr3	61918941	61918990	5.11446	-0.225132	0.116604	0.017809	0.0313539
chr3	61925521	61926510	52.1285	-0.18558	0.0431015	9.89591e-06	2.98448e-05
chr3	61927021	61928210	186.679	-0.00895774	0.0226842	0.690134	0.751438
chr3	61936511	61936580	7.66801	-0.0216978	0.0850838	0.770884	0.819385
chr3	61946501	61948000	94.6431	0.0213132	0.0301008	0.472635	0.552803
chr3	61948791	61949080	16.0854	-0.0548382	0.0682667	0.381946	0.462945
chr3	61952351	61952460	6.99374	-0.133149	0.100172	0.111559	0.161021
chr3	61956851	61956940	6.37325	-0.277046	0.109873	0.00297247	0.00612636
chr3	61957451	61957460	4.49556	-0.0546833	0.104138	0.517956	0.59621
chr3	61979831	61979990	11.2992	-0.0183314	0.0745354	0.786291	0.832267
chr3	61980101	61980120	4.883	0.00304853	0.0993383	0.971827	0.978977
chr3	61990561	61991000	21.8864	-0.280918	0.067122	7.8296e-06	2.39139e-05
chr3	62001931	62002380	26.3329	0.312333	0.0636788	2.11216e-07	7.80463e-07
chr3	62006641	62007770	129.741	-0.749778	0.0342737	1.36724e-107	4.4212e-105
chr3	62027121	62028410	100.443	-0.0627115	0.0283454	0.0249319	0.0424797
chr3	62044771	62045260	21.9526	0.0853497	0.0597109	0.128048	0.181592
chr3	62046311	62046710	17.9577	0.335158	0.0681252	1.82958e-07	6.80657e-07
chr3	62070441	62070540	8.33568	-0.163486	0.0929633	0.0413524	0.0668396
chr3	62100101	62100900	51.5592	-0.116307	0.038473	0.00191603	0.00408981
chr3	62110701	62111230	23.6962	-0.522422	0.0611	1.32795e-18	1.25978e-17
chr3	62131401	62131810	14.46	-0.0142904	0.0714725	0.826803	0.865195
chr3	62135821	62136140	22.8159	-0.599637	0.0660049	8.32569e-21	9.07919e-20
chr3	62159941	62159960	4.11863	-0.449641	0.138785	0.000140936	0.000362896
chr3	62186961	62187310	22.2684	0.292305	0.0608939	4.25513e-07	1.51796e-06
chr3	62188341	62189470	81.6968	0.258317	0.0314757	7.81095e-17	6.5645e-16
chr3	62201501	62201860	29.4067	-0.091578	0.0515366	0.0626647	0.0968395
chr3	62210101	62210310	13.1187	-0.0463201	0.0755012	0.496844	0.576114
chr3	62211701	62212380	47.8436	-0.125951	0.0418845	0.00191345	0.00408466
chr3	62220761	62220960	10.5528	-0.6015	0.0864239	3.19912e-13	2.04238e-12
chr3	62225211	62225430	11.0157	-0.370658	0.0870233	3.52021e-06	1.12462e-05
chr3	62228681	62230290	245.82	0.209501	0.0195311	3.66184e-27	5.77378e-26
chr3	62236411	62236850	15.131	0.0541487	0.0737719	0.418483	0.499631
chr3	62237381	62237520	10.588	0.0280747	0.077458	0.686672	0.748463
chr3	62240621	62245460	547.385	0.0978258	0.0150958	7.65714e-11	4.00552e-10
chr3	62247231	62247330	7.07322	0.0381042	0.090636	0.624732	0.694337
chr3	62247601	62247690	7.92213	-0.0981916	0.089651	0.207471	0.275719
chr3	62248691	62249580	36.9701	0.4881	0.0500116	2.02309e-23	2.5703e-22
chr3	62252431	62253350	54.501	0.192397	0.0395331	5.74662e-07	2.01716e-06
chr3	62255871	62256090	16.6425	-0.0371179	0.0668686	0.548127	0.624479
chr3	62256571	62256640	6.86512	-0.475211	0.107937	1.24612e-06	4.20934e-06
chr3	62261021	62262420	172.512	-0.716755	0.0303075	3.64561e-125	2.04005e-122
chr3	62262951	62263120	10.4035	-0.226054	0.0905523	0.004528	0.00901082
chr3	62292721	62293710	47.5718	0.0398064	0.0421246	0.330373	0.409903
chr3	62309501	62309680	11.9312	0.130503	0.0780862	0.0627413	0.0969396
chr3	62318521	62319660	154.475	0.101314	0.024727	4.11644e-05	0.000114413
chr3	62364851	62367260	389.097	0.400591	0.0202503	5.36068e-88	9.48599e-86
chr3	62368641	62369260	25.4064	0.488714	0.0599083	4.21338e-17	3.60752e-16
chr3	62370501	62371140	19.0569	-0.0579398	0.065089	0.337945	0.417793
chr3	62372161	62375570	342.679	0.0844968	0.0198287	2.20005e-05	6.34772e-05
chr3	62378511	62378690	9.10103	-0.0765974	0.0835137	0.298582	0.376199
chr3	62392521	62393120	34.4315	-0.166029	0.0464574	0.000205921	0.000517003
chr3	62414181	62417130	691.824	0.194706	0.0134503	8.54588e-48	3.49198e-46
chr3	62421001	62421700	31.6949	-0.153188	0.0541867	0.00290684	0.00600295
chr3	62427111	62428710	88.2613	0.225568	0.0374578	6.83177e-10	3.26824e-09
chr3	62436461	62437230	34.5128	0.29014	0.0489252	8.51865e-10	4.03824e-09
chr3	62440881	62441090	12.6755	0.00831167	0.0710802	0.898313	0.922505
chr3	62445441	62446120	18.2297	0.235373	0.0699379	0.000257881	0.000637211
chr3	62454871	62455120	15.0775	0.183833	0.0705135	0.00457236	0.0090912
chr3	62479291	62479630	27.8865	-0.0181072	0.0560376	0.733147	0.787982
chr3	62493071	62493420	21.9699	-0.0140164	0.0599501	0.803571	0.84634
chr3	62493541	62493570	5.002	0.0309788	0.101572	0.709327	0.767955
chr3	62529341	62529500	13.1885	-0.140509	0.0756837	0.039766	0.0645535
chr3	62538681	62539150	15.5775	-0.584279	0.081643	7.1652e-14	4.82026e-13
chr3	62558201	62558990	58.7866	0.334676	0.0389948	2.05065e-18	1.92243e-17
chr3	62559951	62560110	13.7499	0.1073	0.0736418	0.108151	0.156734
chr3	62562751	62562840	7.37437	0.0973497	0.0905325	0.213692	0.282796
chr3	62567111	62567830	46.5158	0.043818	0.0407178	0.268842	0.344135
chr3	62580691	62580710	4.79352	-0.115202	0.107205	0.186258	0.251274
chr3	62587561	62588120	30.12	-0.0494487	0.0609659	0.386064	0.467033
chr3	62589231	62589530	19.5264	-0.0330816	0.0597871	0.556333	0.632078
chr3	62592621	62593280	36.3221	0.110897	0.0481395	0.0163463	0.0290035
chr3	62602301	62602730	19.3885	-0.011424	0.0652736	0.850409	0.884105
chr3	62604241	62605200	56.5479	0.0960354	0.03975	0.0129859	0.0235279
chr3	62606641	62608540	684.943	0.0790707	0.015973	6.57584e-07	2.29326e-06
chr3	62614971	62615950	87.4309	0.148303	0.0317695	2.00082e-06	6.58814e-06
chr3	62622351	62622890	26.1274	0.10511	0.0537509	0.0353078	0.0580335
chr3	62643991	62644500	29.8206	-0.0824226	0.0500629	0.0854446	0.127491
chr3	62656561	62656630	6.24175	0.151442	0.0985338	0.0688458	0.105294
chr3	62665661	62666710	134.678	0.523709	0.0246187	2.25543e-101	6.03622e-99
chr3	62668951	62669310	14.0889	0.178136	0.0754861	0.0093116	0.0174032
chr3	62708501	62708980	42.354	-0.251832	0.0444434	5.01696e-09	2.20624e-08
chr3	62718571	62719230	30.1713	-0.0548808	0.053489	0.281348	0.357704
chr3	62723301	62724180	77.1318	-0.0301286	0.0317859	0.335178	0.414883
chr3	62727451	62727860	32.2506	-0.0485249	0.0489519	0.301641	0.379482
chr3	62805211	62806650	178.159	0.457537	0.0251243	5.30248e-75	6.08053e-73
chr3	62823651	62823900	13.6114	-0.0157505	0.0703421	0.80724	0.849287
chr3	62833701	62833760	7.20437	-0.0244136	0.0889721	0.755736	0.807142
chr3	62873371	62876340	336.475	-0.0697876	0.0195949	0.000335893	0.000814941
chr3	62884111	62884420	16.0276	-0.890604	0.0747074	6.41645e-34	1.41691e-32
chr3	62929921	62930030	6.31629	-0.241472	0.106081	0.00711188	0.013617
chr3	62940641	62942960	340.568	-0.26522	0.0208542	1.41738e-37	3.70756e-36
chr3	62948611	62949380	100.7	0.406007	0.0314389	6.28263e-39	1.74651e-37
chr3	62954711	62955380	33.8424	0.425001	0.0490878	5.83084e-19	5.65892e-18
chr3	62962561	62963230	57.0289	-0.19515	0.0408832	9.0715e-07	3.11276e-06
chr3	62965351	62965610	12.76	-0.0517439	0.0749277	0.44577	0.526631
chr3	63015741	63015880	9.76177	0.180555	0.0888229	0.0201116	0.0349999
chr3	63051771	63052510	52.5691	0.152625	0.0415055	0.000149792	0.000384054
chr3	63059871	63059880	4.24864	0.123634	0.115203	0.17399	0.2371
chr3	63064331	63064580	12.0812	0.120416	0.0828321	0.100081	0.146469
chr3	63068091	63068340	25.2377	-0.133778	0.0555456	0.0109807	0.0202124
chr3	63069031	63069140	7.36089	-0.0391002	0.0901821	0.616346	0.686815
chr3	63069941	63069950	4.1083	-0.0837359	0.117501	0.351402	0.431806
chr3	63130771	63131140	20.7497	0.212037	0.0675577	0.000708102	0.00163074
chr3	63150911	63151210	15.6632	-0.195864	0.0741895	0.00375059	0.00758201
chr3	63193791	63193940	15.4149	-0.0805115	0.0674855	0.196037	0.262564
chr3	63228701	63228890	16.8091	0.150293	0.0653527	0.0131978	0.0238783
chr3	63277751	63279910	218.629	0.277109	0.0209168	1.43398e-40	4.31708e-39
chr3	63309881	63309960	6.23086	-0.0521124	0.0947708	0.516118	0.594429
chr3	63328161	63329010	125.475	-0.0211569	0.0265648	0.420344	0.501481
chr3	63343031	63345560	925.164	0.142029	0.0143138	2.28618e-23	2.89793e-22
chr3	63349701	63351630	107.704	0.383913	0.0319878	6.2519e-34	1.38128e-32
chr3	63364561	63365370	70.7011	0.034549	0.0342298	0.303536	0.381523
chr3	63370321	63370340	4.37299	-0.15672	0.117473	0.0906872	0.134303
chr3	63386301	63386830	24.6743	-0.049121	0.0537289	0.337071	0.41688
chr3	63403831	63404410	29.6775	-0.273904	0.0550205	1.93528e-07	7.18185e-07
chr3	63410691	63411390	42.182	0.190402	0.0421125	3.14835e-06	1.01224e-05
chr3	63413341	63413840	24.3909	-0.365455	0.056102	1.40249e-11	7.82585e-11
chr3	63442781	63443370	31.5088	0.243765	0.0498839	3.75998e-07	1.34982e-06
chr3	63492491	63492950	25.1591	0.123671	0.056397	0.0202926	0.0352828
chr3	63493251	63493260	4.35483	-0.0121545	0.102631	0.882571	0.910005
chr3	63510911	63511680	35.9723	0.144549	0.0504028	0.00269866	0.00560764
chr3	63521731	63521870	7.42927	-0.119379	0.0963097	0.14297	0.19984
chr3	63573521	63574230	70.9691	-0.601747	0.0452234	1.17928e-41	3.72122e-40
chr3	63624991	63625910	119.297	-0.208825	0.0269681	4.47558e-15	3.31222e-14
chr3	63634021	63634800	71.8946	0.0434009	0.0368913	0.228696	0.299746
chr3	63657191	63657440	13.6645	-0.291481	0.0811067	8.03119e-05	0.000214151
chr3	63687261	63688350	181.867	-0.10346	0.0235561	9.09661e-06	2.75678e-05
chr3	63753701	63753800	10.2427	-0.0866723	0.0823266	0.226176	0.296882
chr3	63792141	63792210	7.54373	-0.048465	0.0876386	0.524914	0.602935
chr3	63799041	63799180	8.63232	-0.0711724	0.0883195	0.35914	0.439756
chr3	63814241	63814930	39.7943	-0.0624982	0.0447527	0.148335	0.206322
chr3	63818271	63819020	49.4052	-0.0472433	0.0389735	0.213727	0.282835
chr3	63862801	63865090	459.013	-0.11342	0.0153394	8.60599e-14	5.74914e-13
chr3	63877791	63878870	58.9949	0.129756	0.0384991	0.000538831	0.001264
chr3	63886251	63887650	109.446	-0.150533	0.0291294	1.53085e-07	5.74619e-07
chr3	63894441	63894500	6.63749	0.125483	0.0953308	0.121611	0.17364
chr3	63900421	63900930	36.3286	-0.131531	0.0470515	0.00363871	0.0073735
chr3	63907991	63908680	59.0607	-0.158659	0.0357713	5.71112e-06	1.7746e-05
chr3	63909541	63909640	6.66148	-0.202867	0.103248	0.0196218	0.0342217
chr3	63911111	63911140	5.69117	0.0386678	0.098048	0.636686	0.705
chr3	63911251	63913810	867.019	-0.107142	0.0135917	2.52979e-15	1.9076e-14
chr3	63927781	63927800	4.90255	-0.216891	0.117873	0.0226543	0.0389738
chr3	63931381	63931550	17.2897	-0.217418	0.0669172	0.000473568	0.00112159
chr3	63933961	63934700	57.0473	0.164823	0.038422	1.06511e-05	3.19937e-05
chr3	63938401	63938640	13.3711	-0.157216	0.078025	0.0249714	0.0425412
chr3	63948541	63949600	31.5505	-0.254809	0.0501631	1.29446e-07	4.89792e-07
chr3	63951921	63952280	17.4498	-0.354844	0.0695824	6.50233e-08	2.54358e-07
chr3	63956691	63956730	5.86041	0.268827	0.110267	0.00390419	0.00786726
chr3	63959901	63961130	119.524	0.156906	0.0263287	1.60213e-09	7.39569e-09
chr3	63961391	63961400	4.22209	-0.0256252	0.104584	0.762586	0.812565
chr3	63961781	63962090	15.5934	-0.213211	0.0718306	0.001237	0.00273169
chr3	63963381	63965460	220.975	-0.0714026	0.0220185	0.00107237	0.00239507
chr3	63967691	63969360	132.273	0.105749	0.0261821	4.34441e-05	0.000120392
chr3	63970011	63971520	194.114	0.0822344	0.0208845	7.26672e-05	0.000194997
chr3	63972331	63972480	12.2586	-0.34939	0.0794972	2.16381e-06	7.09338e-06
chr3	63972931	63973070	10.1885	-0.0341929	0.0774282	0.622542	0.692381
chr3	63975641	63976420	120.423	-0.189319	0.0259727	1.61883e-13	1.05847e-12
chr3	63993301	63994210	91.8131	0.0584386	0.0285599	0.0380578	0.0620651
chr3	63994931	63995080	8.68747	0.690073	0.0991306	2.48665e-13	1.6017e-12
chr3	63995201	63995290	6.93623	0.491179	0.103814	2.48369e-07	9.09905e-07
chr3	64011871	64011950	6.67445	-0.0623573	0.0913781	0.426333	0.507498
chr3	64022421	64023990	273.767	-0.0409836	0.0212199	0.0515706	0.0814068
chr3	64027831	64027850	4.83099	0.0664808	0.10118	0.426662	0.507859
chr3	64030421	64031260	64.5446	0.116674	0.0362481	0.00098347	0.00221145
chr3	64039981	64040440	32.0857	-0.336043	0.0490338	1.59465e-12	9.61432e-12
chr3	64046751	64050110	554.802	-0.0947149	0.0149731	2.13406e-10	1.07253e-09
chr3	64053591	64054130	41.3617	-0.154681	0.0465166	0.000545711	0.00127901
chr3	64056771	64056990	8.31558	-0.643731	0.117976	3.12233e-09	1.40146e-08
chr3	64067521	64067940	15.0935	-0.182984	0.0739994	0.00666606	0.0128399
chr3	64072241	64072340	6.5808	-0.256502	0.105373	0.00426897	0.00853912
chr3	64073381	64073540	8.75676	-0.0456528	0.0822391	0.532	0.609515
chr3	64086911	64087370	24.6746	-0.31735	0.057138	6.67076e-09	2.89868e-08
chr3	64088491	64089300	35.2438	0.227263	0.0479434	8.63218e-07	2.96935e-06
chr3	64098021	64098190	10.9334	-0.66627	0.0889372	3.01385e-15	2.26054e-14
chr3	64108931	64110940	517.741	-0.0860556	0.0173407	6.01103e-07	2.10501e-06
chr3	64133321	64133720	22.7977	0.141322	0.0594538	0.0114065	0.0209198
chr3	64141531	64141730	14.4443	-0.143132	0.0791056	0.0459897	0.07351
chr3	64143881	64143940	6.12592	0.139199	0.103969	0.105207	0.153012
chr3	64150641	64151530	58.4627	-0.136408	0.0368992	0.000151899	0.000389079
chr3	64152201	64152660	23.2188	-0.0692327	0.0554347	0.187806	0.253083
chr3	64166811	64167060	17.2231	-0.723161	0.072955	2.49842e-24	3.34612e-23
chr3	64169861	64170840	108.892	-0.145399	0.0294895	5.4517e-07	1.91885e-06
chr3	64179441	64179460	4.7846	-0.238288	0.118589	0.013787	0.0248374
chr3	64186661	64190000	582.876	0.156181	0.0158288	3.71208e-23	4.65981e-22
chr3	64207161	64207610	18.2442	0.427937	0.0660047	1.30952e-11	7.32342e-11
chr3	64210431	64210570	11.5155	-0.00303845	0.0793814	0.965105	0.973763
chr3	64214061	64214370	17.5751	-0.151873	0.0653743	0.0119497	0.0218217
chr3	64216351	64217580	119.82	0.275759	0.0282804	5.65133e-23	7.01801e-22
chr3	64220281	64220290	4.5572	-0.00315823	0.102193	0.97087	0.978214
chr3	64220551	64221880	46.3452	0.427721	0.0465398	5.74491e-21	6.32285e-20
chr3	64222581	64226140	503.074	0.271806	0.0191631	3.2855e-44	1.15849e-42
chr3	64227961	64228720	96.9106	0.24962	0.0289302	2.25806e-18	2.11056e-17
chr3	64238611	64239680	141.578	-0.136662	0.0247641	2.417e-08	9.90278e-08
chr3	64242551	64242760	16.1887	-0.127191	0.0702213	0.0454922	0.072804
chr3	64260231	64260340	7.32657	-0.0610734	0.0902162	0.431715	0.512815
chr3	64266441	64266700	10.1408	0.0483212	0.0809834	0.502158	0.581216
chr3	64267781	64268440	29.2141	0.395861	0.0552402	1.2686e-13	8.35907e-13
chr3	64270241	64270350	7.83869	-0.908836	0.100443	9.87215e-21	1.07127e-19
chr3	64295621	64296020	21.457	-0.210031	0.0664423	0.000666823	0.00154179
chr3	64305061	64305440	23.9001	-0.472856	0.0596605	2.83798e-16	2.29265e-15
chr3	64319591	64319670	6.64635	0.0879838	0.0913012	0.262677	0.337323
chr3	64321491	64322390	84.7049	-0.0493509	0.0304587	0.0998089	0.146122
chr3	64341411	64341630	11.9808	-0.0428732	0.0787503	0.542675	0.619366
chr3	64342761	64346080	294.669	-0.126664	0.0181117	1.99811e-12	1.19577e-11
chr3	64351011	64352940	313.753	-0.15132	0.0217159	2.01807e-12	1.20725e-11
chr3	64354991	64355730	21.8752	0.193684	0.0616025	0.000803481	0.00183348
chr3	64379001	64379880	38.757	0.16877	0.0454621	0.000118535	0.000308517
chr3	64385301	64385770	31.6068	-0.111625	0.0519951	0.0242824	0.0414964
chr3	64396891	64397870	55.6991	0.144085	0.0389685	0.000138746	0.000357643
chr3	64398891	64399670	75.1615	0.527052	0.0333306	2.84504e-57	1.71933e-55
chr3	64406331	64406690	20.0286	-0.307537	0.0674621	1.21086e-06	4.09483e-06
chr3	64410501	64410520	4.74022	-0.211777	0.118971	0.0267757	0.0452867
chr3	64417731	64418440	49.3036	-0.262784	0.0414013	7.2239e-11	3.78613e-10
chr3	64437531	64437570	5.92882	-0.0160121	0.093856	0.840609	0.87629
chr3	64438431	64439630	246.886	-0.0394087	0.0190251	0.0371536	0.0607372
chr3	64440601	64440650	5.18825	-0.0303701	0.0996639	0.71301	0.771027
chr3	64442081	64442140	5.34405	-0.33607	0.116758	0.000741659	0.00170224
chr3	64444591	64445930	119.042	-0.03731	0.0275452	0.170049	0.232441
chr3	64451411	64452330	31.3041	0.00173722	0.0521608	0.972453	0.97946
chr3	64454231	64454470	14.4685	-0.160739	0.0745196	0.0174766	0.0308187
chr3	64456671	64457090	27.3202	-0.139302	0.0562195	0.0100794	0.0187003
chr3	64461691	64461970	16.9286	-0.136741	0.0699081	0.0326363	0.0540944
chr3	64462711	64462720	4.3543	0.0237597	0.104742	0.783586	0.830025
chr3	64463601	64464310	29.0748	0.024477	0.0510408	0.616919	0.687316
chr3	64467161	64468160	64.4644	-0.473855	0.0474492	1.72687e-24	2.33585e-23
chr3	64483131	64483310	9.89249	-0.621665	0.0964971	9.68969e-12	5.47631e-11
chr3	64483971	64484950	105.754	0.304239	0.0265555	5.85513e-31	1.12316e-29
chr3	64489061	64489910	37.3292	0.0795555	0.0451242	0.0678003	0.103873
chr3	64505161	64505980	46.6494	0.245436	0.0447419	1.49465e-08	6.25873e-08
chr3	64530381	64530880	36.2295	0.00426225	0.0462239	0.92409	0.942897
chr3	64533511	64534340	119.864	-0.0243766	0.0253982	0.332132	0.411725
chr3	64548081	64548960	59.2578	-0.225395	0.0397945	5.90888e-09	2.58102e-08
chr3	64549691	64550040	18.7843	-0.303756	0.0667711	1.34174e-06	4.5159e-06
chr3	64554151	64554230	5.97918	-0.211981	0.109029	0.019199	0.0335587
chr3	64554421	64554440	4.7079	-0.178193	0.115858	0.0548935	0.0860547
chr3	64563701	64564320	74.9413	-0.366973	0.0332897	5.46675e-29	9.51446e-28
chr3	64571921	64572670	58.0263	-0.242833	0.0378924	5.35617e-11	2.84013e-10
chr3	64575631	64575740	11.1831	-0.158043	0.0795004	0.0264609	0.0448162
chr3	64578441	64578460	5.16767	-0.298219	0.120841	0.00293656	0.00605814
chr3	64595171	64595770	65.5749	0.225861	0.0406074	1.08272e-08	4.59997e-08
chr3	64599541	64601050	97.1864	-0.279547	0.0299413	3.06588e-21	3.43083e-20
chr3	64638631	64639720	184.604	0.140549	0.0227858	4.73116e-10	2.29771e-09
chr3	64642761	64643140	17.6038	0.0793186	0.063525	0.180345	0.244522
chr3	64645251	64645910	50.8427	-0.233604	0.0450666	8.23957e-08	3.18635e-07
chr3	64651401	64652220	63.2003	-0.267642	0.041256	2.66593e-11	1.45199e-10
chr3	64666251	64666310	6.315	-0.0675516	0.095242	0.401881	0.483022
chr3	64668661	64669720	54.2798	-0.120697	0.0428406	0.00358583	0.00727456
chr3	64674461	64675130	57.2378	0.181386	0.0370603	5.33043e-07	1.8787e-06
chr3	64682681	64683050	13.4309	0.095386	0.0736232	0.153495	0.212589
chr3	64684461	64689340	1763.26	0.00421353	0.00908708	0.642526	0.71024
chr3	64694251	64694400	11.8442	0.302572	0.0812805	4.82486e-05	0.00013286
chr3	64708181	64708420	13.0698	-0.512249	0.0852867	1.91791e-10	9.6799e-10
chr3	64725471	64725940	20.2423	-1.05566	0.0759361	2.0584e-45	7.63776e-44
chr3	64740271	64741020	32.9526	-0.000178587	0.0487584	0.996621	0.997495
chr3	64748451	64748910	27.649	-0.326945	0.0567413	1.79448e-09	8.24452e-09
chr3	64756041	64756830	47.9009	0.26924	0.041981	4.50581e-11	2.40737e-10
chr3	64766041	64766940	51.3175	-0.23763	0.0412034	3.07443e-09	1.38133e-08
chr3	64792551	64792730	14.2933	-0.0828367	0.070586	0.199827	0.266989
chr3	64814451	64814660	13.5055	-0.492187	0.0820309	2.23414e-10	1.12061e-09
chr3	64815011	64815650	29.0077	-0.257098	0.0544516	8.6154e-07	2.96387e-06
chr3	64855781	64855850	7.07959	0.290346	0.101929	0.00106882	0.00238773
chr3	64863371	64864530	61.0313	-0.0734087	0.0357031	0.0356104	0.058479
chr3	64865671	64866810	118.561	0.244038	0.0268518	3.79615e-20	3.97691e-19
chr3	64871551	64871590	5.78263	-0.0849644	0.101538	0.311232	0.389779
chr3	64871711	64873020	58.8515	-0.332677	0.0402523	3.05598e-17	2.64121e-16
chr3	64890111	64890750	38.0277	-0.0865978	0.0514693	0.0838416	0.125406
chr3	64895151	64895590	14.8508	-0.0120114	0.0730123	0.856719	0.889131
chr3	64944351	64946240	748.853	0.0453587	0.0136361	0.000846383	0.0019242
chr3	64955011	64955600	43.6343	0.220103	0.0437951	2.13916e-07	7.89964e-07
chr3	64987891	64988770	56.0186	0.0839748	0.0463809	0.0599281	0.0930552
chr3	64996021	64996320	11.4344	-0.0841238	0.0758559	0.218953	0.288753
chr3	65031071	65031160	6.26988	0.00427712	0.0937741	0.974618	0.981078
chr3	65107251	65107550	15.2107	0.192889	0.0725293	0.00367517	0.00744222
chr3	65114171	65114420	12.2629	-0.138159	0.0796932	0.0521884	0.0822742
chr3	65126711	65127750	70.5753	-0.0579346	0.036001	0.0998511	0.146176
chr3	65133551	65134230	47.7116	-0.362935	0.0428854	4.89901e-18	4.47487e-17
chr3	65154051	65154230	8.62733	-0.553194	0.101985	5.61518e-09	2.45678e-08
chr3	65166641	65166890	16.7745	-0.114432	0.0675997	0.0662483	0.101763
chr3	65170141	65171190	173.002	-0.0499609	0.0216132	0.0198072	0.0345171
chr3	65177681	65178440	47.757	-0.484308	0.042759	1.24377e-30	2.3477e-29
chr3	65181331	65181680	16.5883	-0.84037	0.0835969	3.65924e-25	5.15771e-24
chr3	65200341	65200870	27.9166	0.0238655	0.0520658	0.656048	0.722093
chr3	65245651	65245980	16.2521	-0.0109537	0.064059	0.85445	0.887332
chr3	65265271	65266710	213.425	-0.727419	0.0305262	5.28633e-127	3.12027e-124
chr3	65268151	65268990	51.28	-0.0587934	0.0394586	0.125921	0.178982
chr3	65276371	65276850	32.1045	3.4992e-05	0.0486888	0.999148	0.9994
chr3	65284831	65286220	71.6154	0.0391138	0.0372002	0.281931	0.35833
chr3	65333601	65335170	201.918	0.25697	0.0263749	3.51359e-23	4.41676e-22
chr3	65338631	65339700	45.9158	-0.239855	0.0460963	7.25535e-08	2.82367e-07
chr3	65342251	65342330	6.85947	-0.24341	0.103571	0.00585023	0.0113922
chr3	65344631	65344660	5.08033	-0.0473061	0.0987188	0.564421	0.639552
chr3	65348541	65349130	27.6653	-0.731595	0.056733	3.65883e-39	1.03008e-37
chr3	65351771	65352250	19.4559	-0.0344702	0.0630589	0.553223	0.62918
chr3	65353201	65353300	6.32167	-0.172504	0.103506	0.0457986	0.0732401
chr3	65354581	65355430	39.2592	-0.0949952	0.0440121	0.0255549	0.0434415
chr3	65398951	65399700	44.3957	-0.29097	0.0435444	6.51317e-12	3.73418e-11
chr3	65400911	65403230	261.08	0.0106444	0.0197793	0.588226	0.661399
chr3	65408531	65408610	6.19076	-0.0205219	0.092388	0.793944	0.838365
chr3	65408831	65409430	19.9266	0.391351	0.0682116	1.54836e-09	7.15882e-09
chr3	65412711	65412860	10.2264	-0.441996	0.0881575	7.21172e-08	2.80776e-07
chr3	65425831	65426330	29.3579	-0.311521	0.0521207	5.62773e-10	2.71447e-09
chr3	65436731	65436860	13.7834	0.111095	0.0746848	0.101321	0.148048
chr3	65439581	65440580	92.1472	0.0470662	0.0288705	0.0984039	0.144306
chr3	65443741	65444430	24.7497	0.103572	0.0573408	0.0554647	0.0868561
chr3	65445831	65445970	6.41064	-0.246608	0.105596	0.00591415	0.0115051
chr3	65450141	65450430	18.3614	-0.489892	0.0742699	4.5833e-12	2.65878e-11
chr3	65472711	65472740	5.72535	0.0143106	0.0947864	0.858584	0.890676
chr3	65473611	65474460	54.4163	0.0957149	0.0399853	0.0138122	0.0248782
chr3	65477751	65480290	559.897	0.167745	0.0132422	5.357e-37	1.36301e-35
chr3	65482861	65486790	229.259	0.0768326	0.021967	0.000419747	0.00100297
chr3	65497321	65498960	353.267	-0.0758073	0.0161054	2.27105e-06	7.42615e-06
chr3	65524621	65525620	33.0946	0.0266951	0.0478566	0.562554	0.637871
chr3	65531621	65532860	70.7223	0.139429	0.0371148	0.000117515	0.000306023
chr3	65534541	65535460	40.4778	0.0115843	0.0440982	0.786533	0.832461
chr3	65539021	65540980	223.857	-0.254083	0.0217467	5.33784e-32	1.07791e-30
chr3	65545521	65545680	7.81168	-0.0318519	0.0891649	0.679237	0.742184
chr3	65547601	65550330	302.633	-0.213453	0.0176251	4.15566e-34	9.27178e-33
chr3	65551321	65553320	131.427	0.0740922	0.0286689	0.00874859	0.0164459
chr3	65560671	65560740	5.56492	-0.162926	0.10553	0.0618359	0.0956969
chr3	65572401	65572530	7.77545	-0.426487	0.0996116	2.53195e-06	8.23132e-06
chr3	65577501	65578590	61.8967	0.418228	0.0370193	2.13945e-30	3.99721e-29
chr3	65584161	65584290	9.2361	-0.0925009	0.0856017	0.21719	0.286713
chr3	65590271	65590910	29.9907	0.103262	0.0540659	0.0447884	0.0717929
chr3	65594191	65598830	1792.69	-0.0827923	0.00973093	1.56505e-17	1.38159e-16
chr3	65604901	65605180	12.8921	-0.0435384	0.0770538	0.529136	0.60683
chr3	65619321	65620490	135.008	0.200667	0.0259712	5.44683e-15	4.00334e-14
chr3	65641181	65641270	8.3118	-0.0549508	0.0836984	0.456246	0.536825
chr3	65672821	65673650	28.2389	0.0511968	0.0526576	0.312885	0.391485
chr3	65676611	65676940	19.7398	-0.206362	0.0611639	0.000328986	0.00079941
chr3	65685751	65686430	32.5041	-0.00313577	0.0482906	0.945927	0.959301
chr3	65701721	65702030	9.95433	-0.0661351	0.0802063	0.354661	0.435125
chr3	65706301	65707280	66.6724	0.301611	0.0441547	2.05826e-12	1.23044e-11
chr3	65712421	65714640	428.362	-0.134645	0.0189414	8.14805e-13	5.02972e-12
chr3	65716221	65716540	11.1373	-0.159945	0.0813571	0.0233118	0.0399973
chr3	65721411	65721650	15.2105	-0.411121	0.0766432	1.24101e-08	5.24043e-08
chr3	65724181	65724190	4.80978	0.0710348	0.102042	0.397841	0.478885
chr3	65725371	65725540	9.35112	-0.0454714	0.0835459	0.53699	0.614151
chr3	65728141	65728630	20.0851	-0.351115	0.0644341	1.00778e-08	4.2963e-08
chr3	65729641	65730060	24.5105	-0.134666	0.0566191	0.0117882	0.021557
chr3	65732031	65732980	85.1998	0.0257509	0.0303685	0.389372	0.470378
chr3	65751361	65751550	9.59238	-0.0897268	0.0828243	0.219509	0.289378
chr3	65759141	65759800	35.5166	-0.165521	0.0474371	0.000282375	0.000693263
chr3	65760871	65763140	295.061	0.136072	0.018689	2.32462e-13	1.50087e-12
chr3	65776551	65777010	26.8503	0.281553	0.0539983	4.62808e-08	1.83901e-07
chr3	65785241	65785530	13.4558	-0.0208953	0.0718338	0.749859	0.802212
chr3	65793361	65793390	5.05046	-0.00320338	0.100971	0.964806	0.973539
chr3	65810411	65810560	8.03931	0.0589244	0.0896127	0.44822	0.529007
chr3	65810741	65812770	263.455	0.233709	0.019079	6.73534e-35	1.56725e-33
chr3	65816321	65816450	7.35874	0.290724	0.104202	0.00125665	0.00277183
chr3	65817641	65818160	19.9538	0.0247672	0.0589268	0.669686	0.733949
chr3	65824591	65824700	8.83632	-0.074956	0.0843469	0.312174	0.390748
chr3	65828861	65828960	7.90427	0.0776746	0.0871338	0.305918	0.384098
chr3	65831061	65832870	145.719	0.124388	0.0260893	1.38965e-06	4.66666e-06
chr3	65833731	65834400	31.4055	-0.205286	0.0513985	2.98435e-05	8.45565e-05
chr3	65851421	65851430	4.4462	0.0764133	0.105783	0.372771	0.453608
chr3	65871301	65872000	36.4064	-0.272118	0.0477936	3.8686e-09	1.72047e-08
chr3	65873161	65873250	7.48293	-0.0886619	0.0893046	0.251224	0.324745
chr3	65875771	65875900	9.54841	0.230857	0.0932801	0.00460318	0.00914881
chr3	65883571	65884340	33.5571	-0.0341934	0.0460032	0.441354	0.522306
chr3	65889131	65889990	130.186	-0.053071	0.0262342	0.0406614	0.065845
chr3	65914171	65914300	12.4453	0.0297485	0.0732593	0.655619	0.721736
chr3	65914471	65914570	7.22558	0.251186	0.100436	0.0037411	0.00756472
chr3	65914841	65915220	15.2755	0.480019	0.0740289	1.13446e-11	6.37608e-11
chr3	65919801	65920160	13.5004	-0.110011	0.0745601	0.103354	0.150618
chr3	65928001	65928440	20.1465	0.0192195	0.0593152	0.731263	0.786425
chr3	65930391	65931480	186.979	0.0264156	0.023276	0.252273	0.325939
chr3	65938541	65939200	45.9791	-0.0369834	0.0449703	0.394295	0.475306
chr3	65940091	65940110	5.10799	0.195206	0.115478	0.0362782	0.0594532
chr3	65946561	65947190	20.9699	0.0609691	0.0586421	0.270314	0.345718
chr3	65953251	65954710	72.5157	-0.280075	0.0370624	1.21856e-14	8.70635e-14
chr3	65969121	65969260	9.17413	-0.36466	0.0987835	3.70878e-05	0.000103757
chr3	65971671	65971770	7.06604	0.129338	0.0928537	0.10463	0.152274
chr3	65979421	65979470	4.92751	-0.288053	0.122754	0.00421705	0.00844478
chr3	66036581	66039940	1015.06	0.0755414	0.00954116	2.19783e-15	1.66485e-14
chr3	66047551	66047740	9.07912	-0.0229098	0.0839604	0.756377	0.807712
chr3	66053331	66053680	19.5311	0.652878	0.0681546	8.90848e-23	1.0922e-21
chr3	66055111	66055470	16.3703	-0.265534	0.0726752	7.77068e-05	0.000207619
chr3	66075191	66075600	19.6053	-0.292084	0.064176	1.43352e-06	4.8049e-06
chr3	66077201	66077390	13.6109	-0.402451	0.0773919	3.1914e-08	1.29099e-07
chr3	66079781	66080010	11.0399	0.643592	0.0919295	2.0679e-13	1.34095e-12
chr3	66099721	66099840	7.24604	-0.286167	0.108597	0.00199899	0.00425339
chr3	66115941	66116480	20.9383	-0.483344	0.064555	8.72242e-15	6.30756e-14
chr3	66138551	66139150	50.7545	0.281204	0.0414742	3.55414e-12	2.0794e-11
chr3	66153751	66154700	68.3864	0.0295443	0.0342134	0.378876	0.459829
chr3	66165861	66165940	7.126	0.0266513	0.0904358	0.732201	0.787225
chr3	66194941	66195740	93.1762	-0.0474831	0.0284239	0.0903905	0.133911
chr3	66200971	66200990	4.7874	-0.0286757	0.103579	0.731137	0.786312
chr3	66220181	66221790	463.749	0.0346316	0.0143801	0.0156857	0.0279383
chr3	66254151	66254510	17.2262	0.183314	0.0676901	0.00340704	0.00694257
chr3	66255631	66255900	13.4387	-0.0839492	0.0727484	0.204563	0.272423
chr3	66276801	66276960	15.2687	0.0373734	0.0677243	0.550378	0.626559
chr3	66297631	66298190	25.0116	0.0545105	0.0549377	0.296231	0.373713
chr3	66336191	66336850	30.9119	-0.0900574	0.0526367	0.072289	0.10998
chr3	66348771	66349140	29.009	-0.596771	0.0549959	1.7855e-28	3.01793e-27
chr3	66366131	66366350	11.7161	-0.262591	0.0830166	0.00046564	0.00110416
chr3	66372781	66372940	9.52033	-0.312155	0.0923642	0.00015954	0.000407138
chr3	66378351	66378530	11.8363	-0.205088	0.0790593	0.00405523	0.00814506
chr3	66386931	66387320	17.0438	-0.461545	0.0693886	3.74002e-12	2.18481e-11
chr3	66398681	66398960	11.5571	-0.836514	0.0951418	8.41778e-20	8.6416e-19
chr3	66400661	66402940	89.2482	-0.507198	0.0334464	6.79686e-53	3.44549e-51
chr3	66405721	66408690	125.83	-0.288244	0.0351372	5.96946e-17	5.05731e-16
chr3	66408871	66409410	15.8887	0.109508	0.0685945	0.0827801	0.123994
chr3	66418131	66419850	448.098	-0.357611	0.0200479	5.42505e-72	5.56234e-70
chr3	66423921	66424130	11.4958	-0.324146	0.0845323	2.69658e-05	7.68437e-05
chr3	66428251	66429580	120.438	-0.169937	0.0286523	1.76086e-09	8.09524e-09
chr3	66433121	66433560	14.3086	-0.290041	0.0827326	0.000113617	0.00029651
chr3	66435961	66436110	8.45794	0.00187965	0.0849561	0.9811	0.985888
chr3	66440071	66440240	9.08839	-0.503979	0.0962288	1.76128e-08	7.31762e-08
chr3	66440601	66444330	499.26	-0.170126	0.0174851	1.26724e-22	1.53964e-21
chr3	66445041	66445110	6.89907	-0.381878	0.106831	5.5728e-05	0.000152093
chr3	66449031	66451110	102.839	-0.000800908	0.0302235	0.978318	0.983872
chr3	66451841	66454680	394.247	-0.105263	0.0185729	1.1644e-08	4.93143e-08
chr3	66456361	66457690	124.216	-0.0161925	0.0267991	0.546454	0.622907
chr3	66462941	66463920	31.1454	-0.145012	0.0507861	0.00281204	0.00582308
chr3	66464341	66464350	4.62644	0.0143017	0.103727	0.865508	0.896326
chr3	66466581	66467450	38.3072	-0.0783042	0.0478797	0.0887211	0.13175
chr3	66468151	66468730	23.1032	0.00603897	0.055481	0.908856	0.930958
chr3	66470911	66471230	16.8788	-0.294333	0.0728377	1.34356e-05	3.98506e-05
chr3	66472391	66473850	43.9893	-0.159342	0.0472092	0.000444797	0.00105847
chr3	66476841	66476960	7.5365	-0.231774	0.0998235	0.00681848	0.0131062
chr3	66479101	66479840	29.1197	0.00286436	0.0498366	0.952481	0.964172
chr3	66480601	66481250	29.3396	-0.28738	0.052312	1.11407e-08	4.7263e-08
chr3	66481831	66484500	368.9	0.0857138	0.0183947	2.77145e-06	8.96696e-06
chr3	66485261	66485880	19.0026	0.0973756	0.0643777	0.103602	0.150936
chr3	66487241	66487740	17.7239	-0.155166	0.0752942	0.0224819	0.0387082
chr3	66488651	66488800	7.90249	-0.0742112	0.0860746	0.324007	0.403199
chr3	66490961	66490980	4.40653	-0.256367	0.127481	0.011743	0.0214829
chr3	66491131	66491450	26.6113	-0.222518	0.061104	0.000105872	0.000277549
chr3	66492101	66492250	8.60041	-0.272775	0.0960921	0.00123232	0.00272214
chr3	66494931	66496540	76.6604	-0.176852	0.0353383	3.12663e-07	1.13343e-06
chr3	66497461	66501950	1342.41	-0.0699047	0.0099536	2.0037e-12	1.19895e-11
chr3	66505201	66505280	7.50457	0.0103548	0.085942	0.879786	0.907861
chr3	66517141	66517260	7.79483	-0.158826	0.0957852	0.0504619	0.0798607
chr3	66522491	66523030	27.2306	-0.0323985	0.0534145	0.524467	0.602502
chr3	66527291	66527610	19.0209	0.161152	0.0660528	0.00840572	0.0158638
chr3	66530901	66531920	113.992	0.348919	0.0323359	7.40139e-28	1.20984e-26
chr3	66538021	66538080	6.1518	0.0171243	0.0911203	0.826527	0.86499
chr3	66538271	66538630	11.0557	0.14048	0.0823437	0.0545613	0.0856048
chr3	66554241	66554490	13.5221	0.190211	0.0776541	0.00670163	0.0129019
chr3	66565431	66565560	8.39269	0.0981897	0.0876254	0.197773	0.264556
chr3	66566951	66567530	50.8747	-0.242143	0.039585	3.38385e-10	1.66644e-09
chr3	66573501	66573580	7.62201	-0.0388573	0.0865987	0.606977	0.678396
chr3	66577481	66578290	35.2363	0.119512	0.0497868	0.0121027	0.0220775
chr3	66591771	66593590	93.1826	0.0630937	0.0317418	0.0430936	0.069355
chr3	66597331	66597670	20.4025	-0.474948	0.0643492	1.8828e-14	1.32388e-13
chr3	66609111	66611030	425.375	-0.167556	0.0170381	1.21498e-23	1.56274e-22
chr3	66615851	66616220	27.2982	-0.234577	0.0538853	6.7469e-06	2.07794e-05
chr3	66620041	66620940	86.6296	-0.547183	0.0364094	3.94494e-52	1.93435e-50
chr3	66625571	66625750	10.259	-0.123562	0.0848747	0.0973745	0.142985
chr3	66629141	66630310	67.4185	-0.0411471	0.0329927	0.204237	0.272064
chr3	66633491	66633950	20.1568	0.0579554	0.0590162	0.297388	0.374917
chr3	66655401	66656110	35.3403	-0.552814	0.0493325	3.98633e-30	7.35532e-29
chr3	66666611	66666880	12.7979	-0.340098	0.0822424	6.88001e-06	2.11681e-05
chr3	66688851	66689090	12.8552	-0.236034	0.0789541	0.000968571	0.0021801
chr3	66692811	66694730	322.406	0.0303908	0.0186329	0.100903	0.147517
chr3	66704821	66705690	56.1038	-0.167606	0.0377042	5.1305e-06	1.60448e-05
chr3	66751261	66751560	22.676	0.39394	0.0615429	2.58314e-11	1.40859e-10
chr3	66763291	66763620	18.7328	-0.618242	0.0738896	4.95278e-18	4.52303e-17
chr3	66795671	66796120	14.7299	-0.115193	0.0744036	0.0873736	0.13
chr3	66797831	66799090	199.212	-0.152177	0.0242376	2.81517e-10	1.39768e-09
chr3	66803271	66804280	47.977	0.140146	0.041162	0.000449572	0.00106884
chr3	66816201	66816670	55.8357	0.112943	0.0368529	0.00169979	0.00366216
chr3	66817701	66818690	74.2779	-0.207639	0.0323812	6.65002e-11	3.49534e-10
chr3	66819971	66820900	62.8141	-0.349082	0.0390168	7.44758e-20	7.66889e-19
chr3	66822421	66822520	8.36942	-0.00538936	0.0835565	0.941581	0.95602
chr3	66836471	66836610	11.8564	-0.222122	0.0835102	0.00294894	0.00608186
chr3	66851951	66852280	14.4853	-0.294824	0.0790854	4.78931e-05	0.000131946
chr3	66854431	66855210	56.5786	-0.315837	0.0397703	1.80576e-15	1.37596e-14
chr3	66911501	66911910	20.4437	-0.39188	0.0631115	9.07835e-11	4.71534e-10
chr3	66938311	66938860	54.878	0.256094	0.0373416	2.42109e-12	1.43812e-11
chr3	66966711	66966800	6.4935	-0.163901	0.103693	0.0573075	0.0894186
chr3	66971681	66972680	97.7076	0.19938	0.0288561	2.41329e-12	1.43383e-11
chr3	66988681	66990010	105.937	-0.424339	0.0310124	1.8876e-43	6.44995e-42
chr3	66997491	66999250	975.224	-0.0165395	0.00977171	0.0900378	0.133458
chr3	67094921	67095000	6.06632	0.043473	0.0928226	0.583626	0.657219
chr3	67109741	67110030	19.8189	-0.112988	0.0614505	0.0492348	0.0781318
chr3	67113891	67114290	49.6793	-0.0309495	0.0397651	0.423993	0.505124
chr3	67227421	67227690	15.3008	-0.0432705	0.0723469	0.510221	0.588854
chr3	67248831	67249030	15.469	-0.400614	0.0803347	9.07608e-08	3.49252e-07
chr3	67277381	67278400	33.9855	-0.0242792	0.0507777	0.617366	0.687738
chr3	67284651	67285020	15.6947	-0.175481	0.0687121	0.00560208	0.0109519
chr3	67285941	67287520	207.294	-0.542738	0.0300372	3.5379e-74	3.934e-72
chr3	67289801	67290060	12.9222	-0.963231	0.0860556	2.48258e-30	4.62876e-29
chr3	67302471	67303060	34.5744	-0.115811	0.0484503	0.0126835	0.0230324
chr3	67305841	67306570	47.9376	-0.0141854	0.040295	0.717235	0.774677
chr3	67327781	67327850	6.39234	-0.833897	0.113547	1.54584e-14	1.09507e-13
chr3	67357841	67358270	21.4497	0.256874	0.0649992	2.2577e-05	6.50479e-05
chr3	67363961	67364100	8.37143	-0.154364	0.0944884	0.0557136	0.0871976
chr3	67377481	67377500	5.29192	0.301713	0.118289	0.00231927	0.00487822
chr3	67381831	67383710	59.5946	0.0010432	0.0364842	0.976912	0.982803
chr3	67384931	67385010	6.9271	0.0771665	0.0901341	0.321176	0.400266
chr3	67402491	67402660	8.12902	-0.325328	0.101295	0.000263808	0.000650822
chr3	67461671	67461980	15.4859	-0.470723	0.0767481	9.96924e-11	5.15601e-10
chr3	67484231	67484300	7.70465	0.0100537	0.0865932	0.894594	0.919476
chr3	67495841	67496100	11.992	-0.233256	0.0802055	0.00129967	0.0028593
chr3	67509611	67509760	10.4191	0.0861191	0.083343	0.241316	0.313792
chr3	67518471	67518490	5.47427	-0.0751728	0.0991735	0.355936	0.436443
chr3	67526401	67526420	4.71749	-0.00363375	0.104083	0.965562	0.974123
chr3	67557871	67558780	33.1143	-0.0255474	0.0461925	0.566628	0.641622
chr3	67578511	67578860	27.1752	-0.00636719	0.053936	0.901055	0.924814
chr3	67619751	67620310	33.2223	-0.34664	0.0513461	3.02478e-12	1.78075e-11
chr3	67635451	67635620	8.65195	-0.000857099	0.0864974	0.9935	0.99521
chr3	67635741	67636080	13.2977	0.00931839	0.073836	0.886759	0.91325
chr3	67647621	67647730	7.23775	-0.12887	0.0970063	0.116412	0.167148
chr3	67650321	67650450	9.96817	-0.398224	0.0933883	3.02994e-06	9.75824e-06
chr3	67653611	67655540	417.785	0.010289	0.0145147	0.477151	0.557155
chr3	67707001	67707200	9.886	-0.22446	0.0912964	0.00503206	0.00992875
chr3	67790151	67790350	23.7345	0.222868	0.0569805	3.74567e-05	0.000104741
chr3	67819661	67819680	5.0365	0.0873446	0.101672	0.298607	0.376223
chr3	67828571	67828890	17.197	-0.285635	0.0715086	1.72862e-05	5.05556e-05
chr3	67875531	67875610	5.81947	-0.0856476	0.0988012	0.298997	0.376635
chr3	67901861	67901910	7.10014	-0.0196691	0.0870646	0.795372	0.839563
chr3	67940671	67941240	18.3957	0.336583	0.0698859	3.23939e-07	1.17228e-06
chr3	67948301	67948330	5.25049	-0.101579	0.102036	0.228569	0.299603
chr3	67982601	67984290	296.316	0.361269	0.0234826	3.48491e-54	1.86186e-52
chr3	67991411	67991620	15.0994	0.342677	0.0743517	8.17723e-07	2.82017e-06
chr3	68004181	68004510	14.1504	0.275803	0.0783841	0.000121804	0.000316484
chr3	68004661	68006300	62.2108	0.137679	0.0383192	0.000226631	0.000565165
chr3	68007491	68008260	49.8456	0.113844	0.0399143	0.00334989	0.00683614
chr3	68056601	68056990	21.2225	-0.915801	0.0683394	3.35424e-42	1.08546e-40
chr3	68072741	68073180	26.5946	-0.605053	0.0620202	1.48853e-23	1.90421e-22
chr3	68130441	68130630	9.86095	-0.442983	0.0926449	2.21398e-07	8.16094e-07
chr3	68141971	68143280	288.579	-0.299158	0.019155	1.38955e-55	7.88589e-54
chr3	68143891	68143990	7.03197	-0.584774	0.106822	3.97466e-09	1.76564e-08
chr3	68196781	68196810	5.3774	0.159333	0.108776	0.0727999	0.11066
chr3	68256861	68256870	4.64984	0.0416195	0.101169	0.616636	0.687072
chr3	68306671	68306830	16.6176	-0.211762	0.0674318	0.000716862	0.00164926
chr3	68666291	68667080	49.9445	-0.192216	0.0416869	2.0219e-06	6.65298e-06
chr3	68876101	68876400	24.7516	-0.041986	0.0533912	0.409381	0.49049
chr3	68878481	68878550	8.13562	0.0745295	0.0953567	0.354285	0.434741
chr3	68912271	68912710	23.2155	-0.106606	0.0571477	0.0480914	0.0765251
chr3	68919011	68919300	25.5682	-0.0699152	0.0537851	0.171643	0.234299
chr3	68932001	68933040	99.8925	-0.348842	0.0292441	1.79301e-33	3.88329e-32
chr3	68972491	68972830	36.5669	-0.00703259	0.0442133	0.86945	0.899446
chr3	69008821	69010320	120.277	-0.241084	0.0266071	4.91005e-20	5.10722e-19
chr3	69012631	69014400	353.993	-0.256296	0.0161003	1.60998e-57	9.80866e-56
chr3	69015011	69015120	7.86666	-0.179921	0.095065	0.0275357	0.0464282
chr3	69050861	69053110	533.581	0.043962	0.0139472	0.00156681	0.00339651
chr3	69079151	69080840	341.591	-0.0414061	0.0182054	0.0221839	0.0382459
chr3	69082491	69083110	26.8795	0.284414	0.0577195	2.31629e-07	8.51747e-07
chr3	69084171	69086990	580.423	0.125089	0.0132924	3.70252e-21	4.12025e-20
chr3	69089801	69090720	63.0002	-0.167609	0.0381422	6.51511e-06	2.01032e-05
chr3	69091961	69092800	90.1496	-0.175232	0.0311102	9.97915e-09	4.25666e-08
chr3	69116831	69117280	27.9397	-1.04507	0.0600466	3.61756e-69	3.38124e-67
chr3	69121021	69121170	15.2544	-0.0029742	0.0681361	0.962106	0.971434
chr3	69144711	69145380	64.361	-0.26238	0.0386328	3.29978e-12	1.93604e-11
chr3	69161511	69162040	31.8118	0.134159	0.0530601	0.00783162	0.0148712
chr3	69171441	69171710	11.1688	-0.0146327	0.0742094	0.824302	0.863269
chr3	69204581	69204880	16.1637	0.184063	0.0703508	0.00444313	0.00885595
chr3	69212261	69212780	26.077	0.149721	0.0588199	0.00678956	0.0130553
chr3	69242951	69243380	20.6805	-0.100713	0.0609068	0.0772947	0.116676
chr3	69248671	69249020	14.8449	0.234561	0.0772616	0.000854423	0.0019411
chr3	69249581	69250820	123.716	0.380326	0.0272359	4.93593e-45	1.80277e-43
chr3	69287941	69289460	189.932	0.0276444	0.0239906	0.24477	0.317634
chr3	69290121	69290300	10.8323	0.180104	0.081974	0.0137989	0.0248564
chr3	69293011	69293360	20.1285	-0.163004	0.0678309	0.00913415	0.0171024
chr3	69305121	69305330	14.5229	0.144919	0.077112	0.0367537	0.0601518
chr3	69306271	69306990	63.4962	0.299	0.0349323	3.12867e-18	2.89851e-17
chr3	69309931	69310090	16.9131	-0.017173	0.0642199	0.774254	0.82215
chr3	69324501	69324590	8.92701	-0.104039	0.0882894	0.164965	0.226398
chr3	69328551	69329130	28.2116	0.0737517	0.05383	0.146118	0.203667
chr3	69370301	69370460	13.132	0.109032	0.0768398	0.114741	0.165049
chr3	69385031	69386790	260.514	-0.105377	0.0197663	7.90061e-08	3.06188e-07
chr3	69405871	69406870	110.61	0.143804	0.0279176	1.75358e-07	6.53822e-07
chr3	69410171	69410610	36.6461	0.131607	0.0456714	0.00278993	0.00578104
chr3	69420881	69421420	22.0333	0.026772	0.0594198	0.632712	0.701497
chr3	69425431	69425460	6.403	-0.0559952	0.0915763	0.476143	0.556208
chr3	69433121	69434440	72.4927	0.12767	0.0362459	0.000311812	0.000760391
chr3	69439821	69439900	7.80818	0.202645	0.0977599	0.0155076	0.0276479
chr3	69442661	69443690	89.5395	-0.0747156	0.0333403	0.0223699	0.0385366
chr3	69445101	69445360	13.6923	-0.110758	0.0767767	0.107638	0.156089
chr3	69460161	69460310	10.9345	0.0621041	0.0790353	0.380134	0.461109
chr3	69492141	69492260	7.79091	-0.0172713	0.0846335	0.815819	0.856331
chr3	69505881	69505990	8.87594	0.000610832	0.0853476	0.995029	0.996284
chr3	69532441	69533280	62.3165	0.288823	0.0385143	1.83439e-14	1.29147e-13
chr3	69541311	69543270	186.447	-0.198024	0.0267872	1.02507e-13	6.81064e-13
chr3	69559081	69559170	5.9862	-0.129931	0.100076	0.120587	0.172364
chr3	69579391	69580180	52.3719	0.261988	0.0404299	2.99713e-11	1.6254e-10
chr3	69612941	69613170	14.9736	0.156093	0.0795673	0.0263797	0.0446937
chr3	69649081	69650060	79.6425	0.369102	0.0343392	1.18485e-27	1.91642e-26
chr3	69664881	69664890	4.16644	0.019913	0.104706	0.81417	0.854976
chr3	69665011	69665890	101.45	0.0179046	0.0291512	0.533558	0.610967
chr3	69671151	69671890	31.7714	0.58411	0.0532013	4.73479e-29	8.26975e-28
chr3	69675721	69676700	50.8495	-0.140232	0.0414464	0.000484491	0.00114518
chr3	69686811	69687280	21.9638	0.0865871	0.0603169	0.125921	0.178982
chr3	69690991	69691770	70.126	0.175323	0.0328131	5.19738e-08	2.05461e-07
chr3	69692071	69692100	5.23674	0.265494	0.119487	0.00682774	0.0131225
chr3	69696521	69696810	17.4797	0.360886	0.0692612	3.56222e-08	1.43356e-07
chr3	69706591	69706610	5.44789	0.13088	0.102993	0.124913	0.17773
chr3	69738321	69741290	677.693	0.0301202	0.0119223	0.0113421	0.0208147
chr3	69767751	69767770	4.83047	-0.11648	0.108466	0.183068	0.247629
chr3	69787051	69788090	79.9609	0.120547	0.034379	0.000343024	0.00083099
chr3	69792031	69792400	24.1776	0.162941	0.0553333	0.00189263	0.00404326
chr3	69801561	69801570	4.88199	0.0453569	0.101793	0.592913	0.66573
chr3	69821051	69821870	47.5205	0.0517977	0.0449179	0.232609	0.304089
chr3	69845671	69846030	25.7735	-0.0411746	0.0545361	0.426766	0.507958
chr3	69855601	69855660	7.45208	-0.0754295	0.0919648	0.338101	0.417967
chr3	69875811	69876680	49.9803	-0.215975	0.0407506	5.04416e-08	1.99711e-07
chr3	69888111	69889350	123.615	0.0465222	0.0271636	0.0828617	0.124099
chr3	69920131	69920300	10.1017	-0.099345	0.0851392	0.182602	0.247115
chr3	69930301	69931170	105.165	-0.32927	0.0273517	5.2696e-34	1.16905e-32
chr3	69944781	69944830	5.1292	-0.163595	0.111665	0.0703118	0.107284
chr3	69944981	69945270	15.3455	-0.351489	0.0741656	4.15639e-07	1.48464e-06
chr3	69948181	69948830	28.7283	0.217335	0.0522478	1.35721e-05	4.02333e-05
chr3	69982871	69983530	32.3318	0.275311	0.0494475	7.95264e-09	3.42787e-08
chr3	69997251	69999620	231.825	0.0323118	0.0228022	0.152809	0.211752
chr3	70000621	70001090	22.5766	-0.279793	0.0602169	9.76097e-07	3.33672e-06
chr3	70040361	70040770	33.7205	-0.460576	0.0522148	1.55991e-19	1.57429e-18
chr3	70042331	70043390	41.7821	0.108434	0.0456357	0.0136523	0.0246169
chr3	70043691	70044680	56.6237	0.173697	0.0394044	5.877e-06	1.82374e-05
chr3	70049901	70050150	11.8094	-0.172627	0.0820621	0.0182539	0.0320658
chr3	70064071	70064850	51.1471	0.351136	0.0429251	5.61349e-17	4.76816e-16
chr3	70065631	70065920	14.3752	0.144912	0.0752463	0.033161	0.0548727
chr3	70069601	70069660	5.70793	-0.18188	0.108526	0.0401281	0.065075
chr3	70070961	70072480	56.0821	-0.30083	0.0414397	1.00864e-13	6.70487e-13
chr3	70076501	70076730	12.9832	-0.202839	0.077076	0.00369724	0.00748367
chr3	70090481	70090610	12.4083	0.0783687	0.0781816	0.264944	0.339856
chr3	70149281	70150490	77.3131	-0.0085586	0.0324139	0.788126	0.833829
chr3	70224511	70224550	5.05743	-0.289123	0.121893	0.0040102	0.00806381
chr3	70231251	70231920	29.6654	0.0668142	0.0524161	0.181497	0.245862
chr3	70249431	70249990	27.1235	-0.391601	0.0568759	1.01038e-12	6.18847e-12
chr3	70308851	70309000	13.6143	0.395373	0.0832765	3.25181e-07	1.17648e-06
chr3	70359151	70359210	7.23355	0.0277053	0.0878098	0.73436	0.78904
chr3	70520461	70520470	4.75095	0.341617	0.121533	0.000879224	0.00199311
chr3	70550871	70551020	15.5883	0.257118	0.0765085	0.000240363	0.000597043
chr3	70606161	70606440	11.4327	0.37039	0.0909125	7.59213e-06	2.32327e-05
chr3	70727011	70727250	12.9223	-1.04903	0.0955015	2.11294e-29	3.7567e-28
chr3	70804301	70804310	4.4161	0.0499038	0.101383	0.569455	0.644293
chr3	70811571	70812510	122.038	0.345105	0.0255489	3.01014e-42	9.77226e-41
chr3	70820471	70820550	6.28987	0.0845952	0.093569	0.288729	0.365632
chr3	70821641	70823280	110.301	0.385265	0.0336224	3.48343e-31	6.76412e-30
chr3	70824051	70825070	50.9152	0.320129	0.0414396	2.64104e-15	1.98844e-14
chr3	70829191	70829340	9.48603	-0.408911	0.0962938	3.04991e-06	9.81998e-06
chr3	70832131	70833120	58.3093	-0.205118	0.0381034	3.44174e-08	1.38766e-07
chr3	70853731	70853740	4.28272	-0.128496	0.112792	0.152789	0.211727
chr3	70916931	70917610	29.4083	0.254245	0.0538123	7.81174e-07	2.7006e-06
chr3	70951431	70952420	47.9108	0.13862	0.0393494	0.000293314	0.000718308
chr3	70956571	70956870	16.1839	0.339061	0.0798123	4.15755e-06	1.31609e-05
chr3	70963611	70963940	17.2903	-0.17173	0.0720735	0.00904255	0.0169461
chr3	70980831	70982220	153.817	0.899053	0.0279176	5.8389e-229	2.95988e-225
chr3	70982371	70982380	4.62852	0.300671	0.129523	0.00417759	0.00837286
chr3	70982601	70983400	49.3567	0.218291	0.0393783	1.29195e-08	5.44512e-08
chr3	70985161	70985340	11.0958	0.289104	0.0886886	0.000280502	0.000689105
chr3	70989031	70989750	38.7477	0.102308	0.0461441	0.0213588	0.0369568
chr3	70999811	71000210	24.0177	0.282464	0.0576831	2.80519e-07	1.02223e-06
chr3	71004891	71004900	4.56267	-0.0591075	0.103315	0.483381	0.563239
chr3	71006911	71007630	24.0233	-0.28104	0.059848	7.87887e-07	2.72266e-06
chr3	71018971	71019050	7.58062	-0.0504508	0.0877767	0.508755	0.587538
chr3	71022571	71022860	25.4805	0.423719	0.0579008	3.74026e-14	2.56883e-13
chr3	71024431	71024510	6.86673	-0.314782	0.106451	0.000655388	0.00151688
chr3	71041311	71041680	15.5298	-0.0985621	0.0739004	0.141092	0.197586
chr3	71050001	71052120	400.929	0.151606	0.0170783	4.51471e-19	4.41191e-18
chr3	71052911	71053040	9.58669	-0.241341	0.0876185	0.00196321	0.00418367
chr3	71056491	71056670	11.9718	-0.00211093	0.0765998	0.97539	0.981701
chr3	71062901	71065900	443.584	-0.0801809	0.0156527	2.66742e-07	9.74207e-07
chr3	71066841	71067080	16.9977	-0.191438	0.0679478	0.00229999	0.00484055
chr3	71068791	71068960	11.5963	-0.117707	0.0787152	0.0946836	0.139525
chr3	71069991	71070050	6.43102	0.00983879	0.091193	0.882859	0.910221
chr3	71070591	71071440	39.0076	-0.0552409	0.0455126	0.20858	0.276968
chr3	71073051	71073250	11.4294	-0.253672	0.0851718	0.000907876	0.00205336
chr3	71074671	71074820	7.10074	0.25202	0.1064	0.00528212	0.0103791
chr3	71101181	71104370	227.233	-0.200286	0.0210642	3.33813e-22	3.96131e-21
chr3	71109561	71111130	110.536	-0.0792966	0.0272689	0.00323228	0.00661713
chr3	71127521	71128090	19.7102	0.275714	0.0659528	8.48817e-06	2.58252e-05
chr3	71129331	71131220	172.311	-0.0164197	0.0221552	0.454979	0.535627
chr3	71135351	71135760	22.9356	-0.230111	0.0598781	4.6583e-05	0.000128553
chr3	71136961	71137150	11.6757	-0.273614	0.0850696	0.000359959	0.000869352
chr3	71141241	71141580	14.7529	0.245926	0.0760712	0.000411717	0.000985174
chr3	71201681	71202630	67.827	0.0321654	0.0335768	0.329288	0.408782
chr3	71203351	71203590	10.0102	0.288592	0.0919998	0.000425851	0.00101638
chr3	71206411	71207380	57.6428	-0.0822366	0.0360794	0.0197417	0.0344117
chr3	71208951	71208990	5.44356	0.040135	0.0966754	0.622659	0.692497
chr3	71226041	71226370	11.1049	-0.0111482	0.0773682	0.872669	0.902159
chr3	71228571	71228730	8.09085	-0.191889	0.0977006	0.0230725	0.0396209
chr3	71229791	71230600	48.1162	-0.210706	0.0420816	2.47459e-07	9.06783e-07
chr3	71237851	71237930	6.59826	-0.0224462	0.0939418	0.777582	0.824968
chr3	71240191	71240340	7.73835	-0.0599749	0.08789	0.43214	0.513234
chr3	71241151	71242360	88.0856	0.252817	0.0312578	2.14551e-16	1.7494e-15
chr3	71243331	71243430	6.58187	0.0126816	0.0911524	0.871018	0.900807
chr3	71244591	71245420	32.7879	-0.18305	0.0520004	0.000226439	0.00056471
chr3	71247691	71248080	21.1476	0.287202	0.0673837	5.15024e-06	1.61036e-05
chr3	71248481	71250230	361.259	0.126985	0.0180314	1.38673e-12	8.40423e-12
chr3	71257831	71258870	86.0173	-0.116371	0.0306582	0.000113276	0.000295695
chr3	71271721	71271740	4.86099	-0.0660348	0.101896	0.429601	0.510732
chr3	71295091	71295140	5.7439	-0.107065	0.0997697	0.194562	0.260864
chr3	71303891	71304280	18.713	0.158401	0.0686574	0.011667	0.0213539
chr3	71304841	71306340	152.879	-0.0933806	0.0243711	0.000108052	0.000282889
chr3	71319551	71319780	15.3364	-0.0629535	0.0691166	0.321225	0.400314
chr3	71361291	71361940	35.0452	0.360044	0.0480782	1.37611e-14	9.78941e-14
chr3	71397151	71397260	10.4885	-0.233323	0.0918872	0.00374035	0.00756337
chr3	71407961	71408100	8.79595	-0.175102	0.0887507	0.0240043	0.0410696
chr3	71423351	71423670	17.2939	0.281947	0.0739459	3.76988e-05	0.000105373
chr3	71428481	71429050	18.7087	0.152645	0.0673681	0.0141049	0.0253614
chr3	71441301	71442100	50.9227	0.150095	0.0386798	6.78161e-05	0.000182745
chr3	71447861	71448340	36.2765	0.062353	0.0481735	0.177928	0.241689
chr3	71450951	71451440	50.7865	-0.0347038	0.0409609	0.383243	0.464263
chr3	71466361	71467010	27.574	0.0604137	0.053266	0.234109	0.305751
chr3	71467521	71467890	17.1035	-0.0520193	0.0673178	0.408279	0.489384
chr3	71497521	71498740	82.5254	-0.0883707	0.0364778	0.013065	0.0236572
chr3	71518211	71518290	6.59872	-0.3517	0.10491	0.000143748	0.000369575
chr3	71529411	71529610	13.5079	-0.00135433	0.0734239	0.985728	0.98954
chr3	71542261	71543790	753.006	0.0405005	0.0125229	0.00118281	0.00262074
chr3	71580011	71580220	10.51	0.0536695	0.0844324	0.469116	0.549314
chr3	71581151	71585690	673.571	0.107267	0.0149301	5.35947e-13	3.35717e-12
chr3	71586621	71586750	7.40898	0.00871379	0.0897979	0.910638	0.932352
chr3	71601741	71602270	24.0507	0.424683	0.0659117	1.67685e-11	9.29271e-11
chr3	71652531	71653230	29.4574	0.366754	0.0531404	9.96254e-13	6.10519e-12
chr3	71657761	71658810	94.2868	-0.249838	0.0312498	4.6762e-16	3.71925e-15
chr3	71680751	71681820	58.7663	0.403677	0.0386949	3.00301e-26	4.4925e-25
chr3	71683671	71685640	311.124	0.209605	0.020684	1.7733e-24	2.39714e-23
chr3	71689461	71689470	4.31813	-0.183007	0.122104	0.0556455	0.0871028
chr3	71690111	71690990	60.1466	-0.292441	0.0424729	1.51521e-12	9.15331e-12
chr3	71694461	71695720	118.179	0.0547236	0.0272884	0.0422634	0.0681585
chr3	71703591	71704340	38.702	-0.502712	0.0500948	1.18091e-24	1.61356e-23
chr3	71710851	71711530	40.3967	-0.00982272	0.0435142	0.815685	0.856233
chr3	71724281	71726100	331.006	-0.0776835	0.0199505	8.7626e-05	0.000232421
chr3	71728341	71730370	393.137	0.0523721	0.0171103	0.00252765	0.00527954
chr3	71753141	71754810	221.338	-0.13125	0.0207394	1.80006e-10	9.10403e-10
chr3	71763461	71763730	29.5596	0.31639	0.0519092	2.61833e-10	1.30435e-09
chr3	71768531	71768670	9.05648	-0.0927647	0.0852728	0.214938	0.284213
chr3	71784381	71786990	217.522	-0.185618	0.0203649	4.2709e-20	4.45937e-19
chr3	71815541	71815560	5.40323	-0.220438	0.111528	0.0168125	0.0297555
chr3	71815751	71815850	7.42299	-0.274377	0.104917	0.00234137	0.00492115
chr3	71821331	71821410	6.32222	-0.122428	0.0989554	0.139925	0.196168
chr3	71836291	71836490	8.20408	-0.132997	0.0898512	0.0877049	0.130439
chr3	71858161	71858230	6.92098	0.0806233	0.0974066	0.323633	0.402809
chr3	71859261	71859370	8.22346	-0.0500044	0.0868313	0.508926	0.587704
chr3	71862841	71863020	14.6595	-0.812864	0.0787607	4.08339e-26	6.06296e-25
chr3	71875311	71876190	76.6541	0.037134	0.0314387	0.230237	0.301459
chr3	71879031	71879550	39.1981	-0.25545	0.0462109	1.09967e-08	4.66898e-08
chr3	71884621	71886000	161.303	-0.107426	0.0237639	4.96405e-06	1.55494e-05
chr3	71907771	71908460	24.9865	0.0616742	0.0554781	0.241257	0.313731
chr3	71916761	71917440	40.451	-0.0394818	0.0428502	0.342021	0.422002
chr3	71924251	71925580	116.194	-0.262946	0.0274959	3.8078e-22	4.50439e-21
chr3	71926241	71927150	92.6856	-0.10517	0.0313095	0.000628799	0.00145971
chr3	71930371	71930850	22.0227	-0.450048	0.0613344	3.01294e-14	2.08501e-13
chr3	71955231	71956560	114.565	0.195427	0.0273086	4.237e-13	2.67987e-12
chr3	71956831	71956940	8.96998	0.276975	0.0946448	0.00089891	0.0020342
chr3	71973281	71973690	32.3256	0.108399	0.0503302	0.0242448	0.0414388
chr3	71982771	71982830	5.48895	-0.103597	0.102341	0.216103	0.285508
chr3	71987211	71988440	71.385	0.124463	0.0344944	0.00022406	0.000559125
chr3	72011231	72011870	43.4742	0.131427	0.0420795	0.00167237	0.00360769
chr3	72018551	72018560	4.47246	0.0017823	0.101828	0.983295	0.987616
chr3	72040511	72042790	140.329	0.0825385	0.0274193	0.00167188	0.00360695
chr3	72044301	72044900	39.6061	-0.310469	0.0533242	1.33406e-09	6.20779e-09
chr3	72058271	72058960	57.9991	-0.137006	0.0411406	0.00059371	0.00138384
chr3	72065341	72065540	16.9066	-0.74882	0.07294	7.16486e-26	1.05008e-24
chr3	72078431	72079260	44.9793	-0.0979538	0.0422603	0.0171687	0.030326
chr3	72086551	72086570	5.28306	-0.024946	0.0961936	0.757718	0.808763
chr3	72095761	72095770	4.39911	0.0239136	0.101663	0.775479	0.823157
chr3	72099891	72101650	325.7	-0.0685669	0.0168989	4.55408e-05	0.000125838
chr3	72111241	72111950	38.1411	0.0390381	0.0442515	0.362323	0.442987
chr3	72128011	72128110	7.28422	-0.135239	0.0952464	0.095093	0.140041
chr3	72138271	72138780	34.9851	0.338492	0.0497453	2.21649e-12	1.32114e-11
chr3	72144961	72146360	366.02	-0.0509017	0.0173895	0.00325665	0.00666292
chr3	72152431	72153550	109.371	0.288128	0.0273889	2.02295e-26	3.0531e-25
chr3	72155081	72155840	44.7874	0.0932888	0.0409693	0.0190435	0.0333123
chr3	72172001	72172450	19.7648	-0.442376	0.0646449	1.09337e-12	6.67824e-12
chr3	72177071	72177550	20.6457	-0.171978	0.0610794	0.00265956	0.00553326
chr3	72182231	72182720	24.7898	0.109823	0.0584944	0.0458629	0.0733317
chr3	72186391	72186730	13.1882	-0.279857	0.0817874	0.000167078	0.000425054
chr3	72189291	72189810	26.061	-0.554098	0.0715173	7.59258e-16	5.94553e-15
chr3	72216331	72216550	10.8347	-0.65287	0.0882411	1.11869e-14	8.01076e-14
chr3	72231501	72231690	12.0882	0.0131813	0.07629	0.848386	0.882422
chr3	72234471	72234760	17.9052	-0.725007	0.0683091	1.54858e-27	2.4914e-26
chr3	72238431	72238780	16.508	-0.0784731	0.067755	0.208564	0.276961
chr3	72242431	72242790	16.0232	-0.40934	0.0738405	4.63068e-09	2.0443e-08
chr3	72245311	72245780	17.9123	-0.177501	0.0691298	0.00527555	0.0103672
chr3	72248131	72248600	20.0421	0.00190761	0.06216	0.97417	0.980731
chr3	72254971	72257050	396.908	-0.0303191	0.0157563	0.0533026	0.0838345
chr3	72257911	72259390	168.766	-0.100119	0.0240257	2.53591e-05	7.25651e-05
chr3	72260631	72260760	9.87909	-0.0784454	0.080337	0.272972	0.348602
chr3	72261691	72262180	18.9632	0.437901	0.0680202	1.69268e-11	9.37866e-11
chr3	72265471	72265610	11.0643	-0.0701472	0.0771756	0.31191	0.390492
chr3	72269991	72270340	18.3532	0.118102	0.0666717	0.0551686	0.0864309
chr3	72272311	72272780	38.2777	-0.0402033	0.0489944	0.392361	0.473338
chr3	72273711	72273940	20.6505	-0.525418	0.0682696	1.51314e-15	1.15986e-14
chr3	72274571	72275820	82.0788	-0.320018	0.0324302	1.37399e-23	1.76186e-22
chr3	72279661	72280150	17.8394	0.0762064	0.0689732	0.228919	0.299991
chr3	72288391	72290050	458.454	0.0152619	0.0149158	0.304511	0.382584
chr3	72291321	72291470	8.7034	-0.236143	0.0925186	0.00362842	0.00735464
chr3	72294641	72294840	14.7225	-0.174865	0.0714449	0.00755819	0.0143972
chr3	72298431	72299790	72.9044	0.0520121	0.0352295	0.131581	0.185914
chr3	72303931	72304370	21.4847	-0.305451	0.0649642	6.80883e-07	2.37053e-06
chr3	72306921	72307110	9.45368	-0.227358	0.0936294	0.00529244	0.0103976
chr3	72310501	72310780	11.582	-0.05877	0.0783604	0.402081	0.483218
chr3	72321041	72321330	16.871	-0.0181266	0.0636803	0.760078	0.810611
chr3	72328761	72330470	297.7	-0.0138252	0.0169755	0.413143	0.494279
chr3	72330951	72332010	45.8513	0.0042089	0.040764	0.915996	0.936619
chr3	72332841	72332860	4.63446	0.0724695	0.103371	0.392117	0.473104
chr3	72333551	72333810	10.3684	0.179103	0.0830669	0.0153646	0.0274158
chr3	72334381	72337700	673.607	0.223443	0.0195156	9.38673e-31	1.78255e-29
chr3	72338531	72339920	97.7043	0.102064	0.0315701	0.000889738	0.00201485
chr3	72341821	72342430	27.553	-0.0158854	0.0572932	0.769077	0.817881
chr3	72344871	72344960	6.23748	0.0118481	0.0909108	0.877049	0.905687
chr3	72345501	72345600	7.40697	0.00915413	0.0873398	0.904478	0.927385
chr3	72346611	72346870	11.0638	0.0245648	0.0782774	0.726711	0.782617
chr3	72347881	72348270	20.9018	-0.113229	0.0620598	0.0506659	0.0801431
chr3	72379631	72381000	199.315	-0.354533	0.0240388	5.65761e-50	2.53276e-48
chr3	72396111	72396530	13.6344	-0.0534124	0.0732125	0.422224	0.503337
chr3	72397771	72397820	5.63239	-0.143704	0.102148	0.0911792	0.134951
chr3	72405871	72406790	32.0058	0.0784166	0.0480059	0.089238	0.132419
chr3	72413151	72413500	16.1556	-0.0376602	0.0649721	0.533362	0.610783
chr3	72437531	72438330	31.4036	0.0952963	0.0505004	0.0485054	0.0771027
chr3	72445601	72447930	520.104	-0.00600492	0.0178983	0.73602	0.790409
chr3	72487131	72488060	65.5969	0.0120975	0.0354398	0.727603	0.783359
chr3	72491141	72491280	9.4241	-0.410187	0.0948548	2.2247e-06	7.28149e-06
chr3	72491901	72492920	168.422	-0.277447	0.0246223	5.83793e-30	1.06792e-28
chr3	72510071	72510270	11.0666	-0.453501	0.0948953	2.09044e-07	7.72834e-07
chr3	72535781	72536550	31.647	0.123098	0.0509813	0.011498	0.0210714
chr3	72547191	72547750	26.2682	-0.696809	0.0579608	2.14865e-34	4.86698e-33
chr3	72551051	72551060	4.70692	0.148675	0.1124	0.0994891	0.145722
chr3	72560291	72561840	429.787	-0.23011	0.0187241	3.78319e-35	8.89561e-34
chr3	72567801	72568280	15.3957	-0.66222	0.0818398	4.30729e-17	3.68481e-16
chr3	72582381	72582480	7.13867	-0.453144	0.107892	3.29499e-06	1.05694e-05
chr3	72585851	72586360	23.4032	-0.301804	0.0617883	2.58455e-07	9.45167e-07
chr3	72587431	72587530	7.68914	0.0503794	0.0863328	0.504493	0.583441
chr3	72590931	72592550	314.976	-0.133829	0.0195564	5.47117e-12	3.15514e-11
chr3	72593621	72594450	57.3849	-0.289813	0.0404225	2.08361e-13	1.35088e-12
chr3	72597591	72598220	49.3863	-0.0991518	0.0406546	0.0117695	0.0215267
chr3	72600711	72601680	166.112	-0.022891	0.0263902	0.379767	0.460729
chr3	72654931	72655890	61.8652	-0.127109	0.036755	0.000394775	0.000947463
chr3	72660711	72661610	61.3966	-0.476218	0.0477454	1.92744e-24	2.59838e-23
chr3	72663491	72663810	17.7169	-0.281157	0.0687975	1.21752e-05	3.62945e-05
chr3	72666301	72666380	7.41575	-0.0458439	0.0859	0.542018	0.618767
chr3	72679901	72680260	19.0016	-0.0595237	0.0616914	0.302057	0.379917
chr3	72685241	72685490	13.3656	-0.715855	0.0863768	8.45091e-18	7.6052e-17
chr3	72686881	72687240	16.374	-0.220814	0.0736658	0.00105203	0.00235323
chr3	72693021	72693620	19.3505	0.045292	0.0623821	0.437794	0.518809
chr3	72696151	72696290	9.94468	0.0271834	0.0834503	0.711485	0.76976
chr3	72697631	72698810	103.002	-0.145077	0.0291761	4.40812e-07	1.56946e-06
chr3	72720511	72723970	221.816	-0.324942	0.021331	4.66345e-53	2.38294e-51
chr3	72727131	72727590	20.5595	-0.625157	0.078122	7.74704e-17	6.51206e-16
chr3	72733121	72733390	14.0865	-0.838631	0.0849199	2.84569e-24	3.79588e-23
chr3	72738701	72739280	25.3945	0.0396801	0.0596064	0.479207	0.559174
chr3	72745551	72745680	9.40531	-0.328046	0.0973878	0.000150887	0.000386667
chr3	72750441	72750900	22.8977	-0.129536	0.0595192	0.0203111	0.035311
chr3	72766871	72769210	109.453	-0.256369	0.0301915	7.15104e-18	6.45969e-17
chr3	72797491	72798780	202.639	0.061219	0.0205226	0.00266519	0.00554342
chr3	72811961	72812530	34.2298	-0.39754	0.0531487	1.04336e-14	7.48997e-14
chr3	72818001	72818550	34.889	-0.0435171	0.0471251	0.337483	0.417308
chr3	72820541	72821770	121.108	0.282585	0.0281821	3.47215e-24	4.60409e-23
chr3	72822091	72822780	33.6294	0.0174569	0.0496713	0.714453	0.772316
chr3	72836551	72837330	85.6024	-0.0335254	0.0294191	0.2477	0.320894
chr3	72839231	72839370	9.49065	-0.130167	0.0838155	0.0784506	0.118226
chr3	72840321	72841070	60.1943	0.15724	0.0372284	1.49785e-05	4.41556e-05
chr3	72847351	72849370	324.813	0.0333326	0.0181777	0.0652125	0.10033
chr3	72872221	72872510	16.269	0.158932	0.0693495	0.0123593	0.0225011
chr3	72875671	72875720	7.05189	-0.0811493	0.0913955	0.302303	0.380178
chr3	72886841	72889370	450.178	0.169067	0.0152235	6.99004e-29	1.20996e-27
chr3	72890911	72891810	47.7524	0.22263	0.0414482	3.29826e-08	1.33231e-07
chr3	72892191	72893120	49.8334	0.0042805	0.0394984	0.911793	0.933285
chr3	72907201	72907370	14.0866	-0.28815	0.0852353	0.000181704	0.000459887
chr3	72908071	72908150	7.51813	-0.152455	0.094968	0.0603242	0.093607
chr3	72912631	72912790	12.5364	-0.235191	0.0796344	0.00110999	0.002472
chr3	72938361	72939280	88.2068	0.0523694	0.0304322	0.0804837	0.120944
chr3	72945561	72945670	7.0781	-0.0424782	0.0882336	0.578811	0.652874
chr3	72950891	72951470	23.33	0.0321591	0.0554104	0.541417	0.618236
chr3	72956771	72957910	148.978	-0.194377	0.0239175	2.24326e-16	1.82608e-15
chr3	72958231	72958270	5.52719	-0.0509315	0.100588	0.539129	0.616134
chr3	72958441	72959060	29.5727	-0.160285	0.05205	0.00123648	0.00273068
chr3	72960411	72960500	7.23119	-0.0207773	0.0906438	0.789976	0.835218
chr3	72960841	72961820	35.5714	0.25978	0.048468	2.79656e-08	1.13837e-07
chr3	72996201	72999160	761.853	0.0834829	0.0137156	1.01199e-09	4.76274e-09
chr3	73029041	73029920	30.197	-0.0211177	0.0520335	0.671065	0.735157
chr3	73037201	73038850	52.9468	-0.0989748	0.0410061	0.0129225	0.0234227
chr3	73055831	73056520	17.2048	0.239533	0.0704654	0.000238176	0.000591975
chr3	73070271	73070310	5.60841	0.023888	0.0958076	0.767551	0.816624
chr3	73070641	73071020	14.0011	-0.0283267	0.0698741	0.605045	0.676632
chr3	73085691	73086490	40.9454	0.178983	0.0437814	2.3821e-05	6.84297e-05
chr3	73094181	73094530	14.173	-0.108135	0.0733091	0.104458	0.152049
chr3	73095081	73095200	8.13448	-0.0457595	0.0856764	0.54201	0.618761
chr3	73099511	73101770	200.669	-0.160781	0.0220428	1.85919e-13	1.20957e-12
chr3	73114981	73115000	4.89697	0.155801	0.113761	0.0870986	0.129634
chr3	73115131	73115290	10.3387	0.132896	0.0839149	0.072847	0.11072
chr3	73121661	73122050	19.7631	0.243236	0.069685	0.000166504	0.000423706
chr3	73143491	73144440	57.2711	0.34075	0.0373456	1.61798e-20	1.73198e-19
chr3	73200701	73200970	10.0121	-0.121161	0.0843406	0.103076	0.150261
chr3	73228221	73229320	88.9369	0.329621	0.031895	1.12442e-25	1.63116e-24
chr3	73231531	73231710	10.6559	-0.288531	0.0888183	0.000284317	0.000697654
chr3	73255541	73255980	31.6836	0.291077	0.0517474	5.18582e-09	2.27731e-08
chr3	73284231	73285100	42.2411	-0.087186	0.0428388	0.0356458	0.0585319
chr3	73324641	73324770	7.35447	0.00978471	0.0874941	0.897374	0.921773
chr3	73365621	73366330	59.826	-0.395408	0.0356899	2.74995e-29	4.85968e-28
chr3	73378361	73378440	7.04732	-0.0451044	0.0907343	0.564591	0.639709
chr3	73379591	73379780	10.7337	0.147207	0.0826526	0.0447181	0.0716962
chr3	73404331	73405020	36.0589	-0.553436	0.048897	1.51529e-30	2.84991e-29
chr3	73407801	73407880	6.89686	-0.225862	0.105476	0.0109969	0.0202391
chr3	73419421	73419980	21.9423	-0.193782	0.0631974	0.00102648	0.00230029
chr3	73420091	73420100	4.43987	-0.0509482	0.105444	0.550085	0.626284
chr3	73427171	73427420	11.9192	-0.429476	0.0809705	1.62429e-08	6.77311e-08
chr3	73430971	73432620	83.7731	-0.0688777	0.0316517	0.0269262	0.0455166
chr3	73433651	73434660	76.3552	0.153489	0.0337802	3.53397e-06	1.12875e-05
chr3	73437691	73438310	28.0715	-0.0778617	0.0514018	0.116496	0.167258
chr3	73448711	73449600	47.0218	0.624556	0.0446086	1.34186e-45	5.01789e-44
chr3	73455851	73456050	12.7128	-0.126362	0.0767415	0.0674519	0.10341
chr3	73465791	73467080	73.3824	0.200983	0.0344691	2.67711e-09	1.21029e-08
chr3	73470661	73471730	45.0414	-0.0489923	0.0435197	0.244836	0.3177
chr3	73473351	73473410	6.00693	0.084961	0.0967788	0.297448	0.374987
chr3	73480121	73480830	38.594	-0.508546	0.0491468	4.90466e-26	7.24866e-25
chr3	73484321	73485130	64.0725	-0.262363	0.0382994	2.38366e-12	1.41706e-11
chr3	73485891	73486360	21.394	0.0133424	0.0577195	0.807031	0.849124
chr3	73492331	73492380	5.85804	0.042124	0.0933477	0.59655	0.66899
chr3	73492521	73492740	10.8112	0.0485122	0.0775881	0.487593	0.56723
chr3	73496931	73497160	10.867	-0.249319	0.0906923	0.00185464	0.00396909
chr3	73500061	73501020	100.278	0.0180309	0.0275198	0.507275	0.586108
chr3	73502561	73502990	40.0504	-0.0718339	0.0421131	0.0787117	0.11857
chr3	73503891	73504710	33.9564	0.0388309	0.0478595	0.398981	0.480055
chr3	73508131	73510030	107.523	0.239918	0.0300452	5.34184e-16	4.22896e-15
chr3	73511131	73512460	265.775	-0.072276	0.0179415	5.09744e-05	0.000139883
chr3	73513191	73513600	14.5539	-0.0523358	0.0762535	0.445574	0.526453
chr3	73520451	73522000	216.381	0.0631984	0.0199335	0.00141302	0.00308771
chr3	73523541	73524680	103.802	0.130694	0.0279653	2.15469e-06	7.0659e-06
chr3	73529431	73529850	17.3915	-0.0162154	0.062893	0.782601	0.829129
chr3	73530151	73530250	6.89136	-0.142554	0.0952647	0.0792186	0.119241
chr3	73547591	73549790	116.681	0.112189	0.0302038	0.000159715	0.000407544
chr3	73552851	73552960	8.69208	-0.115157	0.0871426	0.130634	0.184743
chr3	73555441	73555450	4.08478	-0.265865	0.131777	0.0107332	0.0197966
chr3	73558441	73559060	32.99	0.158829	0.0479381	0.000562334	0.00131552
chr3	73564051	73564110	5.77771	-0.135435	0.102514	0.111404	0.160822
chr3	73584051	73584120	8.15703	0.0518725	0.0850296	0.487205	0.566882
chr3	73585551	73585610	6.02189	0.0238749	0.0920636	0.761742	0.811921
chr3	73591831	73591840	4.15364	0.0414703	0.105363	0.62663	0.696033
chr3	73591951	73593500	198.168	0.197459	0.023208	8.648e-18	7.77844e-17
chr3	73600071	73604380	421.332	-0.083582	0.015496	6.06373e-08	2.38082e-07
chr3	73605501	73605740	13.8444	-0.201715	0.0801488	0.00577487	0.0112594
chr3	73611141	73611760	33.9953	-0.470886	0.0539318	3.06835e-19	3.03183e-18
chr3	73612761	73613040	13.4016	-0.246434	0.0754627	0.000367309	0.00088565
chr3	73613971	73615160	195.325	-0.332931	0.0257062	2.92645e-39	8.289e-38
chr3	73621011	73626870	1022.83	-0.0853059	0.0118714	5.84648e-13	3.65016e-12
chr3	73636971	73638310	100.273	-0.0070544	0.0324414	0.824704	0.863579
chr3	73651001	73651140	10.5805	0.135104	0.0847009	0.0701237	0.107039
chr3	73651731	73651880	9.79281	-0.0045739	0.0769904	0.947248	0.960273
chr3	73661421	73661630	12.0068	-0.225043	0.0827592	0.00242966	0.00509089
chr3	73668581	73668840	14.4829	0.504597	0.0761595	3.74734e-12	2.18902e-11
chr3	73673961	73674560	39.3322	-0.0461855	0.0452894	0.291087	0.368193
chr3	73680461	73680930	23.4895	0.185637	0.0601972	0.00103077	0.00230922
chr3	73681781	73681890	8.0444	0.121033	0.0921943	0.125974	0.179051
chr3	73718141	73719180	95.9276	-0.201032	0.0301119	1.16937e-11	6.56524e-11
chr3	73726771	73728080	104.064	-0.106753	0.0315497	0.000569975	0.00133229
chr3	73745481	73746110	27.0304	0.0260759	0.0563235	0.62566	0.695153
chr3	73751611	73751620	4.47057	-0.0485473	0.103895	0.56586	0.640883
chr3	73766031	73767920	217.887	0.077139	0.0221588	0.000445779	0.00106057
chr3	73768121	73769040	34.8156	0.0627081	0.044865	0.148273	0.206242
chr3	73780891	73782740	397.39	0.132272	0.016768	2.17625e-15	1.64894e-14
chr3	73783941	73784030	6.51874	-0.554836	0.120411	4.03898e-07	1.44457e-06
chr3	73786051	73787390	154.706	0.0370701	0.024753	0.130163	0.184148
chr3	73787771	73787910	7.52964	0.247866	0.0996357	0.00400107	0.00804725
chr3	73789001	73789200	8.29599	0.111464	0.0903554	0.153235	0.21228
chr3	73789331	73790680	143.358	0.255534	0.0256882	8.86805e-24	1.14938e-22
chr3	73808901	73809370	23.5785	-0.264184	0.0599962	2.93557e-06	9.47078e-06
chr3	73828461	73828750	15.0554	0.0728757	0.0706288	0.259872	0.334283
chr3	73848321	73848460	16.4772	-0.111104	0.071393	0.0891353	0.13229
chr3	73868611	73869010	27.1925	0.132898	0.0531533	0.00859945	0.0161929
chr3	73950941	73951110	7.81158	-0.35814	0.106882	0.000127773	0.000331035
chr3	73955651	73956170	28.3645	-0.248265	0.0606225	1.4433e-05	4.26437e-05
chr3	73999581	74000300	44.1673	-0.192671	0.0481956	3.1534e-05	8.90313e-05
chr3	74039241	74039380	9.09628	-0.26918	0.0973532	0.00153167	0.00332594
chr3	74067281	74068060	41.4136	0.110453	0.0448653	0.0107398	0.0198061
chr3	74079611	74080690	83.0966	0.0446864	0.0314567	0.148669	0.206727
chr3	74098471	74098580	9.87613	-0.260265	0.0903212	0.00117903	0.00261311
chr3	74115241	74116210	87.4814	-0.139493	0.031888	8.37512e-06	2.55019e-05
chr3	74267701	74267860	15.9408	0.235941	0.0727924	0.000425857	0.00101638
chr3	74273261	74273360	11.0286	0.0308858	0.0736239	0.677019	0.740357
chr3	74288501	74289530	68.9871	0.478634	0.0390117	1.6438e-35	3.9273e-34
chr3	74301031	74301290	13.2628	0.0613792	0.0714291	0.347549	0.42776
chr3	74302431	74302510	7.25836	-0.0974179	0.0931792	0.221202	0.291319
chr3	74351351	74351630	13.4313	-0.116206	0.081861	0.109013	0.157827
chr3	74380311	74380610	12.2354	-0.0877352	0.0807049	0.21541	0.284736
chr3	74390111	74390460	17.555	-0.826262	0.0713177	3.30869e-32	6.73835e-31
chr3	74465721	74466250	26.9913	-0.0578444	0.052829	0.258963	0.333283
chr3	74489551	74489660	5.97776	-0.123533	0.100334	0.140366	0.196708
chr3	74518771	74518820	4.9588	-0.0704876	0.102342	0.404134	0.485212
chr3	74523941	74524060	7.02433	-0.384579	0.109808	6.98593e-05	0.000187896
chr3	74562691	74563040	11.3688	0.0150217	0.0782183	0.831027	0.868555
chr3	74613361	74615300	230.663	-0.212952	0.0223049	5.97469e-22	6.9857e-21
chr3	74621691	74621880	12.9949	-0.417679	0.0788427	1.73531e-08	7.21335e-08
chr3	74624441	74624580	7.81335	-0.460701	0.106347	1.73339e-06	5.7514e-06
chr3	74626121	74626400	17.7256	-0.632233	0.0743383	1.51261e-18	1.43032e-17
chr3	74651311	74651720	21.0048	-0.27066	0.0662275	1.29724e-05	3.85418e-05
chr3	74693661	74694100	18.8619	-0.0770568	0.0604402	0.174224	0.23737
chr3	74722181	74722630	23.6837	-0.420017	0.0595792	2.66355e-13	1.71168e-12
chr3	74756771	74757050	12.7365	-0.342194	0.081019	4.68123e-06	1.47113e-05
chr3	74767781	74767800	4.46225	-0.254313	0.127405	0.0122999	0.0224042
chr3	74786931	74787690	75.4482	-0.0803602	0.0338258	0.0153509	0.0273936
chr3	74897161	74897210	6.10094	0.0587307	0.0938501	0.461671	0.542084
chr3	75012851	75013450	39.1354	-0.119524	0.0459436	0.00688017	0.0132133
chr3	75101811	75101890	7.28906	0.187287	0.0969987	0.0250732	0.0426976
chr3	75192191	75192370	15.2385	0.118561	0.0687981	0.0610075	0.09456
chr3	75258931	75259210	14.9952	-0.0888899	0.0704653	0.168279	0.23032
chr3	75268521	75268960	56.521	-0.235304	0.0383167	3.14981e-10	1.55612e-09
chr3	75269741	75269920	7.83638	-0.259459	0.0975578	0.00227864	0.00479879
chr3	75271721	75273180	90.5817	-0.0346395	0.0291976	0.228879	0.299948
chr3	75294281	75294630	27.2907	0.165546	0.0515929	0.000859091	0.00195111
chr3	75323861	75324260	22.645	-0.528938	0.0613449	1.03416e-18	9.88093e-18
chr3	75329551	75330280	27.2694	-0.325443	0.055426	1.00257e-09	4.72009e-09
chr3	75395891	75396570	22.7779	0.0781311	0.0616646	0.175718	0.239124
chr3	75421851	75422630	41.2537	0.0960746	0.0430627	0.0202084	0.0351499
chr3	75429451	75430290	82.7686	0.0339309	0.0305601	0.259866	0.334279
chr3	75432861	75433520	37.4504	-0.216506	0.0510114	9.34973e-06	2.82986e-05
chr3	75433891	75436540	1893.99	0.0979739	0.00972157	5.78104e-24	7.57017e-23
chr3	75439041	75439390	18.4458	0.0423607	0.0630625	0.472176	0.552364
chr3	75445051	75445390	18.2693	-0.271876	0.0665074	1.30193e-05	3.86718e-05
chr3	75452011	75452200	10.2637	-0.184446	0.0883167	0.017167	0.0303234
chr3	75453151	75453820	32.9614	-0.0635161	0.0495488	0.180904	0.245165
chr3	75502851	75503670	35.4314	0.182883	0.0484164	8.36104e-05	0.000222362
chr3	75552231	75552360	10.8082	-0.0518474	0.0805884	0.469028	0.549237
chr3	75579481	75580760	198.523	0.0641674	0.0220626	0.00335994	0.0068547
chr3	75618481	75620140	121.748	0.463206	0.0278691	6.54272e-63	4.89862e-61
chr3	75640651	75642000	452.489	0.188878	0.0154785	1.58696e-34	3.61846e-33
chr3	75642901	75643470	33.2586	0.179563	0.048851	0.000127461	0.000330301
chr3	75655271	75656070	36.2153	-0.182822	0.047645	6.57245e-05	0.000177519
chr3	75658171	75659210	107.316	0.580502	0.0303032	8.17055e-83	1.22775e-80
chr3	75667861	75668350	17.254	-0.0261354	0.0837802	0.721264	0.778039
chr3	75671541	75672930	141.455	0.212495	0.0245442	2.2079e-18	2.06535e-17
chr3	75691891	75692530	72.3884	-0.34351	0.0338148	6.62124e-25	9.18838e-24
chr3	75723631	75723780	14.6426	-0.269815	0.0757609	0.000107213	0.000280847
chr3	75784881	75786110	380.206	0.148995	0.0167728	4.25001e-19	4.16244e-18
chr3	75801591	75801600	4.44192	0.122231	0.109858	0.167696	0.22961
chr3	75906161	75907340	135.195	0.156522	0.0249874	2.38217e-10	1.19132e-09
chr3	75944141	75944600	40.2248	-0.903093	0.0515844	7.05071e-70	6.79652e-68
chr3	76024801	76024920	13.0572	-0.171548	0.0754693	0.0121745	0.0221954
chr3	76028701	76029140	27.2508	-0.364919	0.0559283	1.30454e-11	7.29604e-11
chr3	76038781	76039960	72.2183	-0.26914	0.0367293	7.40354e-14	4.97439e-13
chr3	76044921	76045410	19.7618	0.223134	0.0643281	0.00020754	0.000520759
chr3	76062751	76063700	68.4764	0.00172472	0.0346887	0.974511	0.981
chr3	76108071	76108210	15.2511	-0.115322	0.0717384	0.0778482	0.117412
chr3	76177631	76177970	19.9682	-0.353633	0.0690918	5.80949e-08	2.28527e-07
chr3	76369321	76369490	15.2066	-0.172926	0.0812359	0.0167939	0.0297259
chr3	76532111	76532410	12.5991	-0.295985	0.0821741	7.82348e-05	0.000208923
chr3	76539941	76540430	29.6333	-0.869475	0.0587999	9.55063e-51	4.4369e-49
chr3	76561371	76562460	172.1	-0.458261	0.0225713	1.5482e-92	3.15039e-90
chr3	76573891	76573980	6.6196	0.0659858	0.0925981	0.403683	0.484751
chr3	76585961	76586020	7.73526	0.010501	0.0861196	0.889248	0.915192
chr3	76653761	76654020	10.8421	0.148674	0.0834997	0.0470911	0.0751034
chr3	76693971	76694470	32.1723	0.138074	0.0529683	0.00612995	0.0118869
chr3	76724911	76725030	7.62684	-0.1155	0.0932832	0.146913	0.204595
chr3	76789121	76789600	23.1189	-0.128325	0.0614519	0.0253389	0.0431092
chr3	76969581	76970580	37.806	-0.0185999	0.0479508	0.686831	0.748603
chr3	76997791	76998110	37.7195	0.112032	0.0442238	0.00875738	0.0164611
chr3	77027691	77028320	31.9777	0.164261	0.0499614	0.000528966	0.00124245
chr3	77038121	77043510	907.022	0.0808317	0.0123992	6.30963e-11	3.32342e-10
chr3	77050741	77054900	576.734	0.0723943	0.0131919	3.69806e-08	1.48597e-07
chr3	77055871	77056490	63.8255	-0.102579	0.0374466	0.00496334	0.00980528
chr3	77067001	77067010	4.53614	0.158547	0.112993	0.0810728	0.121722
chr3	77070361	77070970	28.181	-0.449512	0.0556063	8.55786e-17	7.17299e-16
chr3	77079731	77082170	150.291	-0.0169021	0.0247408	0.490064	0.569583
chr3	77103091	77103130	5.49782	0.0326174	0.0959109	0.689899	0.751234
chr3	77138571	77139200	42.2503	0.371013	0.0452792	4.81463e-17	4.10803e-16
chr3	77139701	77140170	21.7433	0.223672	0.0674732	0.000354895	0.000857889
chr3	77146171	77146230	6.06734	0.0443102	0.0929033	0.576314	0.650632
chr3	77147181	77148890	296.117	0.272052	0.0178786	8.60396e-53	4.33985e-51
chr3	77149421	77149670	10.8556	0.200497	0.0895351	0.0105792	0.0195378
chr3	77158701	77159440	29.559	0.321677	0.0508918	6.21835e-11	3.27734e-10
chr3	77168171	77168230	6.58805	0.0498356	0.0917439	0.526009	0.603947
chr3	77168851	77168910	5.36422	-0.20697	0.111731	0.0240154	0.0410854
chr3	77179811	77180360	26.8123	-0.277793	0.0542583	7.86084e-08	3.04768e-07
chr3	77181161	77181440	15.4845	0.120884	0.069315	0.0576008	0.0898258
chr3	77181921	77182850	103.631	0.0315571	0.0288582	0.26759	0.342761
chr3	77222871	77222970	8.00249	-0.363835	0.104439	8.06981e-05	0.000215118
chr3	77245341	77245820	18.2006	0.469634	0.0728456	1.35022e-11	7.54419e-11
chr3	77247061	77247680	42.1847	0.0852472	0.0438277	0.0443578	0.0711768
chr3	77254941	77255690	38.3476	0.31949	0.045331	4.40762e-13	2.78299e-12
chr3	77256761	77257380	30.8841	-0.0960578	0.0530737	0.0571288	0.0891663
chr3	77271461	77272060	32.6386	0.121666	0.047705	0.00794189	0.0150593
chr3	77278781	77279900	79.8773	0.214394	0.0338961	1.10859e-10	5.71192e-10
chr3	77281651	77282140	31.3386	0.146312	0.049262	0.00185733	0.00397435
chr3	77286531	77287220	23.7236	0.00227778	0.0547749	0.965398	0.974005
chr3	77288271	77288600	20.1589	0.183271	0.0627667	0.00178502	0.00383118
chr3	77298631	77298800	9.48517	0.123586	0.0835334	0.0940823	0.138742
chr3	77319851	77319950	9.08137	0.256462	0.0939288	0.0018834	0.00402459
chr3	77321491	77322150	25.4401	-0.0745198	0.0551693	0.154348	0.213615
chr3	77329051	77329770	29.3036	-0.121792	0.0507822	0.0120487	0.0219859
chr3	77358891	77359330	24.1296	-0.289343	0.0589108	2.44771e-07	8.97372e-07
chr3	77370391	77370830	19.563	0.292826	0.0626424	7.98887e-07	2.75879e-06
chr3	77407561	77407690	9.68511	0.249321	0.0951174	0.00266092	0.00553588
chr3	77457011	77457190	13.3523	0.0218871	0.071286	0.735906	0.790336
chr3	77460361	77460700	16.2685	-0.142983	0.0694113	0.0248229	0.0423157
chr3	77467771	77469030	110.373	0.678218	0.0296578	7.81797e-117	3.36024e-114
chr3	77475131	77475850	30.4045	-0.0222305	0.0544159	0.667098	0.731758
chr3	77476131	77476320	10.5586	-0.00458619	0.0788707	0.94825	0.961058
chr3	77489361	77489500	8.69044	0.0971174	0.0886743	0.205898	0.273917
chr3	77496271	77496840	29.3135	0.123464	0.0544922	0.0168157	0.0297586
chr3	77498651	77498790	8.35684	-0.307852	0.0962234	0.000309471	0.00075497
chr3	77500801	77500970	10.4544	0.0857948	0.0806431	0.231871	0.30326
chr3	77523401	77523740	18.2833	0.22548	0.0688628	0.000402832	0.000965374
chr3	77526751	77527400	26.001	0.161324	0.0573346	0.00286695	0.00592682
chr3	77535011	77535180	9.05965	0.119215	0.090853	0.127938	0.181455
chr3	77540931	77541750	54.0027	0.284278	0.0388936	7.74397e-14	5.19522e-13
chr3	77662121	77662320	14.4808	0.0139193	0.068493	0.82602	0.864595
chr3	77685931	77685950	5.18667	-0.0522741	0.097391	0.522768	0.600843
chr3	77686491	77687460	40.2752	0.0186168	0.0445429	0.665943	0.730818
chr3	77690381	77690700	17.5301	-0.280287	0.0692455	1.43488e-05	4.24117e-05
chr3	77698601	77699540	40.9637	0.183273	0.0434576	1.31953e-05	3.91681e-05
chr3	77780431	77781030	30.9117	0.0882282	0.0529881	0.0809684	0.121582
chr3	77784381	77784460	6.82022	-0.129237	0.0974924	0.116996	0.16789
chr3	77799431	77799490	5.98101	0.0360699	0.0923589	0.647909	0.714997
chr3	77814041	77814300	12.4669	0.0248437	0.0763749	0.718887	0.776078
chr3	78034821	78036620	435.448	-0.234734	0.0194697	6.44641e-34	1.4228e-32
chr3	78046311	78046810	15.9337	-0.288508	0.0770366	4.66795e-05	0.000128799
chr3	78092661	78092760	6.68702	0.0527879	0.0908625	0.499597	0.578781
chr3	78112541	78112950	23.4119	-0.0467409	0.0604777	0.410079	0.49122
chr3	78154681	78154780	7.99145	0.495228	0.101863	1.31811e-07	4.9838e-07
chr3	78163291	78164010	39.0838	0.120712	0.0459606	0.00638248	0.0123354
chr3	78174731	78175750	48.6037	0.00184334	0.0406229	0.963135	0.972251
chr3	78183401	78184560	42.5122	-0.207753	0.0438932	1.02623e-06	3.50069e-06
chr3	78204871	78205330	38.3571	0.244304	0.0452537	2.46856e-08	1.01044e-07
chr3	78258141	78258180	5.93296	-0.0563095	0.0966578	0.489017	0.568588
chr3	78277621	78278150	37.609	-0.18608	0.044628	1.5916e-05	4.6769e-05
chr3	78285221	78285560	19.777	0.0150089	0.0608299	0.792858	0.837524
chr3	78287281	78287290	4.1177	-0.00295026	0.104419	0.97282	0.979721
chr3	78314391	78314630	12.2155	0.102117	0.0783864	0.146091	0.203639
chr3	78321191	78321430	13.623	-0.043866	0.0733887	0.51002	0.588707
chr3	78336801	78338660	115.147	-0.0566084	0.0285535	0.0444364	0.071291
chr3	78346111	78348080	99.2117	-0.00603675	0.0308135	0.841995	0.877405
chr3	78348791	78348960	12.5703	0.360185	0.0880505	7.67321e-06	2.34646e-05
chr3	78382991	78383140	11.0307	0.163036	0.0857939	0.0306781	0.0511784
chr3	78459871	78460030	8.20344	-0.292548	0.10106	0.000825969	0.00188109
chr3	78496681	78497460	36.4079	0.0986585	0.0495026	0.0397329	0.0645052
chr3	78521011	78521080	8.32227	-0.364025	0.096318	2.74371e-05	7.81119e-05
chr3	78633031	78633370	16.5159	0.161323	0.0739366	0.0161753	0.0287244
chr3	78645681	78646200	35.9069	-0.0257438	0.0462864	0.564256	0.639402
chr3	78659781	78659800	4.73426	-0.0161806	0.100075	0.844818	0.879513
chr3	78659951	78659980	5.43433	0.0531348	0.097233	0.525534	0.603502
chr3	78661991	78662570	27.3441	0.0823654	0.0517825	0.0909504	0.134646
chr3	78665761	78666810	114.342	0.314323	0.0293263	1.96148e-27	3.13928e-26
chr3	78669101	78671280	372.209	0.280603	0.0166835	5.20578e-64	4.03071e-62
chr3	78671681	78671730	6.22361	0.332991	0.111285	0.00052263	0.00122869
chr3	78703101	78703550	28.3228	0.165245	0.0527439	0.00100163	0.00224928
chr3	78706941	78707840	54.5082	0.286381	0.0421195	2.96011e-12	1.74435e-11
chr3	78724591	78725300	31.6373	-0.1405	0.0491705	0.00286428	0.00592189
chr3	78728371	78729610	111.716	0.133204	0.0280519	1.47036e-06	4.92236e-06
chr3	78733811	78734450	23.4638	0.434884	0.0607727	1.21539e-13	8.02045e-13
chr3	78737951	78738460	33.8213	0.0677653	0.0469172	0.133763	0.188638
chr3	78753661	78755110	169.735	-0.0786676	0.0236158	0.000769671	0.00176203
chr3	78757261	78758440	111.84	0.126135	0.0282096	5.7349e-06	1.7816e-05
chr3	78765681	78766080	15.0793	-0.183431	0.0738237	0.00637309	0.0123188
chr3	78784961	78785400	23.661	-0.140229	0.0576285	0.00983163	0.018281
chr3	78791871	78792060	11.0531	-0.172152	0.0809608	0.0173734	0.030654
chr3	78793021	78793070	5.72685	0.0816452	0.0958336	0.313376	0.39201
chr3	78801991	78802370	22.8083	-0.137235	0.0575306	0.0114123	0.0209293
chr3	78803741	78803750	4.90279	0.0820087	0.102737	0.33094	0.410484
chr3	78804411	78805190	53.5853	0.0550323	0.037573	0.133745	0.188621
chr3	78812271	78812360	7.19481	-0.120552	0.0955964	0.137355	0.193067
chr3	78868071	78868150	6.84008	-0.0146499	0.0923365	0.852494	0.885787
chr3	78868581	78868850	15.0321	-0.0838005	0.0713465	0.198327	0.265211
chr3	78872261	78872380	7.65513	-0.0569116	0.0865381	0.451284	0.532004
chr3	78879351	78879790	17.6253	0.321886	0.0692279	7.5048e-07	2.60022e-06
chr3	78894871	78895130	13.5111	0.199215	0.078957	0.0050812	0.0100185
chr3	78919251	78919260	4.45041	0.0687725	0.107592	0.425302	0.506481
chr3	78957261	78957890	45.1172	-0.181221	0.0412705	6.13242e-06	1.89859e-05
chr3	78969341	78969720	20.7984	-0.213352	0.064543	0.000391985	0.000941277
chr3	78977751	78980260	561.853	0.0789331	0.016007	7.30627e-07	2.5348e-06
chr3	78981731	78981850	7.26444	-0.0391367	0.0864432	0.60425	0.675914
chr3	78986041	78987490	264.161	-0.25075	0.0203163	1.79467e-35	4.27946e-34
chr3	78988461	78988560	8.54963	-0.40841	0.0968746	4.42153e-06	1.39445e-05
chr3	78994261	78994970	30.9673	-0.0653815	0.0486346	0.161489	0.222263
chr3	79003001	79003010	4.83179	0.0412868	0.100819	0.619763	0.689936
chr3	79008691	79008890	12.3648	-0.020527	0.0731269	0.758082	0.80906
chr3	79013001	79013440	25.6832	0.320203	0.0566153	3.68021e-09	1.64016e-08
chr3	79014281	79014580	16.1295	0.245079	0.0714847	0.000208793	0.000523735
chr3	79015581	79020220	775.852	0.0920866	0.012891	7.8005e-13	4.82192e-12
chr3	79027501	79027630	9.67166	-0.367631	0.0948397	1.76878e-05	5.16645e-05
chr3	79032751	79032960	16.7981	-0.0521433	0.0639645	0.381264	0.462278
chr3	79056671	79056970	17.9366	0.0455229	0.0637202	0.444055	0.524964
chr3	79081241	79081710	30.2099	-0.280557	0.050991	1.08383e-08	4.60458e-08
chr3	79086391	79086770	25.0841	-0.0498673	0.0553631	0.342228	0.422218
chr3	79108681	79108810	9.34278	-0.0165464	0.0888675	0.828901	0.866909
chr3	79154971	79155280	27.3718	0.0914454	0.0516659	0.063778	0.0983836
chr3	79167591	79168710	104.063	0.0786054	0.0272204	0.00345291	0.00702898
chr3	79170061	79170370	27.6422	0.235841	0.0569714	1.2915e-05	3.83793e-05
chr3	79178241	79179600	285.702	-0.020312	0.0175698	0.24516	0.318076
chr3	79187091	79188100	74.8254	-0.0299136	0.0329696	0.355501	0.436
chr3	79200551	79200710	10.7009	0.223109	0.0847033	0.00315387	0.00646967
chr3	79247561	79248050	22.12	-0.117152	0.0582564	0.0327038	0.0541953
chr3	79249721	79250060	22.6286	-0.0483905	0.0571802	0.370486	0.451305
chr3	79297251	79297570	17.3428	0.155393	0.0695944	0.0149662	0.0267612
chr3	79361921	79362240	18.2076	0.203454	0.0721373	0.00208608	0.00442537
chr3	79362771	79363020	12.5555	0.0328671	0.0752201	0.629774	0.698814
chr3	79383531	79383670	8.9578	-0.0108955	0.0816166	0.878553	0.906878
chr3	79419311	79419450	10.8294	0.228812	0.0879452	0.00330707	0.00675779
chr3	79481481	79481490	4.30477	-0.218173	0.127007	0.0284726	0.0478515
chr3	79490081	79491680	314.571	0.375851	0.0220577	5.85586e-65	4.68779e-63
chr3	79515091	79515540	64.4252	-0.0416369	0.0367886	0.246717	0.319828
chr3	79517751	79518090	22.508	0.214375	0.0602589	0.000151167	0.000387321
chr3	79521151	79521620	23.019	0.219874	0.0592604	8.6081e-05	0.00022852
chr3	79598731	79598950	16.7503	0.0843991	0.0698838	0.187503	0.252723
chr3	79671981	79673050	33.2964	-0.386267	0.051526	1.14647e-14	8.20249e-14
chr3	79729181	79729790	34.4217	0.010087	0.0460514	0.820848	0.860489
chr3	79766171	79768300	206.133	0.0803045	0.0213381	0.000148942	0.000382017
chr3	79970281	79970340	6.36208	0.129304	0.0980416	0.117936	0.169074
chr3	80189841	80190500	102.367	-0.127846	0.0319769	4.58285e-05	0.00012659
chr3	80232621	80233430	49.8271	0.017705	0.043198	0.672593	0.736597
chr3	80261171	80261280	7.16568	-0.184147	0.0982333	0.0277189	0.0466992
chr3	80654861	80656030	158.428	-0.239836	0.0246262	7.48669e-23	9.23137e-22
chr3	80677911	80678060	12.1366	0.521977	0.0828757	3.40347e-11	1.83836e-10
chr3	80719491	80719880	21.3653	0.130341	0.0606825	0.021853	0.0377237
chr3	80733931	80735230	138.125	0.232029	0.0303597	8.42298e-15	6.0987e-14
chr3	80742411	80742580	10.1587	0.101684	0.0836939	0.168758	0.230899
chr3	80752851	80753500	34.4075	0.534609	0.053913	3.58822e-24	4.75361e-23
chr3	80785621	80785710	8.32593	0.361244	0.096949	3.44548e-05	9.68112e-05
chr3	80978171	80980140	155.103	0.48442	0.0327928	1.84746e-50	8.48205e-49
chr3	80999111	81000360	142.338	0.434004	0.0280942	1.05375e-54	5.77481e-53
chr3	81048221	81048250	5.94393	0.07302	0.0965036	0.368938	0.449712
chr3	81106011	81106130	7.49818	-0.300631	0.1034	0.000834761	0.00189953
chr3	81198941	81199070	7.78607	0.395899	0.102785	1.79638e-05	5.2427e-05
chr3	81199581	81199990	16.6349	0.334281	0.0702814	4.21424e-07	1.50431e-06
chr3	81217961	81218520	30.6539	0.624851	0.0545156	1.83145e-31	3.60053e-30
chr3	81241631	81241990	19.9759	-0.273158	0.0652911	8.3008e-06	2.52872e-05
chr3	81242961	81243130	17.408	0.3371	0.0700815	3.17722e-07	1.1508e-06
chr3	81245211	81245780	18.4255	-0.0497141	0.0616587	0.378935	0.459888
chr3	81277791	81278230	16.7812	-0.0631929	0.0677803	0.311923	0.390505
chr3	81279231	81279970	39.1097	-0.0667729	0.047375	0.142655	0.199464
chr3	81301701	81302580	53.0848	0.604133	0.0410419	4.76323e-50	2.14183e-48
chr3	81339221	81339310	9.34362	0.184758	0.0879975	0.0168754	0.0298526
chr3	81348751	81351100	877.612	0.283664	0.015136	6.09718e-79	7.99143e-77
chr3	81352741	81353480	33.8276	0.562694	0.049222	3.22795e-31	6.27792e-30
chr3	81375011	81375120	7.68274	0.142845	0.0954279	0.0778429	0.117406
chr3	81375831	81376420	36.0155	-0.350818	0.056129	7.70984e-11	4.03187e-10
chr3	81383511	81383760	14.4764	0.124517	0.0724709	0.0591779	0.0920171
chr3	81393281	81396270	272.016	0.680386	0.0269749	8.80031e-142	7.18848e-139
chr3	81406421	81406500	6.55669	-0.236171	0.107711	0.009071	0.0169941
chr3	81419321	81419620	14.5705	0.224119	0.0718575	0.000705288	0.00162469
chr3	81425431	81425850	16.4589	-0.167218	0.0729239	0.0119221	0.021777
chr3	81463151	81463160	4.54673	0.0384066	0.101216	0.645927	0.713285
chr3	81476841	81476970	8.14519	-0.0137954	0.0858083	0.853831	0.886812
chr3	81484601	81484930	20.28	0.0029054	0.0595238	0.959092	0.969243
chr3	81485571	81485640	5.50688	0.0572444	0.0973564	0.485483	0.565229
chr3	81490431	81491030	34.7531	0.68082	0.0496806	8.66246e-44	3.00404e-42
chr3	81494711	81494870	10.1846	-0.416501	0.0899157	5.10144e-07	1.8026e-06
chr3	81522021	81522050	5.26655	-0.0617647	0.0993348	0.510173	0.588813
chr3	81554971	81554980	4.19822	0.138732	0.114934	0.127811	0.181307
chr3	81582131	81582330	16.5096	0.482428	0.0713867	1.73421e-12	1.04244e-11
chr3	81621001	81621490	19.6885	0.404643	0.0650293	8.02342e-11	4.18835e-10
chr3	81643851	81643980	11.1587	0.376953	0.0854605	2.05829e-06	6.76743e-06
chr3	81723681	81724160	26.471	0.215351	0.0545925	3.42146e-05	9.61634e-05
chr3	81728931	81728970	6.5259	0.438657	0.11005	8.50211e-06	2.58644e-05
chr3	81742861	81743900	43.4789	0.343459	0.0457475	1.26612e-14	9.03421e-14
chr3	81744421	81744650	16.0979	-0.00360409	0.0677323	0.953955	0.965301
chr3	81760451	81762250	645.983	0.0252853	0.0135385	0.0610091	0.0945616
chr3	81816171	81817620	357.479	-0.375564	0.0205498	1.86417e-75	2.17681e-73
chr3	81823911	81824280	17.9337	-0.211414	0.0668178	0.00066115	0.00152954
chr3	81857861	81858030	9.93511	0.196251	0.088581	0.0117038	0.0214162
chr3	81891171	81891990	44.0334	-0.283803	0.045493	1.27548e-10	6.53881e-10
chr3	81909481	81910690	104.627	-0.0372029	0.0276792	0.173502	0.23653
chr3	81965751	81965960	15.4841	-0.173335	0.0710193	0.0077442	0.0147193
chr3	81968771	81968870	7.75214	-0.122458	0.0912534	0.119492	0.171032
chr3	81998161	81998730	40.4961	0.042999	0.0453647	0.326561	0.405932
chr3	82000721	82003770	361.989	0.10665	0.0189878	1.56708e-08	6.5466e-08
chr3	82004491	82004770	10.8235	-0.0535087	0.0759945	0.435405	0.51646
chr3	82005541	82005640	6.5322	-0.478914	0.113079	2.60371e-06	8.45203e-06
chr3	82030651	82032560	128.071	0.301733	0.0279208	8.59932e-28	1.40061e-26
chr3	82034651	82035060	35.0844	0.0920678	0.0480406	0.0460634	0.0736195
chr3	82045441	82045560	8.64461	0.414024	0.0988152	3.94609e-06	1.25274e-05
chr3	82054981	82055120	10.5948	-0.0599442	0.0824289	0.410712	0.491883
chr3	82066571	82066840	13.1355	-0.296678	0.0793742	4.40196e-05	0.000121865
chr3	82084641	82086080	90.1767	0.007604	0.0318673	0.808413	0.850216
chr3	82087951	82088210	11.5085	-0.126968	0.0793841	0.0737541	0.111936
chr3	82088841	82088950	7.59588	-0.573242	0.106254	6.23106e-09	2.71535e-08
chr3	82100511	82100630	9.36342	-0.205013	0.0893396	0.00897812	0.0168377
chr3	82132421	82132450	5.74319	0.386523	0.112543	9.20082e-05	0.000243329
chr3	82132591	82133260	33.4942	0.387154	0.0524469	2.73775e-14	1.89984e-13
chr3	82164761	82164880	6.90782	-0.0565814	0.0908623	0.470106	0.550301
chr3	82165041	82165800	34.4425	-0.137233	0.0502113	0.00424993	0.00850399
chr3	82281281	82281540	24.1892	0.0398898	0.0535412	0.434366	0.515419
chr3	82353101	82353740	32.142	0.0853639	0.0535784	0.1035	0.150801
chr3	82354281	82354580	28.589	0.0775516	0.0521439	0.118962	0.170366
chr3	82556331	82556460	10.2494	-0.107052	0.0841263	0.148013	0.205932
chr3	82596571	82597560	99.376	0.241524	0.033368	1.63043e-13	1.06569e-12
chr3	82644121	82644230	9.76463	0.176967	0.0846411	0.0182707	0.0320924
chr3	82688301	82688620	15.1145	0.0764416	0.0719993	0.243489	0.316199
chr3	82707171	82707260	8.45661	0.216643	0.0923646	0.00724191	0.0138427
chr3	82740531	82740540	4.60689	0.135244	0.111148	0.129699	0.183599
chr3	82743231	82743640	43.9443	0.116896	0.0407485	0.00339284	0.00691577
chr3	82764651	82764770	7.22153	-0.500491	0.112625	9.19985e-07	3.15392e-06
chr3	82940971	82941130	10.2185	-0.282136	0.0905116	0.000473939	0.00112234
chr3	82973791	82974180	52.8999	0.336401	0.0379548	1.78411e-19	1.79352e-18
chr3	82974291	82974300	4.68528	0.479807	0.129972	2.43429e-05	6.98346e-05
chr3	82978081	82978680	20.2028	-0.0575495	0.0631415	0.328327	0.407783
chr3	83039451	83039880	31.9739	-0.262395	0.0490428	2.86395e-08	1.16457e-07
chr3	83041331	83041550	14.8434	-0.0157442	0.0726075	0.81101	0.852359
chr3	83435011	83435620	45.6783	0.100839	0.0415659	0.012394	0.0225566
chr3	83438151	83438680	31.9123	-0.146785	0.0488548	0.00171949	0.003701
chr3	83523571	83523770	23.4137	0.48131	0.0643209	5.81728e-15	4.26543e-14
chr3	83524921	83525310	41.3156	-0.0890472	0.05159	0.0699489	0.106801
chr3	83622591	83622830	12.4058	-0.167758	0.0820761	0.0215717	0.0372864
chr3	83827761	83827850	8.36497	0.0691053	0.0865619	0.360082	0.440682
chr3	83843781	83844020	16.3313	-0.31689	0.0732794	3.45608e-06	1.10557e-05
chr3	83934361	83934920	28.6719	0.906915	0.0698801	5.54849e-40	1.6225e-38
chr3	83946671	83946890	14.3117	0.419482	0.0793987	1.8058e-08	7.49282e-08
chr3	83953171	83954210	82.0842	0.236774	0.0315322	2.31816e-14	1.61798e-13
chr3	84039041	84039510	26.0557	0.415102	0.0632223	7.61415e-12	4.34201e-11
chr3	84066871	84067370	58.7209	0.706886	0.0376675	1.14087e-79	1.54223e-77
chr3	84107961	84110900	409.362	-0.0799148	0.0161131	6.29813e-07	2.20117e-06
chr3	84132921	84132940	5.34487	0.13528	0.104973	0.117515	0.168547
chr3	84136421	84136780	17.2273	0.260318	0.0685738	4.62e-05	0.000127565
chr3	84209531	84209900	27.5389	-0.044513	0.0510884	0.379279	0.460256
chr3	84318561	84318620	7.15682	0.386458	0.10231	2.47593e-05	7.09443e-05
chr3	84440291	84440620	27.2462	0.144378	0.0598129	0.00999344	0.0185556
chr3	84442301	84443260	105.29	0.0385895	0.0284057	0.168554	0.230653
chr3	84461851	84461870	4.33171	-0.0569037	0.105194	0.502263	0.581314
chr3	84476731	84477170	28.9776	0.246049	0.057037	5.6054e-06	1.74376e-05
chr3	84547801	84548370	37.3751	0.828924	0.0473265	7.94858e-70	7.64065e-68
chr3	84601441	84601640	9.88656	-0.0765588	0.0822077	0.291925	0.369102
chr3	84683671	84684090	24.8187	0.557411	0.063366	1.29988e-19	1.31889e-18
chr3	84943571	84943600	5.09359	0.00617079	0.0965377	0.940571	0.955281
chr3	84958311	84962670	879.85	0.0599592	0.0102168	4.12985e-09	1.83207e-08
chr3	84963281	84963390	11.0825	0.176735	0.082908	0.0164948	0.0292447
chr3	84964881	84965840	62.5236	0.0394784	0.0361655	0.264992	0.339911
chr3	84967371	84969000	195.347	-0.0501043	0.0207987	0.0152538	0.0272336
chr3	84974581	84974620	5.8197	-0.135566	0.102943	0.11187	0.16142
chr3	84978951	84979040	7.78821	0.0195617	0.0850367	0.793163	0.837786
chr3	84979901	84980680	58.7503	-0.246384	0.0363579	4.46637e-12	2.59348e-11
chr3	84984201	84984960	56.4165	0.125164	0.0440334	0.0032216	0.00659706
chr3	84987911	84988360	14.7617	0.282483	0.0748872	4.46853e-05	0.000123625
chr3	85006001	85006360	20.243	0.0292297	0.0582017	0.595369	0.667891
chr3	85049071	85049160	7.78029	0.332156	0.106905	0.000356562	0.00086163
chr3	85081451	85081810	18.5099	0.0813566	0.0618372	0.159586	0.219964
chr3	85148161	85148350	12.8085	-0.384884	0.0847277	8.68303e-07	2.98588e-06
chr3	85150181	85150350	9.62306	-0.768753	0.0923734	6.25027e-18	5.67127e-17
chr3	85164421	85164760	20.7052	-0.104471	0.061065	0.0675145	0.103493
chr3	85258221	85259250	52.135	0.325768	0.0398206	6.76866e-17	5.71193e-16
chr3	85297491	85297550	6.57641	0.0614545	0.0900197	0.429193	0.510328
chr3	85302711	85303830	64.1243	0.109896	0.0343963	0.00110961	0.00247126
chr3	85343001	85343240	26.0932	0.284389	0.056726	1.50893e-07	5.66898e-07
chr3	85360761	85361230	41.9207	0.161439	0.0436572	0.000131087	0.000338995
chr3	85433461	85433580	8.13136	0.0488596	0.0868275	0.523114	0.601185
chr3	85455691	85455830	8.44874	0.210774	0.0939148	0.00978147	0.0181985
chr3	85473361	85473500	11.3073	-0.0575126	0.0777954	0.410143	0.491287
chr3	85481461	85482230	21.85	0.430824	0.0609808	2.41072e-13	1.55448e-12
chr3	85576011	85576840	47.9377	0.227064	0.0427907	4.57269e-08	1.81817e-07
chr3	85579341	85579590	26.7025	0.493204	0.0562838	2.3525e-19	2.34358e-18
chr3	85586181	85586220	6.14322	0.0751517	0.0940022	0.34717	0.427359
chr3	85591651	85591780	9.23569	0.296769	0.092068	0.000303523	0.000741415
chr3	85603421	85603620	11.9152	-0.851095	0.0836079	1.70957e-25	2.45339e-24
chr3	85604821	85605350	16.7339	0.535465	0.0787573	1.06381e-12	6.50436e-12
chr3	85709451	85710140	37.1885	-0.00664305	0.0463951	0.881868	0.909481
chr3	85802111	85802150	5.66118	0.0389981	0.0940879	0.625789	0.695279
chr3	85821271	85821440	14.7895	0.0278666	0.0703569	0.665917	0.730799
chr3	85864971	85865110	9.00833	-0.172286	0.0929836	0.031418	0.0522827
chr3	85875661	85875780	10.4445	0.358674	0.0877016	7.94699e-06	2.42574e-05
chr3	85938701	85939850	193.213	-0.341733	0.0241288	3.04988e-46	1.17413e-44
chr3	86104291	86104570	15.1197	-0.0251752	0.0695897	0.694007	0.754859
chr3	86175211	86176000	28.1109	-0.142754	0.0559118	0.00710122	0.0135987
chr3	86178831	86178920	6.40396	-0.0446889	0.0928608	0.572213	0.646773
chr3	86180871	86180990	11.9234	0.346796	0.0829753	5.62472e-06	1.74955e-05
chr3	86208971	86209000	5.56112	0.0507787	0.0952913	0.528268	0.606012
chr3	86244821	86245610	59.9507	0.432165	0.0376596	2.68513e-31	5.24233e-30
chr3	86269921	86270240	11.5759	0.264041	0.084495	0.000523701	0.0012311
chr3	86271481	86271490	5.0972	0.0541202	0.0995741	0.512876	0.591296
chr3	86273701	86274340	105.062	0.526142	0.0321091	2.37242e-61	1.67649e-59
chr3	86384271	86384500	15.0564	0.128373	0.0825181	0.0787703	0.118651
chr3	86427151	86427640	20.2644	0.0199127	0.060737	0.72734	0.783132
chr3	86562181	86562510	18.7821	0.214786	0.0645906	0.000371885	0.00089597
chr3	86563501	86563590	7.0725	0.221904	0.102044	0.0106064	0.0195823
chr3	86604401	86606040	144.823	0.279396	0.0276666	1.62597e-24	2.20316e-23
chr3	86620151	86620580	16.7489	0.198641	0.070442	0.00217083	0.00458935
chr3	86633721	86635960	743.789	-0.146013	0.0197599	9.48281e-14	6.31628e-13
chr3	86653791	86654100	14.9056	0.162853	0.0728787	0.014301	0.0256802
chr3	86658461	86658900	18.2297	0.416621	0.0702104	4.5351e-10	2.2066e-09
chr3	86743991	86745040	47.1	0.377968	0.0422114	6.55834e-20	6.77266e-19
chr3	86774041	86774350	15.5743	-0.135528	0.0701697	0.034989	0.0575676
chr3	86785331	86785850	27.2465	0.146846	0.0503282	0.00228242	0.00480596
chr3	86792421	86792650	11.8199	-0.273882	0.0838424	0.000302236	0.000738532
chr3	86793451	86794770	291.409	-0.119162	0.0189928	2.68602e-10	1.33622e-09
chr3	86814131	86815160	73.3807	-0.513881	0.0365213	6.3013e-46	2.39906e-44
chr3	86815491	86815530	4.86717	-0.365385	0.125938	0.00058641	0.00136805
chr3	86869531	86870000	48.1697	-0.124759	0.0401869	0.00139766	0.00305697
chr3	86890771	86891390	29.8091	0.0359881	0.0504254	0.456262	0.536841
chr3	86958621	86958750	8.94926	-0.170936	0.0880796	0.0266843	0.0451557
chr3	86967211	86967430	11.1481	0.425056	0.0872532	1.58689e-07	5.94696e-07
chr3	86982821	86983420	28.1739	0.0241862	0.0500895	0.615035	0.685629
chr3	86987271	86987560	9.27658	-0.0824237	0.0855013	0.270971	0.346443
chr3	86989361	86992070	752.453	0.00672494	0.0123596	0.586381	0.659686
chr3	86998701	86998840	10.7584	0.336782	0.0835341	1.38985e-05	4.11484e-05
chr3	87025721	87026120	16.64	0.154937	0.0713702	0.0175376	0.0309174
chr3	87082901	87083290	27.3694	0.25294	0.0525729	5.13561e-07	1.814e-06
chr3	87088661	87090030	209.026	0.132321	0.0217086	7.8809e-10	3.7487e-09
chr3	87109231	87110140	73.8785	-0.0630069	0.0346314	0.0632662	0.0976772
chr3	87120901	87121150	15.7213	0.278394	0.0756965	6.47518e-05	0.000175021
chr3	87161141	87161710	25.3798	0.0839538	0.0554748	0.110469	0.159636
chr3	87167751	87168440	32.6973	0.372118	0.0496088	1.21668e-14	8.69329e-14
chr3	87201751	87202050	13.1277	-0.152594	0.0775634	0.0287371	0.0482533
chr3	87203981	87204110	13.74	-0.188482	0.0749507	0.00568902	0.0111074
chr3	87225521	87226130	34.4918	0.524901	0.0493147	2.19062e-27	3.49368e-26
chr3	87226351	87228910	395.55	0.0491987	0.0158768	0.00186011	0.00397956
chr3	87260321	87260440	10.7381	-0.00690324	0.0796946	0.922559	0.941745
chr3	87271241	87271370	9.30648	0.025078	0.0831052	0.732757	0.787711
chr3	87297881	87298380	20.3738	0.196652	0.0610411	0.000603955	0.00140607
chr3	87321371	87321400	5.6438	-0.0210143	0.0931248	0.790203	0.835381
chr3	87350551	87351030	30.4204	0.0980806	0.0487282	0.0359147	0.0589264
chr3	87504031	87504300	16.113	0.0799628	0.0691236	0.208175	0.276528
chr3	87575481	87576070	38.7923	-0.202106	0.0487209	1.56853e-05	4.61233e-05
chr3	87771381	87771840	21.5868	0.14426	0.0596299	0.00998704	0.018545
chr3	87792601	87793360	47.1928	-0.0303433	0.0408338	0.444862	0.52576
chr3	87891521	87892040	54.6901	0.153311	0.0401341	9.41572e-05	0.000248722
chr3	87988021	87988250	20.5072	-0.0358879	0.0616875	0.532913	0.610361
chr3	87997531	87997550	4.34002	0.130864	0.112388	0.145385	0.202796
chr3	88003271	88003390	11.7166	0.0384348	0.0776637	0.58183	0.655584
chr3	88005211	88005270	6.81155	0.173997	0.102434	0.042615	0.0686699
chr3	88031401	88032540	91.2423	0.333947	0.0300729	2.72005e-29	4.80881e-28
chr3	88057761	88060340	1618.74	0.0365485	0.00866422	2.41124e-05	6.92218e-05
chr3	88113451	88113810	27.9587	0.0276716	0.0504097	0.567281	0.642226
chr3	88131441	88132080	27.7887	0.122696	0.052778	0.0145754	0.0261266
chr3	88148861	88151820	560.303	0.0633828	0.0146787	1.46823e-05	4.33381e-05
chr3	88180541	88180630	8.7945	-0.0225663	0.0853309	0.762501	0.812504
chr3	88192021	88192310	15.9174	-0.00878252	0.0702531	0.891601	0.917091
chr3	88195931	88196170	18.9672	0.274506	0.0698808	2.49932e-05	7.15764e-05
chr3	88203521	88204220	55.3733	0.279378	0.0370553	1.45312e-14	1.03176e-13
chr3	88219201	88219820	42.8671	0.401516	0.0435911	5.53774e-21	6.10185e-20
chr3	88225301	88225690	28.2127	-0.109049	0.053816	0.0328772	0.0544517
chr3	88408771	88409240	15.6258	0.468938	0.0796175	4.86511e-10	2.3609e-09
chr3	88469111	88469670	27.8153	0.00458317	0.0609097	0.936452	0.95213
chr3	88516361	88516540	15.6048	0.0395398	0.0727285	0.55069	0.626844
chr3	88588931	88589550	61.3202	0.03317	0.0374504	0.364612	0.445333
chr3	88595001	88595290	15.1959	0.0845446	0.0693296	0.18419	0.248889
chr3	88616501	88616960	39.9171	0.502446	0.0482009	2.23714e-26	3.36809e-25
chr3	88617701	88618590	59.3784	0.599335	0.0398513	8.21518e-52	3.97507e-50
chr3	88626501	88627000	39.001	-0.144914	0.0523974	0.00360052	0.00730187
chr3	88640681	88640840	9.15755	-0.0454633	0.0889914	0.555772	0.631544
chr3	88641231	88641270	5.96657	0.324316	0.110825	0.000683226	0.00157705
chr3	88641391	88641400	4.54239	0.203584	0.118343	0.0321427	0.0533649
chr3	88718731	88718880	8.71904	0.0398293	0.0864235	0.597847	0.670204
chr3	88897661	88897860	10.9582	0.035723	0.0801481	0.617164	0.687549
chr3	88912001	88913280	294.836	0.18776	0.0210606	2.48756e-19	2.47327e-18
chr3	88922081	88922300	14.2597	-0.0882549	0.0691935	0.161731	0.222556
chr3	88950811	88950840	5.19515	-0.156583	0.107751	0.0761108	0.115099
chr3	88979901	88980370	28.7166	0.0231393	0.0517407	0.640397	0.708313
chr3	88991731	88991750	5.56426	-0.0816551	0.100041	0.323199	0.402371
chr3	88996831	88997400	19.4468	0.0487601	0.0626695	0.405029	0.486127
chr3	89021551	89022020	14.4689	0.302577	0.0785052	2.79497e-05	7.94688e-05
chr3	89024481	89025940	215.259	0.106509	0.0212578	4.41048e-07	1.5702e-06
chr3	89042471	89042700	11.5537	0.0244356	0.078969	0.729845	0.785241
chr3	89043441	89043760	23.8317	0.104864	0.0563739	0.0483989	0.0769534
chr3	89057161	89057380	9.54837	-0.157594	0.089157	0.042262	0.0681572
chr3	89057521	89057550	4.91625	-0.206114	0.117357	0.0293511	0.0491778
chr3	89072661	89072970	20.3275	-0.229094	0.0668536	0.00022681	0.000565561
chr3	89098771	89099280	43.0896	0.109805	0.0436021	0.00920949	0.0172316
chr3	89107061	89108200	194.982	0.265011	0.0220464	9.22361e-34	2.02281e-32
chr3	89113881	89115160	211.747	0.0790421	0.0209375	0.00014259	0.000366805
chr3	89155851	89156200	15.3005	-0.393651	0.0774527	5.35188e-08	2.11302e-07
chr3	89165151	89166290	77.2557	0.0648883	0.0351232	0.0592197	0.0920705
chr3	89171711	89172920	270.705	0.0414029	0.0214058	0.0512329	0.0809323
chr3	89179541	89179920	32.5528	0.169342	0.0486341	0.000285773	0.000700986
chr3	89184241	89184890	28.6902	-0.299225	0.0526668	3.52998e-09	1.57581e-08
chr3	89185561	89185720	8.75463	-0.634905	0.100394	2.06494e-11	1.13597e-10
chr3	89223261	89223530	11.538	0.0312847	0.0768224	0.651304	0.717939
chr3	89260811	89261130	16.4996	-0.28021	0.0745155	4.69909e-05	0.000129631
chr3	89278371	89278580	13.4217	-0.691291	0.0808217	9.58464e-19	9.17495e-18
chr3	89314331	89314950	52.7823	0.0373336	0.0373685	0.293237	0.370521
chr3	89331951	89333740	345.712	-0.621189	0.0263528	3.07202e-124	1.69161e-121
chr3	89363351	89363380	5.68725	0.286397	0.10821	0.00198324	0.0042226
chr3	89372311	89372770	23.7915	-0.215414	0.0633007	0.000278269	0.000684039
chr3	89375651	89375820	12.0302	-0.21815	0.0835489	0.00348598	0.00709003
chr3	89393071	89393370	30.4689	-0.405122	0.0569383	1.69772e-13	1.10803e-12
chr3	89395611	89395890	12.5513	-0.342435	0.0816045	5.28949e-06	1.6513e-05
chr3	89411391	89411430	5.45435	-0.167208	0.107212	0.058211	0.0906823
chr3	89433921	89435380	358.506	-0.0600167	0.0155829	0.000110194	0.000288144
chr3	89468061	89468150	5.36845	-0.159184	0.108218	0.0725964	0.110393
chr3	89528381	89528640	12.592	-0.0424301	0.0746208	0.530741	0.608354
chr3	89690711	89690930	13.1983	-0.197779	0.0771907	0.0046325	0.00920275
chr3	89852081	89852290	26.6728	0.345429	0.0540305	3.40703e-11	1.84011e-10
chr3	89859361	89860210	66.7402	-0.700445	0.0412293	6.59678e-66	5.47152e-64
chr3	90010481	90010660	10.1229	-0.358374	0.0910437	1.48661e-05	4.38483e-05
chr3	90011191	90011400	9.1935	-0.302446	0.0992612	0.000519074	0.00122086
chr3	90015541	90016910	125.698	0.0451465	0.0259155	0.0782933	0.118017
chr3	90033361	90033630	15.174	-0.18716	0.0761442	0.00666864	0.0128441
chr3	90069891	90070020	8.24208	-0.764337	0.10158	4.11259e-15	3.05316e-14
chr3	90080831	90081720	62.6623	-0.45816	0.0373439	3.64962e-35	8.58622e-34
chr3	90091391	90091870	39.7056	-0.0462279	0.0428191	0.265502	0.340476
chr3	90093151	90093270	11.7727	-0.0156703	0.0759375	0.818857	0.858841
chr3	90182391	90182830	38.7015	0.219122	0.0449205	4.55235e-07	1.6179e-06
chr3	90184961	90185190	14.5485	0.0686316	0.0818645	0.342621	0.422637
chr3	93470351	93470800	2666.54	-0.00179944	0.00535844	0.737052	0.791296
chr3	93841491	93842010	55.6187	0.344768	0.0384415	6.27372e-20	6.48611e-19
chr3	93843721	93844750	137.145	0.360213	0.0254504	3.40168e-46	1.30636e-44
chr3	93877541	93877660	8.89726	-0.3489	0.0942998	4.00325e-05	0.000111457
chr3	93878471	93878870	14.0017	-0.0439037	0.0739717	0.512993	0.591406
chr3	93961531	93962160	29.9518	-0.283044	0.0521151	1.60544e-08	6.69759e-08
chr3	93969421	93969760	25.7733	-0.0523324	0.0532175	0.323922	0.403107
chr3	93972741	93974610	470.839	0.128873	0.0159736	5.26785e-16	4.1723e-15
chr3	93979361	93981020	819.167	-0.00794574	0.0112342	0.478408	0.558388
chr3	93981801	93981810	4.76946	0.34004	0.131081	0.00161282	0.00348897
chr3	94004071	94004900	36.5083	0.0537458	0.0474586	0.239382	0.311657
chr3	94009611	94009980	19.168	-0.112447	0.0669833	0.0688002	0.105237
chr3	94037041	94037200	16.4627	-0.025565	0.0651393	0.672646	0.736636
chr3	94062081	94064000	621.361	0.0576286	0.0138118	2.84112e-05	8.0705e-05
chr3	94066021	94066040	5.53098	0.42569	0.117393	3.81203e-05	0.000106474
chr3	94066161	94066300	7.54226	0.531695	0.103671	3.01582e-08	1.22306e-07
chr3	94069201	94069890	19.1864	0.182222	0.066855	0.00324911	0.00664898
chr3	94098631	94098690	6.775	0.0873965	0.0922428	0.26879	0.344078
chr3	94115431	94115860	26.2737	0.101554	0.0544201	0.0492209	0.0781111
chr3	94130801	94130980	10.8948	-0.296655	0.0853457	0.000123189	0.00031989
chr3	94137441	94137650	11.6512	-0.417618	0.0853386	1.42946e-07	5.38519e-07
chr3	94158921	94160170	188.755	0.392318	0.0240354	1.06328e-60	7.34809e-59
chr3	94167691	94168320	34.7044	0.314755	0.0473868	7.57394e-12	4.31951e-11
chr3	94174221	94174320	8.20907	0.0699935	0.090606	0.369093	0.449874
chr3	94176991	94177350	20.7978	0.235173	0.0623544	6.04618e-05	0.000164126
chr3	94225171	94226500	53.972	0.203113	0.0403949	2.33431e-07	8.5808e-07
chr3	94234321	94234440	14.0166	0.0201067	0.0715359	0.758746	0.809599
chr3	94249611	94249800	17.2511	0.211097	0.0674427	0.000712909	0.001641
chr3	94286021	94286070	6.20627	-0.0317225	0.0924475	0.68684	0.748608
chr3	94304111	94304300	16.1911	-0.379047	0.0707805	1.50492e-08	6.2985e-08
chr3	94306241	94306600	20.8506	0.322838	0.0643637	1.18075e-07	4.48756e-07
chr3	94317071	94317360	15.7746	-0.222628	0.0707209	0.000650754	0.00150706
chr3	94336471	94336590	11.8511	-0.194073	0.0779388	0.00584899	0.01139
chr3	94360161	94360190	5.01498	-0.191898	0.111778	0.035564	0.0584113
chr3	94361071	94361210	10.8371	-0.0722732	0.0809345	0.31412	0.392796
chr3	94461011	94461310	24.5155	-0.0789839	0.0572675	0.144088	0.201208
chr3	94481261	94481680	18.2342	-0.544001	0.0719129	4.0876e-15	3.03526e-14
chr3	94525201	94525270	7.06103	0.0445039	0.0895503	0.564572	0.639702
chr3	94862821	94863000	21.2768	0.02663	0.060321	0.638756	0.706825
chr3	95815851	95816000	9.10653	0.368983	0.0984188	3.00598e-05	8.51314e-05
chr3	95923041	95924490	204.512	0.752831	0.0306147	5.44714e-135	3.78563e-132
chr3	95926911	95927460	43.9254	-0.00249086	0.041284	0.950348	0.962689
chr3	95959081	95959300	13.1447	-0.196638	0.0778579	0.00520432	0.0102408
chr3	96017411	96017870	44.4922	-0.256249	0.0445475	2.95919e-09	1.33212e-08
chr3	96449641	96450120	18.4683	-0.118383	0.066082	0.0527306	0.083037
chr3	96813011	96814970	247.649	-0.0757141	0.0202876	0.000171178	0.000434953
chr3	97139341	97139360	5.78818	-0.0173011	0.0958481	0.830063	0.867827
chr3	97568281	97568800	24.4707	0.223158	0.0639583	0.000190463	0.000480462
chr3	97579221	97580270	61.3278	0.0248138	0.0407205	0.531107	0.608694
chr3	97580561	97580710	9.06199	-0.036785	0.0845429	0.620322	0.690447
chr3	97646821	97648330	114.942	0.0254797	0.0272792	0.344506	0.424622
chr3	97658801	97658900	10.7143	-0.199048	0.0838373	0.00816285	0.0154441
chr3	97719131	97719450	21.4764	-0.0140893	0.0572595	0.794672	0.838979
chr3	97747411	97747640	17.1614	-0.267476	0.0710344	4.40736e-05	0.000122009
chr3	97763701	97765640	458.863	0.0422626	0.0146546	0.00380136	0.00767675
chr3	97793551	97793700	12.5483	0.0248746	0.0716832	0.70464	0.76401
chr3	97821161	97823320	771.719	-0.115164	0.0126872	8.75125e-20	8.97164e-19
chr3	97823671	97823680	4.40474	0.157736	0.115834	0.0870723	0.129601
chr3	97827901	97827990	5.48233	-0.367034	0.119516	0.000344111	0.000833434
chr3	97886181	97886190	4.48888	-0.211066	0.121397	0.028677	0.0481636
chr3	97917871	97918210	19.026	-0.136763	0.0646598	0.0227215	0.0390771
chr3	97971081	97971090	4.66211	0.00224752	0.101036	0.978657	0.984094
chr3	97971251	97973030	294.701	-0.0314752	0.0165888	0.0566635	0.0885234
chr3	97979811	97979930	8.60839	-0.027149	0.0836689	0.712394	0.770515
chr3	97984091	97984350	10.533	-0.125007	0.0811832	0.0834986	0.12495
chr3	97991411	97991510	8.84859	-0.0325794	0.0814999	0.652671	0.719097
chr3	98001271	98002300	92.2128	-0.466369	0.0315201	1.87311e-50	8.58839e-49
chr3	98013621	98014160	26.0485	0.483647	0.057412	4.53212e-18	4.15384e-17
chr3	98021961	98022140	14.2874	-0.0828775	0.0733052	0.213439	0.282509
chr3	98023071	98023490	26.7832	0.183256	0.0554287	0.000489366	0.00115575
chr3	98032401	98033310	35.0742	-0.0508954	0.0478599	0.268938	0.344247
chr3	98039041	98039990	140.928	0.146028	0.0319979	3.28115e-06	1.05278e-05
chr3	98329331	98329840	36.392	0.134232	0.0472336	0.00310508	0.00637817
chr3	98344061	98344150	7.87807	0.0415919	0.0873142	0.58424	0.657736
chr3	98521701	98523540	959.304	-0.0093003	0.0103768	0.369198	0.449983
chr3	98553071	98553180	6.71541	-0.270994	0.107023	0.00292452	0.00603555
chr3	98585221	98585740	34.5479	0.518654	0.0510393	3.19643e-25	4.52313e-24
chr3	98592471	98594470	657.436	-0.0891825	0.012239	2.74265e-13	1.76068e-12
chr3	98597041	98597140	7.19437	-0.257645	0.102842	0.00351738	0.00714779
chr3	98602021	98602720	52.3842	0.216636	0.0383282	7.00971e-09	3.03869e-08
chr3	98670011	98670450	34.7887	-0.0384231	0.0459198	0.386127	0.4671
chr3	98708441	98709670	73.1418	0.117435	0.0342119	0.000458194	0.00108776
chr3	98711041	98711150	7.89586	-0.0809639	0.0906315	0.298615	0.37623
chr3	98722561	98722660	7.90701	-0.0154434	0.085842	0.837406	0.873723
chr3	98731701	98734180	519.413	-0.15468	0.0158108	8.47827e-23	1.04093e-21
chr3	98744621	98744690	5.1801	0.17185	0.108767	0.0540117	0.0848441
chr3	98744801	98745430	26.6954	0.288554	0.0571684	1.24306e-07	4.71297e-07
chr3	98761631	98762230	35.2225	0.301814	0.0516206	1.28476e-09	5.98696e-09
chr3	98763051	98763410	17.0882	0.435445	0.0716021	1.69127e-10	8.57119e-10
chr3	98764371	98765160	42.579	0.188478	0.043092	7.50034e-06	2.29673e-05
chr3	98770081	98770840	41.2124	-0.141773	0.0448048	0.00103838	0.00232495
chr3	98777831	98780730	291.037	0.136829	0.0240814	9.22128e-09	3.94892e-08
chr3	98783281	98783470	14.1584	-0.443615	0.0776527	1.44153e-09	6.68481e-09
chr3	98788521	98789100	35.1085	0.156747	0.0470755	0.000534579	0.00125477
chr3	98812891	98813260	23.2109	-0.151378	0.0585329	0.00600233	0.0116622
chr3	98815081	98815330	10.9256	-0.115861	0.0818736	0.110215	0.159329
chr3	98817431	98818150	54.6345	0.283419	0.040231	5.48629e-13	3.43287e-12
chr3	98855921	98856230	12.8376	-0.155308	0.0807681	0.0308828	0.0514825
chr3	98886091	98886110	5.50834	-0.0573753	0.0993948	0.487287	0.566947
chr3	98886291	98886390	6.90178	0.0676827	0.0938208	0.395491	0.476518
chr3	98890991	98892210	34.2215	0.0176485	0.0542133	0.731972	0.787033
chr3	98893741	98894440	29.7593	0.299823	0.0523504	2.70777e-09	1.22341e-08
chr3	98900151	98902880	1095.27	-0.0377533	0.0105489	0.000336372	0.000816079
chr3	98903181	98903200	4.60564	-0.0412822	0.103431	0.626041	0.695505
chr3	98905931	98906650	50.1569	-0.195877	0.0399526	4.72122e-07	1.67505e-06
chr3	98917561	98917770	10.5087	-0.636141	0.0954865	2.21343e-12	1.31941e-11
chr3	98962521	98962740	11.7563	-0.057017	0.085292	0.444256	0.525171
chr3	98977601	98978070	24.6398	0.510604	0.0646181	2.94172e-16	2.37435e-15
chr3	98981111	98981390	12.1277	0.0212614	0.0749349	0.754363	0.80599
chr3	98982131	98983370	100.88	-0.0235703	0.0300584	0.425962	0.507148
chr3	98985741	98986430	38.2174	0.198952	0.0448819	4.51886e-06	1.42312e-05
chr3	98994111	98994480	24.2672	0.317172	0.0575997	8.65667e-09	3.71795e-08
chr3	99023691	99024050	21.5672	0.0632405	0.065177	0.295468	0.372887
chr3	99108551	99108840	17.2688	0.0552355	0.0667233	0.371024	0.451868
chr3	99114691	99114830	12.7966	0.0455139	0.0716291	0.487174	0.566866
chr3	99128871	99129570	46.719	-0.217187	0.0428306	1.72479e-07	6.43687e-07
chr3	99173101	99173230	12.6998	0.16876	0.0786458	0.0169735	0.0300113
chr3	99248071	99248740	39.5202	0.0508677	0.0438643	0.23105	0.30237
chr3	99286241	99286590	14.508	0.307488	0.0826397	4.66033e-05	0.000128604
chr3	99324891	99325050	8.00022	-0.420362	0.109276	1.53256e-05	4.51261e-05
chr3	99410801	99411160	22.3142	0.189365	0.0637949	0.00147713	0.00321646
chr3	99439691	99440160	28.5451	-0.44629	0.056841	5.56198e-16	4.39758e-15
chr3	99499151	99499670	21.9463	0.660733	0.0664108	2.10375e-24	2.82897e-23
chr3	99532391	99532510	11.333	0.0791177	0.0781397	0.258607	0.332885
chr3	99545301	99545420	7.2052	-0.0125885	0.0906485	0.871541	0.901238
chr3	99562321	99562390	8.00538	0.0168129	0.0826051	0.818477	0.858537
chr3	99636991	99638790	88.1782	-0.111115	0.0341074	0.000876512	0.00198764
chr3	99644921	99646250	93.604	-0.0368632	0.0308322	0.247197	0.320339
chr3	99656671	99656980	13.0193	-0.827085	0.0885511	5.5158e-22	6.46099e-21
chr3	99663961	99664360	21.6596	-0.314663	0.0656827	3.89753e-07	1.39646e-06
chr3	99678011	99678440	23.3601	-0.261126	0.0615765	7.10916e-06	2.1835e-05
chr3	99686991	99687250	17.3328	0.241639	0.0739362	0.000371756	0.000895671
chr3	99699871	99700110	16.6111	0.0988769	0.0720256	0.13242	0.186967
chr3	99718181	99718550	22.8623	0.411577	0.0672258	1.38194e-10	7.06333e-10
chr3	99721091	99721220	8.15268	0.0236837	0.0838489	0.75649	0.807797
chr3	99748071	99748340	25.9202	0.202253	0.0561139	0.000145172	0.000372997
chr3	99753091	99753770	55.8753	0.300793	0.0396022	8.38745e-15	6.07552e-14
chr3	99774691	99774770	8.17303	0.240754	0.0947814	0.00363077	0.00735862
chr3	99776351	99777540	124.767	0.511703	0.0288711	3.39364e-71	3.39077e-69
chr3	99783181	99783360	14.6331	-0.142835	0.0756665	0.0366468	0.0599956
chr3	99789281	99790020	64.1078	0.249845	0.0363146	2.18977e-12	1.30589e-11
chr3	99807951	99808630	45.1465	0.304295	0.0419613	1.08294e-13	7.17744e-13
chr3	99817001	99818580	402.929	0.067706	0.0165168	3.80974e-05	0.000106417
chr3	99823891	99823900	4.74343	0.130838	0.108386	0.13707	0.192697
chr3	99831931	99832450	49.5351	-0.0137992	0.0402771	0.724664	0.780856
chr3	99842971	99844260	109.024	0.350635	0.0306109	4.76451e-31	9.18137e-30
chr3	99846421	99846990	18.0169	0.238911	0.0687189	0.000181699	0.000459882
chr3	99848631	99848730	6.57861	-0.337414	0.107703	0.000326482	0.00079376
chr3	99853161	99853270	7.47182	-0.148062	0.0993284	0.0764801	0.115588
chr3	99868381	99868400	4.68846	0.104054	0.107577	0.231835	0.303224
chr3	99872131	99872140	4.71891	0.00596994	0.0990511	0.94099	0.9556
chr3	99875311	99876790	368.767	-0.117455	0.0173814	1.09073e-11	6.13892e-11
chr3	99878111	99878230	8.96448	0.117538	0.0865269	0.120662	0.172463
chr3	99895771	99897140	152.626	0.10541	0.0255813	3.06787e-05	8.67729e-05
chr3	99901141	99902350	39.7303	0.0633482	0.0444901	0.14101	0.197482
chr3	99920381	99921260	68.3482	-0.00866472	0.0365199	0.808211	0.850075
chr3	99925331	99925950	38.1233	0.0125322	0.0472839	0.783759	0.830152
chr3	99927801	99930850	237.43	-0.297589	0.0228589	2.7408e-39	7.7721e-38
chr3	99935421	99935870	27.1842	-0.0453758	0.0513843	0.355738	0.436251
chr3	99937531	99937870	23.4119	0.187935	0.0609848	0.00102678	0.00230094
chr3	99944191	99946520	194.842	0.139806	0.0243981	6.90188e-09	2.9948e-08
chr3	99952281	99952650	24.6706	-0.540747	0.0600441	2.36475e-20	2.50707e-19
chr3	99954931	99955160	9.79213	-0.292147	0.0943366	0.000478809	0.00113277
chr3	99957591	99957620	5.62045	-0.0615327	0.0961286	0.447689	0.528496
chr3	99997371	99997610	13.1623	-0.0828457	0.078428	0.237262	0.309289
chr3	100003051	100003140	6.72767	-0.167131	0.103771	0.0530466	0.0834808
chr3	100023131	100023780	40.4901	-0.460423	0.0518302	7.99523e-20	8.21956e-19
chr3	100041281	100041810	24.32	-0.00986005	0.0557323	0.852031	0.885386
chr3	100045861	100045940	7.92249	0.00757219	0.084185	0.919003	0.938908
chr3	100047511	100048210	39.1183	-0.250016	0.0468412	3.32624e-08	1.34326e-07
chr3	100066101	100066520	18.1638	-0.0741226	0.0657934	0.223789	0.294192
chr3	100068771	100069200	28.2847	-0.2681	0.0562487	5.72477e-07	2.01012e-06
chr3	100073691	100073890	10.0545	-0.1349	0.0865606	0.0749641	0.113571
chr3	100074111	100074260	9.33546	-0.218233	0.0884184	0.00517308	0.0101843
chr3	100086771	100087760	75.9577	-0.211918	0.0350969	6.88703e-10	3.29413e-09
chr3	100088951	100089000	5.25417	-0.376195	0.123113	0.000338533	0.000821011
chr3	100090451	100090610	15.2377	0.0511392	0.0692891	0.423605	0.504757
chr3	100108541	100108710	12.0575	0.0261844	0.0747368	0.699231	0.759442
chr3	100122201	100122800	41.0435	-0.316609	0.0461086	1.55505e-12	9.38344e-12
chr3	100158851	100159440	35.3123	0.162461	0.0486238	0.000498771	0.00117644
chr3	100169291	100169760	20.6253	-0.103136	0.0613447	0.0724936	0.110248
chr3	100175711	100175950	13.4256	-0.107871	0.0754357	0.113385	0.163326
chr3	100209911	100211850	314.97	-0.0317659	0.0192022	0.0959628	0.141149
chr3	100216561	100217240	29.2984	-0.0214003	0.053407	0.674167	0.737893
chr3	100253881	100254630	66.2098	0.193015	0.0351972	2.14863e-08	8.84441e-08
chr3	100259861	100261640	795.582	0.0110661	0.0114908	0.334698	0.414399
chr3	100269591	100270190	29.6891	0.163373	0.0635218	0.00570121	0.0111298
chr3	100277421	100277460	5.90208	0.0618438	0.0956715	0.444117	0.525031
chr3	100316641	100316990	23.1805	0.0453924	0.0560157	0.392584	0.473555
chr3	100334071	100335750	254.035	-0.112751	0.0197224	8.51568e-09	3.66022e-08
chr3	100399581	100404050	1156.46	0.128342	0.0115079	5.1408e-29	8.96345e-28
chr3	100421061	100421330	12.7946	0.20588	0.0775379	0.00338915	0.00690889
chr3	100463021	100463340	28.0054	0.266574	0.0550234	3.8999e-07	1.39728e-06
chr3	100491751	100493070	504.776	-0.0277069	0.0132364	0.0357885	0.0587423
chr3	100562371	100562430	7.44656	0.0940688	0.0934495	0.238239	0.310396
chr3	100590291	100590820	40.9789	0.17928	0.0465891	6.44768e-05	0.000174322
chr3	100603621	100603690	7.47164	0.0296293	0.0872273	0.639144	0.707204
chr3	100609691	100610910	85.2389	-0.0385645	0.030844	0.203937	0.271724
chr3	100650931	100650940	4.50119	0.254754	0.124728	0.0111288	0.0204597
chr3	100708701	100710910	634.551	0.128209	0.0115973	1.54655e-28	2.62563e-27
chr3	100718941	100719560	40.6575	0.112995	0.0452184	0.00952682	0.0177677
chr3	100720551	100720690	13.8741	0.0436178	0.0751018	0.520477	0.598665
chr3	100737621	100737630	4.51694	-0.0726978	0.106379	0.397647	0.478695
chr3	100833651	100833750	7.56142	-0.359498	0.103456	8.89417e-05	0.000235664
chr3	100875321	100875400	6.46054	-0.250847	0.10789	0.00587084	0.0114277
chr3	100993481	100993520	6.97911	0.478402	0.107492	9.79493e-07	3.34747e-06
chr3	101036361	101036490	6.48329	-0.464445	0.12208	1.66338e-05	4.87593e-05
chr3	101070421	101070500	7.79903	-0.0195484	0.0851345	0.813801	0.854677
chr3	101196151	101196350	15.1692	0.0327711	0.0697846	0.609477	0.680649
chr3	101204291	101204590	21.2096	-0.326604	0.0666784	2.05036e-07	7.58846e-07
chr3	101279851	101280190	17.1929	-0.725609	0.0718716	4.43455e-25	6.22151e-24
chr3	101281641	101281950	21.206	-0.234266	0.0608252	4.35734e-05	0.000120719
chr3	101381941	101382340	23.2869	0.233466	0.059704	3.60311e-05	0.000100976
chr3	101383211	101383510	16.8909	0.198876	0.0746488	0.00340226	0.0069334
chr3	101511761	101513930	353.553	0.132753	0.0175375	2.68458e-14	1.86406e-13
chr3	101559831	101559930	7.43582	0.12133	0.0941461	0.130782	0.184924
chr3	101561261	101562950	360.788	0.223019	0.0193714	4.65164e-31	8.97089e-30
chr3	101573291	101575440	574.851	0.00166845	0.0168852	0.92118	0.940731
chr3	101623751	101623900	12.6164	0.0159336	0.072377	0.809439	0.851079
chr3	101635771	101636650	56.4479	0.298126	0.0374952	5.1032e-16	4.04617e-15
chr3	101643941	101644470	28.0144	0.0228553	0.0534631	0.653805	0.720129
chr3	101646901	101646920	4.93081	-0.118266	0.10989	0.180062	0.244198
chr3	101675561	101678600	1253.84	0.0788693	0.0125569	3.03591e-10	1.50273e-09
chr3	101684671	101685460	35.5338	0.0325639	0.0477431	0.47896	0.558924
chr3	101685791	101688040	517.781	-0.00689141	0.0168286	0.680763	0.743452
chr3	101693651	101693870	22.6169	-0.00220057	0.0560396	0.966992	0.975174
chr3	101695031	101695120	5.55693	0.13876	0.10366	0.106762	0.154981
chr3	101695371	101696280	40.617	0.262894	0.0460778	3.80204e-09	1.69253e-08
chr3	101707261	101707660	16.2155	-0.0417621	0.0680565	0.510551	0.589127
chr3	101723921	101726160	937.269	0.0284011	0.0119068	0.0168304	0.0297809
chr3	101732441	101732460	3.93824	-0.602298	0.151034	5.58587e-06	1.73809e-05
chr3	101778521	101781470	698.783	-0.0196358	0.0120156	0.10144	0.148187
chr3	101802941	101803770	45.7479	0.145051	0.0440361	0.000654855	0.00151577
chr3	101809291	101809820	22.1078	0.0963105	0.0580795	0.0785675	0.11838
chr3	101826991	101829540	247.088	-0.138553	0.021325	5.71101e-11	3.01937e-10
chr3	101842701	101842780	6.02149	-0.252906	0.109311	0.00595949	0.0115853
chr3	101848541	101852000	956.493	-0.0928521	0.0129476	1.13558e-12	6.92598e-12
chr3	101862181	101864130	45.6871	0.199756	0.0509994	4.13819e-05	0.000114984
chr3	101864241	101864250	4.63151	0.033307	0.101803	0.69444	0.755252
chr3	101890801	101891040	15.3801	-0.244905	0.0849205	0.00122275	0.00270259
chr3	101940561	101940860	18.0352	-0.186137	0.0726724	0.0050128	0.0098946
chr3	101992821	101993300	26.9188	0.34971	0.0568697	1.57483e-10	8.00744e-10
chr3	102007181	102007440	24.1823	0.0384595	0.054982	0.461794	0.542195
chr3	102053541	102053730	10.9029	-0.0679083	0.0805063	0.342996	0.423024
chr3	102060931	102061060	11.7377	0.0289042	0.0763368	0.674938	0.738565
chr3	102081901	102082850	55.3782	0.139861	0.0447405	0.0011806	0.00261625
chr3	102085261	102086680	135.525	0.397865	0.0287951	3.34311e-44	1.17784e-42
chr3	102087401	102087600	11.7977	0.43953	0.0878948	7.42309e-08	2.88569e-07
chr3	102089591	102091520	245.111	0.38026	0.0239075	9.3324e-58	5.74251e-56
chr3	102163071	102163590	27.1109	0.0745648	0.0519739	0.132852	0.187515
chr3	102179081	102179100	5.04535	0.0919405	0.10264	0.277062	0.353011
chr3	102181651	102181970	13.1602	0.109861	0.0777717	0.115477	0.165956
chr3	102182251	102182610	16.0927	0.297063	0.0736987	1.40786e-05	4.16531e-05
chr3	102183551	102183930	17.6472	0.104145	0.0660333	0.0881776	0.131048
chr3	102206531	102206800	14.8865	0.35069	0.077311	1.10872e-06	3.76856e-06
chr3	102225211	102225700	32.2932	0.186107	0.0480472	5.59334e-05	0.000152601
chr3	102229101	102229560	41.0566	0.0955751	0.0430849	0.0219985	0.0379502
chr3	102361161	102361340	8.49188	-0.348749	0.100626	9.53903e-05	0.000251763
chr3	102536601	102536740	12.4111	0.0752708	0.07701	0.285595	0.362309
chr3	102570311	102571250	63.6721	-0.202785	0.0385623	6.71741e-08	2.62397e-07
chr3	102673471	102674040	35.3461	0.193134	0.0500687	5.63504e-05	0.000153655
chr3	102687931	102688160	11.7273	-0.268408	0.0951544	0.00127942	0.00281788
chr3	102792311	102792450	9.25604	-0.0677672	0.0830961	0.355801	0.436316
chr3	102979651	102980780	171.069	-0.0541936	0.0258754	0.0341238	0.0563016
chr3	103002571	103002750	9.58576	0.156039	0.0890804	0.0444775	0.0713502
chr3	103002941	103002960	4.25685	0.182616	0.122721	0.0577745	0.0900698
chr3	103006731	103006970	16.0223	-0.0256998	0.0682096	0.682618	0.745005
chr3	103052651	103052660	4.28585	-0.0874704	0.108257	0.313013	0.391622
chr3	103388151	103388540	20.5621	-0.531787	0.0664189	1.28023e-16	1.06134e-15
chr3	103406551	103406610	7.03052	0.333154	0.105527	0.00030823	0.000752102
chr3	103440691	103440770	7.00257	0.0173553	0.0897943	0.807166	0.849235
chr3	103685021	103685630	44.9285	-0.011019	0.044138	0.79614	0.840137
chr3	103794821	103794980	14.3961	0.0429073	0.0696585	0.503006	0.582008
chr3	103818591	103819240	34.8833	0.135515	0.0496904	0.00427303	0.00854666
chr3	103955951	103955960	3.69136	0.152217	0.12252	0.111813	0.161343
chr3	104102451	104102730	23.0022	0.18046	0.0571114	0.000831425	0.00189272
chr3	104158891	104158900	3.75816	-0.51475	0.143656	3.31136e-05	9.32315e-05
chr3	104273161	104273330	14.7659	-0.00503684	0.0691224	0.936699	0.95233
chr3	104437581	104438620	34.9724	-0.264791	0.0495342	2.95804e-08	1.20099e-07
chr3	104460851	104460990	10.6079	-0.343132	0.0893286	2.34058e-05	6.7292e-05
chr3	104596691	104596860	20.3419	0.0531107	0.0666034	0.388419	0.469414
chr3	104604451	104604570	12.1113	-0.0568613	0.0755484	0.404982	0.486088
chr3	104628291	104628440	13.7324	-0.0614242	0.0702935	0.340766	0.420726
chr3	104711471	104711650	11.379	-0.118418	0.0871254	0.116987	0.167879
chr3	104762731	104763850	73.8885	-0.442357	0.040595	1.50502e-28	2.55713e-27
chr3	104824771	104825820	71.4113	0.0134863	0.0341135	0.687352	0.749053
chr3	104856691	104857120	18.5588	-0.223678	0.0771228	0.00138267	0.00302679
chr3	104880171	104880210	6.17026	0.0544887	0.0944689	0.496454	0.575728
chr3	104909321	104909490	10.8219	-0.162826	0.0916962	0.039368	0.0639712
chr3	104961861	104962490	32.5044	-0.795172	0.0542872	8.60137e-50	3.81886e-48
chr3	104992661	104993060	33.1762	0.0485788	0.0501875	0.312323	0.390894
chr3	105145011	105146190	183.739	0.174378	0.0205774	1.35747e-17	1.20383e-16
chr3	105157621	105157710	6.60437	-0.206763	0.103398	0.0176679	0.0311287
chr3	105170601	105170620	4.98677	0.0811846	0.100771	0.331164	0.410712
chr3	105174031	105174520	23.8605	-0.0199538	0.0568887	0.710744	0.769141
chr3	105195421	105195480	6.48861	-0.0742611	0.0961482	0.360449	0.441058
chr3	105220851	105220880	4.86545	-0.127271	0.107046	0.144792	0.202077
chr3	105253101	105253540	17.3394	-0.312284	0.0691765	1.5067e-06	5.03794e-06
chr3	105353691	105354160	19.2496	0.145452	0.062562	0.012758	0.0231533
chr3	105355541	105355950	16.0501	0.36947	0.077195	3.036e-07	1.10205e-06
chr3	105357141	105357240	7.72979	0.110124	0.0911234	0.160437	0.220982
chr3	105359251	105359650	13.0919	0.060677	0.074511	0.363679	0.444371
chr3	105364981	105370250	1189.14	0.132757	0.0121917	9.23253e-28	1.50119e-26
chr3	105394281	105394550	16.1811	-0.547176	0.0749519	2.73567e-14	1.89855e-13
chr3	105397951	105400170	124.58	-0.206182	0.0265265	3.63284e-15	2.70937e-14
chr3	105448451	105449000	39.1763	0.225216	0.0453018	2.73234e-07	9.96825e-07
chr3	105470981	105471050	6.20651	-0.467371	0.112793	3.97726e-06	1.26217e-05
chr3	105473591	105473930	23.78	0.0846657	0.0647653	0.158442	0.218566
chr3	105513071	105513620	42.4895	-0.198261	0.044767	4.5441e-06	1.43049e-05
chr3	105518811	105519100	23.459	-0.0670154	0.0578667	0.219075	0.288881
chr3	105525631	105527450	223.557	-0.0182669	0.0197422	0.351771	0.432173
chr3	105612701	105613460	31.5541	0.062662	0.0502845	0.193191	0.259289
chr3	105618431	105619030	67.388	0.306379	0.038678	5.86493e-16	4.63032e-15
chr3	105636001	105636140	9.09174	0.281556	0.0966016	0.000912657	0.00206319
chr3	105647101	105647280	23.0027	0.329619	0.0595659	5.47772e-09	2.39907e-08
chr3	105649451	105650070	30.4724	0.476575	0.061051	6.82945e-16	5.36696e-15
chr3	105686491	105686550	8.3674	-0.0450398	0.0863751	0.550183	0.626375
chr3	105714511	105716340	190.965	0.718826	0.0278714	4.86895e-148	4.5857e-145
chr3	105798751	105798960	11.8308	0.139401	0.0793827	0.0509001	0.0804721
chr3	105802251	105802320	5.54565	-0.000761501	0.0942996	0.992123	0.99413
chr3	105811071	105811380	12.5018	0.145242	0.0817774	0.0451341	0.0722879
chr3	105828021	105828240	22.8338	0.260239	0.0604856	5.45814e-06	1.70062e-05
chr3	105835601	105837300	75.7883	-0.119112	0.0358499	0.000675259	0.00155983
chr3	105844081	105845180	36.2838	0.108133	0.0462525	0.015186	0.027123
chr3	105845341	105845830	21.1265	-0.533713	0.0633128	3.70285e-18	3.41393e-17
chr3	105867011	105870170	1299.38	0.0373573	0.0100112	0.000185763	0.000469396
chr3	105882401	105883060	43.5681	0.0105023	0.041753	0.796018	0.84004
chr3	105937961	105939060	82.8578	0.162393	0.0316896	1.82891e-07	6.80425e-07
chr3	105966951	105967850	59.776	-0.421103	0.0422725	3.17612e-24	4.22422e-23
chr3	105970491	105970560	6.7363	-0.2572	0.104274	0.00391627	0.00788903
chr3	105997961	105998150	9.94727	0.279425	0.0929284	0.000688461	0.00158837
chr3	106006021	106006340	23.3741	0.146578	0.0603272	0.00951151	0.017742
chr3	106068381	106068630	12.4238	-0.183791	0.0786684	0.00947902	0.0176855
chr3	106119611	106120010	14.6354	-0.493458	0.077067	1.80223e-11	9.95899e-11
chr3	106130601	106131770	105.751	0.394443	0.0311729	1.77169e-37	4.61474e-36
chr3	106132681	106132700	4.99005	0.0238519	0.0974031	0.770961	0.819447
chr3	106139931	106140130	16.8295	0.205408	0.0764712	0.00303658	0.00624737
chr3	106168771	106169290	42.7273	0.275312	0.0445935	2.02895e-10	1.02203e-09
chr3	106241551	106241830	13.839	-0.0968939	0.0753754	0.154186	0.21341
chr3	106245331	106245930	35.8588	-0.28594	0.0517709	9.12572e-09	3.90995e-08
chr3	106265181	106266340	150.182	-0.304048	0.0263874	2.51541e-31	4.91488e-30
chr3	106295881	106296490	31.255	-0.414946	0.0553665	1.0018e-14	7.20487e-14
chr3	106316221	106316320	6.34052	-0.0652925	0.0947788	0.415683	0.496831
chr3	106327161	106327500	16.7036	-0.0888263	0.0717673	0.174293	0.237451
chr3	106329661	106329770	8.5246	-0.203384	0.0952207	0.0133939	0.0241986
chr3	106341151	106342310	38.5367	0.424452	0.0499733	3.11159e-18	2.88316e-17
chr3	106345841	106346020	10.6922	-0.155048	0.0866882	0.0413665	0.0668588
chr3	106358141	106358180	5.43016	0.101215	0.101138	0.231187	0.302521
chr3	106381641	106382730	51.7904	0.0177862	0.0389328	0.639769	0.707787
chr3	106388761	106388780	4.62893	-0.243939	0.124679	0.0144055	0.0258506
chr3	106398721	106400090	182.274	-0.470626	0.0234663	1.96629e-90	3.71191e-88
chr3	106401711	106401940	13.4908	-0.213195	0.0800948	0.00276555	0.00573584
chr3	106424951	106425380	17.5115	-0.454422	0.0727483	5.45556e-11	2.89017e-10
chr3	106428541	106429300	72.6608	0.191244	0.0366844	9.43008e-08	3.62154e-07
chr3	106451381	106451390	4.44109	-0.129678	0.112217	0.147948	0.205855
chr3	106451791	106453830	85.7607	-0.209846	0.0336554	2.70159e-10	1.34362e-09
chr3	106457361	106457610	19.9422	0.14316	0.0652535	0.0179643	0.0316013
chr3	106542291	106542590	14.4046	-0.0239823	0.068326	0.703461	0.76298
chr3	106590221	106590500	16.2718	-0.0280153	0.0667717	0.650405	0.717155
chr3	106609731	106609910	11.8871	0.0770676	0.0761006	0.261684	0.336253
chr3	106699271	106699340	5.63053	-0.427036	0.119963	4.82291e-05	0.000132815
chr3	106728481	106728960	24.4656	-0.384674	0.0810682	3.07769e-07	1.1165e-06
chr3	106814291	106814600	14.806	-0.714828	0.0784499	5.80153e-21	6.38313e-20
chr3	106819281	106820080	54.3137	-0.250677	0.038174	1.81732e-11	1.00405e-10
chr3	106824541	106826700	156.128	-0.5419	0.027335	1.24507e-87	2.17861e-85
chr3	106829431	106829450	4.48094	-0.0290986	0.100367	0.724091	0.780338
chr3	106830471	106830480	3.94799	-0.158067	0.121095	0.0935763	0.138076
chr3	106913311	106913700	14.5516	-0.314672	0.0751367	6.42633e-06	1.9846e-05
chr3	107064171	107065740	118.529	0.0627406	0.0278387	0.0224537	0.0386666
chr3	107068521	107069500	58.1819	-0.327515	0.040791	2.1709e-16	1.76901e-15
chr3	107077051	107077520	18.2168	-0.896729	0.0783597	1.35845e-31	2.68718e-30
chr3	107117921	107118580	41.9914	0.302182	0.0435416	1.04553e-12	6.39695e-12
chr3	107124991	107125170	8.76138	-0.284804	0.0961381	0.000765573	0.00175332
chr3	107142711	107143490	43.5018	-0.556643	0.046577	6.75496e-34	1.48937e-32
chr3	107198161	107199340	207.284	-0.072507	0.0280656	0.00872007	0.0163985
chr3	107206241	107206420	15.8909	0.372529	0.0741171	9.03075e-08	3.47655e-07
chr3	107207051	107207090	5.95764	0.224772	0.107375	0.0125512	0.0228097
chr3	107207831	107209030	126.083	-0.399694	0.0289334	3.17455e-44	1.12097e-42
chr3	107212571	107213500	30.8145	-0.460996	0.0542064	2.40993e-18	2.24811e-17
chr3	107216701	107216950	12.4273	-0.308678	0.0829214	4.64385e-05	0.000128179
chr3	107220651	107220850	10.9714	-0.0264174	0.0779526	0.705488	0.764692
chr3	107235351	107236450	166.354	0.226437	0.0230494	3.72611e-23	4.67639e-22
chr3	107239981	107241970	330.998	0.0872002	0.0176411	6.72527e-07	2.34309e-06
chr3	107251671	107252390	85.6077	0.118789	0.0310322	9.89527e-05	0.000260591
chr3	107271741	107272040	19.3807	0.250512	0.0642054	3.2267e-05	9.09653e-05
chr3	107284021	107284140	8.85937	0.0960572	0.0862211	0.20274	0.270327
chr3	107285231	107285510	15.2584	0.341157	0.0770579	1.88944e-06	6.24118e-06
chr3	107308901	107308920	5.18498	0.227552	0.111847	0.0140332	0.0252442
chr3	107344901	107344950	6.35536	0.0105358	0.0911571	0.893048	0.918276
chr3	107345881	107346340	34.7794	-0.0209573	0.0480688	0.667262	0.731884
chr3	107382471	107383010	51.4426	-0.176987	0.0393906	3.87511e-06	1.23136e-05
chr3	107384931	107385390	24.9876	-0.0944771	0.0558381	0.0761341	0.115128
chr3	107421161	107421480	26.6692	-0.133897	0.0517914	0.00670424	0.0129062
chr3	107429411	107430620	122.511	0.348096	0.0262403	7.79877e-41	2.37608e-39
chr3	107430881	107432390	189.986	-0.170037	0.0233213	1.7761e-13	1.15708e-12
chr3	107441581	107441970	29.0559	0.157172	0.0524839	0.00167088	0.00360497
chr3	107450421	107450650	11.2066	0.0195628	0.078418	0.78161	0.828345
chr3	107452491	107452700	12.6699	0.138171	0.0857176	0.0659934	0.101413
chr3	107458751	107459330	36.9745	-0.00104844	0.045199	0.980541	0.985515
chr3	107483891	107483900	4.66231	-0.101496	0.108751	0.246075	0.319084
chr3	107522431	107526420	1020.86	-0.00859168	0.0108519	0.427529	0.508711
chr3	107545791	107545930	8.08916	0.213873	0.0984607	0.011388	0.0208908
chr3	107574761	107574940	15.2334	-0.187797	0.0766114	0.00659567	0.0127151
chr3	107596511	107596740	13.9714	-0.0530753	0.0699222	0.408103	0.489211
chr3	107598931	107599730	34.8036	-0.0678716	0.0471875	0.135149	0.190348
chr3	107604541	107604700	11.4305	0.0696692	0.0771942	0.316785	0.395617
chr3	107641351	107642130	37.2291	-0.28716	0.0521696	9.88251e-09	4.21773e-08
chr3	107643201	107643210	4.78935	0.114483	0.109487	0.193556	0.259707
chr3	107660541	107660650	8.87936	-0.0498757	0.0836245	0.498527	0.577747
chr3	107668291	107668860	21.5946	0.440708	0.0652798	2.01529e-12	1.20568e-11
chr3	107674101	107675390	128.586	0.0308324	0.0252059	0.216549	0.28601
chr3	107676641	107676980	18.0093	0.0527618	0.0635236	0.373439	0.454296
chr3	107679871	107680330	26.3149	0.108843	0.0531089	0.0329695	0.0545888
chr3	107680821	107680930	7.40462	-0.0625839	0.0931453	0.43032	0.511427
chr3	107683581	107683820	11.0264	-0.0821765	0.0806327	0.251459	0.325014
chr3	107684411	107684860	26.9035	-0.423456	0.0536298	4.41942e-16	3.52152e-15
chr3	107690651	107690980	18.0678	0.0279953	0.064762	0.631272	0.70017
chr3	107704581	107704740	11.3828	0.498829	0.0857281	6.78322e-10	3.24645e-09
chr3	107710901	107711260	24.1933	-0.0419432	0.0544331	0.417857	0.499018
chr3	107725981	107726290	19.6813	0.348278	0.0682851	6.90688e-08	2.69462e-07
chr3	107727241	107727390	13.049	0.117179	0.07827	0.0944277	0.139194
chr3	107741221	107741490	10.2192	0.248579	0.0887121	0.00161223	0.00348774
chr3	107752781	107752870	11.3805	0.253919	0.0823542	0.000649164	0.00150356
chr3	107753581	107753770	24.9463	-0.0934363	0.0539129	0.0658047	0.101157
chr3	107756721	107756990	21.0149	-0.0563123	0.0660745	0.356588	0.437099
chr3	107816141	107816240	6.35679	0.0822374	0.0980243	0.316851	0.395689
chr3	107846351	107846500	14.8342	0.592455	0.0761881	7.32533e-16	5.74174e-15
chr3	107858931	107859340	18.607	0.216653	0.0706569	0.000881254	0.00199742
chr3	107897841	107898160	16.147	-0.129993	0.0739193	0.0522853	0.0824051
chr3	107904721	107904820	8.41138	-0.162943	0.0898545	0.0371329	0.0607084
chr3	107927021	107928510	393.083	0.0114568	0.0151471	0.44778	0.528557
chr3	107938161	107938320	11.0696	-0.221524	0.0929823	0.00625387	0.0121072
chr3	107940031	107940370	17.0443	-0.0742599	0.0670292	0.230401	0.301632
chr3	107941581	107941710	7.69251	-0.177711	0.0968082	0.0314429	0.0523205
chr3	107949461	107949660	13.8377	0.120619	0.0754438	0.0768097	0.116028
chr3	107957011	107957430	17.4158	-0.121393	0.0652031	0.0446401	0.0715819
chr3	107963141	107963160	4.9918	-0.250012	0.124946	0.0125305	0.0227762
chr3	107966081	107966990	84.106	-0.703674	0.035801	3.1595e-87	5.47289e-85
chr3	107969361	107971370	202.184	-0.0130949	0.0258756	0.626543	0.695955
chr3	107979261	107980140	84.9037	-0.459512	0.034063	2.19099e-42	7.15472e-41
chr3	107981811	107981990	7.55165	-0.471621	0.108177	1.4992e-06	5.01421e-06
chr3	107986581	107989170	153.509	-0.0488112	0.0238907	0.0391703	0.0636931
chr3	107995211	107995670	27.0042	-0.500577	0.0570246	1.99615e-19	1.99979e-18
chr3	107999241	107999500	11.8822	-0.561047	0.0887671	2.54515e-11	1.38902e-10
chr3	108024261	108024740	26.5398	0.0929797	0.0552058	0.0756757	0.114509
chr3	108085001	108085200	11.7365	-0.0859285	0.0816187	0.234269	0.305922
chr3	108088291	108092050	720.845	-0.0183225	0.0134259	0.170932	0.233492
chr3	108124141	108124940	40.7199	0.153389	0.0449959	0.000410932	0.000983458
chr3	108125821	108126020	11.7153	-0.185652	0.0823941	0.0114913	0.0210604
chr3	108131121	108131680	28.6649	-0.274661	0.0618071	2.52053e-06	8.19697e-06
chr3	108153491	108153740	20.6297	0.769187	0.0657483	9.33729e-33	1.94904e-31
chr3	108180201	108180480	18.1089	-0.126933	0.0710012	0.0500921	0.0793403
chr3	108221221	108223270	640.39	0.0164088	0.0128689	0.201247	0.268621
chr3	108244781	108244940	10.4051	0.163649	0.0832437	0.0267588	0.045263
chr3	108334851	108335160	14.3502	-0.254278	0.0856881	0.00092239	0.00208345
chr3	108346441	108346570	7.54389	-0.267481	0.105151	0.00289182	0.00597399
chr3	108388101	108389810	136.033	-0.291464	0.0273716	4.95506e-27	7.75118e-26
chr3	108392121	108393610	57.9879	0.173644	0.0384742	3.61537e-06	1.15318e-05
chr3	108406511	108407260	61.3754	0.25481	0.0363973	8.93585e-13	5.49712e-12
chr3	108411441	108411920	27.09	-0.26132	0.0555821	6.50497e-07	2.26983e-06
chr3	108440891	108441430	26.549	0.193943	0.0551072	0.000212229	0.000531618
chr3	108444391	108444640	9.82859	-0.0133119	0.0805654	0.8608	0.8925
chr3	108461871	108461950	7.63484	0.337841	0.101143	0.000163774	0.000417228
chr3	108463001	108463200	11.5978	0.124639	0.0847178	0.0940329	0.138675
chr3	108472121	108472530	17.7529	0.349319	0.0808266	2.91166e-06	9.39804e-06
chr3	108474731	108474870	10.2513	0.414792	0.0910902	7.63624e-07	2.64306e-06
chr3	108477411	108477840	43.4004	0.236032	0.0427146	1.28786e-08	5.4284e-08
chr3	108485011	108485750	55.4888	0.473738	0.0394308	3.8635e-34	8.63418e-33
chr3	108486121	108487670	130.018	0.558038	0.0287878	1.68138e-84	2.66844e-82
chr3	108489621	108490320	43.127	0.318949	0.0425454	1.61241e-14	1.14054e-13
chr3	108494001	108494120	9.86065	0.389533	0.0889716	1.94603e-06	6.41668e-06
chr3	108495031	108495260	8.36708	-0.207039	0.0934034	0.0107295	0.0197904
chr3	108507991	108508380	19.0007	0.32244	0.0674007	3.83169e-07	1.37396e-06
chr3	108552701	108552810	9.80436	0.0287345	0.0790589	0.685061	0.747094
chr3	108585591	108585930	14.7688	0.811085	0.085044	8.1608e-23	1.00289e-21
chr3	108588671	108590720	716.936	0.123731	0.0114865	3.53374e-27	5.57589e-26
chr3	108602711	108603120	14.9115	-0.0642172	0.0699656	0.317151	0.396
chr3	108615041	108615050	4.54621	0.021835	0.104085	0.795391	0.839569
chr3	108643711	108644090	18.6865	0.215799	0.0630353	0.000260127	0.00064246
chr3	108645461	108645770	20.0818	0.175735	0.0646717	0.00349685	0.00711012
chr3	108661931	108662600	29.2676	0.282623	0.0521807	1.78891e-08	7.42684e-08
chr3	108734201	108735050	104.772	0.691098	0.0383866	1.07626e-73	1.17777e-71
chr3	108779211	108779240	5.90496	-0.332061	0.114288	0.000692282	0.00159637
chr3	108804501	108804820	17.5358	-0.282953	0.0671031	6.91176e-06	2.12586e-05
chr3	108826361	108827100	29.7701	0.457379	0.0572305	1.79259e-16	1.47054e-15
chr3	108830581	108830600	4.6389	0.130395	0.111608	0.144101	0.201221
chr3	108831081	108831460	19.1375	0.248635	0.0662928	5.98336e-05	0.000162531
chr3	108861401	108861580	11.8695	-0.0434935	0.0757498	0.52542	0.603396
chr3	108914911	108915260	35.0615	0.36672	0.0477088	2.96221e-15	2.22306e-14
chr3	108917661	108917850	8.79628	-0.143486	0.0945571	0.0752322	0.113925
chr3	108959111	108959570	15.7682	-0.000183849	0.0692046	0.997483	0.998172
chr3	109023801	109023950	13.2183	-0.117607	0.0769537	0.0899898	0.133398
chr3	109081961	109082240	17.4915	0.0956288	0.0702065	0.136467	0.191944
chr3	109091891	109092130	10.8002	-0.179353	0.0923874	0.0244353	0.0417296
chr3	109096481	109096660	9.28175	0.220313	0.0908736	0.00571993	0.0111633
chr3	109119571	109119740	11.7623	-0.0188968	0.0738818	0.778842	0.82599
chr3	109131331	109131560	11.9645	-0.0891203	0.0785267	0.204525	0.272383
chr3	109155081	109155370	16.5158	-0.245318	0.0790188	0.000624873	0.0014513
chr3	109169031	109169240	11.2279	0.0200782	0.0796869	0.777295	0.82472
chr3	109177731	109179250	97.0203	-0.00217532	0.0299286	0.923559	0.942462
chr3	109188731	109189300	20.3877	0.00648665	0.0619772	0.911378	0.932965
chr3	109195471	109196390	103.263	0.186189	0.0316244	2.07398e-09	9.47186e-09
chr3	109257371	109257610	14.5302	-0.073496	0.0743584	0.275655	0.351506
chr3	109275701	109275990	17.5898	0.0270016	0.0648528	0.625849	0.695323
chr3	109278301	109278320	5.50562	0.0136672	0.0970405	0.867041	0.897526
chr3	109336421	109336830	15.3649	0.0112504	0.0685198	0.858746	0.89079
chr3	109340041	109340080	5.8765	0.155622	0.102652	0.0690024	0.105512
chr3	109355361	109356320	46.6758	-0.437913	0.0452655	4.14192e-23	5.18467e-22
chr3	109369611	109369740	11.7341	-0.0670919	0.077304	0.334013	0.413682
chr3	109398961	109399060	9.74241	-0.052451	0.0799356	0.462249	0.542611
chr3	109532381	109532860	25.5208	0.230838	0.0588324	3.95001e-05	0.000110066
chr3	109684811	109686160	286.51	0.0842149	0.0209665	5.20098e-05	0.000142539
chr3	109687681	109687960	19.2259	-0.416995	0.0714065	7.69935e-10	3.6666e-09
chr3	109731841	109732340	27.671	0.190135	0.0525369	0.000154974	0.000396426
chr3	109807001	109807450	25.597	0.185722	0.0581217	0.000728311	0.00167363
chr3	109900001	109900240	13.8605	-0.293992	0.0809413	6.95795e-05	0.000187184
chr3	109927241	109927580	28.3124	0.0502924	0.0567745	0.349193	0.429481
chr3	109934851	109934980	8.96133	-0.161791	0.0895036	0.0376468	0.0614693
chr3	110016281	110016650	16.7062	-0.749481	0.0773016	2.0399e-23	2.59128e-22
chr3	110070071	110071310	97.4804	-0.0758142	0.0315866	0.0135038	0.0243778
chr3	110164791	110165110	12.2757	-0.331008	0.0896837	4.43463e-05	0.000122732
chr3	110179161	110179180	5.0901	0.168839	0.11137	0.0618375	0.0956976
chr3	110180611	110181440	70.6925	-0.0171503	0.0331756	0.598457	0.670775
chr3	110236941	110237410	14.3895	-0.55659	0.0802248	4.03478e-13	2.55619e-12
chr3	110247181	110247250	7.06574	0.177698	0.0981752	0.0334351	0.0552838
chr3	110265461	110266020	27.8928	-0.0577283	0.0543785	0.26388	0.338669
chr3	110283261	110283380	7.3402	-0.152218	0.0961577	0.0629971	0.097293
chr3	110311571	110311850	16.8287	0.00383283	0.0649583	0.9497	0.962222
chr3	110314631	110314800	14.7865	0.303878	0.0751356	1.27537e-05	3.79214e-05
chr3	110352961	110353730	31.1423	0.386626	0.0549299	3.23368e-13	2.0636e-12
chr3	110383571	110384830	67.7154	0.0523813	0.0404624	0.183001	0.247549
chr3	110390851	110391330	19.1164	-0.0338764	0.0663561	0.581722	0.655505
chr3	110392161	110392370	10.0253	-0.337529	0.0954038	7.65956e-05	0.000204802
chr3	110419231	110419540	16.9051	0.283067	0.0701694	1.50991e-05	4.44907e-05
chr3	110419931	110420620	34.6331	0.323925	0.0480781	3.77236e-12	2.20303e-11
chr3	110521151	110521300	9.72621	-0.038402	0.0795731	0.589511	0.662606
chr3	110526651	110527710	101.945	-0.563341	0.0369748	1.58807e-53	8.24427e-52
chr3	110562591	110562970	25.1906	0.0397547	0.0585833	0.472164	0.552357
chr3	110568471	110568630	9.3282	-0.0774136	0.0890572	0.315047	0.393786
chr3	110576901	110577590	70.8246	-0.0130749	0.0345278	0.699245	0.759447
chr3	110579611	110580440	28.5626	0.256302	0.0595872	5.4931e-06	1.71114e-05
chr3	110662041	110662360	12.9206	-0.835267	0.0929735	1.43982e-20	1.54722e-19
chr3	110753931	110754740	36.734	-0.00100761	0.0440531	0.980966	0.985787
chr3	110869601	110870320	50.6839	-0.0198652	0.042388	0.62908	0.698251
chr3	110881031	110881780	38.763	0.236815	0.0478176	2.79809e-07	1.01974e-06
chr3	110886491	110886690	8.04884	0.0813849	0.0874743	0.285263	0.361958
chr3	110903881	110904890	55.207	-0.393738	0.0433262	1.70582e-20	1.82306e-19
chr3	110909691	110910180	22.6144	-0.0121033	0.0633718	0.837799	0.874032
chr3	110910441	110910560	9.48413	-0.0677329	0.0846949	0.354176	0.434623
chr3	110938881	110938900	4.90956	-0.0620762	0.100031	0.454186	0.534858
chr3	110964481	110965110	46.2193	-0.264365	0.0514339	8.15205e-08	3.15406e-07
chr3	110969841	110970120	15.2381	-0.524392	0.085257	6.75394e-11	3.54791e-10
chr3	111012741	111013060	20.3415	0.197657	0.0622079	0.00063095	0.00146427
chr3	111036151	111036230	6.92877	0.0148297	0.0887948	0.847141	0.881446
chr3	111046871	111048110	73.3383	-0.261984	0.0339561	4.02081e-15	2.98682e-14
chr3	111068701	111068820	7.75143	0.170472	0.0942559	0.035309	0.0580342
chr3	111069711	111074000	1594.3	-0.0354855	0.00893339	6.97216e-05	0.00018754
chr3	111076831	111076970	12.5761	0.292842	0.0769761	3.70144e-05	0.000103573
chr3	111080411	111080780	19.9785	0.0755711	0.0633567	0.203118	0.270758
chr3	111088081	111088290	10.4389	0.0568005	0.0786014	0.420388	0.501526
chr3	111101751	111101860	8.01251	-0.0262829	0.0878035	0.730959	0.786167
chr3	111193491	111193760	12.1284	-0.348091	0.0911167	2.27279e-05	6.54476e-05
chr3	111229571	111229850	12.5754	-0.443144	0.0854111	2.82959e-08	1.15119e-07
chr3	111237371	111237560	8.21368	-0.247906	0.102481	0.00473654	0.00939265
chr3	111252891	111253050	12.2531	0.112726	0.0778228	0.106439	0.154585
chr3	111277151	111277620	36.1806	-0.578922	0.0510305	7.39254e-31	1.41038e-29
chr3	111285471	111286370	90.9873	-0.00706071	0.0311673	0.81748	0.857714
chr3	111299101	111299770	52.3664	0.102166	0.0413323	0.0118515	0.0216619
chr3	111314991	111316470	107.605	-0.0672107	0.0285776	0.0170515	0.0301365
chr3	111338011	111338330	20.8623	0.239973	0.059944	2.28276e-05	6.57207e-05
chr3	111351441	111351650	16.1453	-0.0932902	0.0687299	0.139609	0.195808
chr3	111539721	111539970	17.9639	-0.0193027	0.0633039	0.744098	0.797335
chr3	111541901	111542060	7.77743	-0.0853516	0.091198	0.275863	0.351727
chr3	111621691	111621840	12.5498	0.000716391	0.0715815	0.991456	0.993681
chr3	111669011	111669510	39.098	0.154786	0.0437997	0.000257185	0.000635601
chr3	111673861	111675670	645.437	0.0189651	0.0130771	0.145959	0.203491
chr3	111676061	111677260	45.8862	0.566287	0.0459939	8.06535e-36	1.95129e-34
chr3	111691411	111691600	20.5529	-0.122961	0.0617509	0.0331265	0.0548225
chr3	111712321	111713200	56.9264	0.121593	0.0393183	0.00147458	0.00321132
chr3	111714391	111714660	25.9887	-0.0965027	0.0566316	0.0710681	0.108304
chr3	111715961	111716200	19.84	0.102433	0.0608073	0.0721065	0.109742
chr3	111717451	111717980	55.5255	0.0424019	0.0361782	0.231182	0.30252
chr3	111747611	111747810	10.2537	-0.0920173	0.0855906	0.218991	0.288788
chr3	111749641	111750340	28.5338	-0.2382	0.056422	8.93649e-06	2.71112e-05
chr3	111761461	111761610	8.55908	0.0213347	0.0852837	0.775436	0.823122
chr3	111768561	111769040	34.4146	-0.0260119	0.0497175	0.585212	0.658628
chr3	111859051	111861060	341.539	-0.0919821	0.0167347	3.30902e-08	1.33656e-07
chr3	111864921	111865180	10.9088	-0.0598821	0.0788411	0.395753	0.476787
chr3	111870691	111870850	9.26689	-0.394574	0.107575	3.32975e-05	9.37129e-05
chr3	111895211	111895370	18.1895	-0.29988	0.0673721	2.17256e-06	7.12072e-06
chr3	111903121	111903630	38.8875	-0.433465	0.045839	4.59478e-22	5.41028e-21
chr3	111948931	111949010	6.68137	0.0349503	0.0916024	0.65589	0.72196
chr3	111954371	111955010	52.7033	-0.364412	0.0411753	1.6459e-19	1.65864e-18
chr3	111956641	111957800	52.0591	-0.611019	0.0467473	3.79245e-40	1.11696e-38
chr3	111967611	111968100	42.5344	0.0297574	0.0409161	0.454919	0.535568
chr3	111978481	111980010	498.294	0.0921683	0.0145522	2.05575e-10	1.0348e-09
chr3	111988861	111989610	48.4305	0.0276532	0.0392483	0.470202	0.550394
chr3	111993151	111993380	10.3903	-0.610582	0.0976951	3.03432e-11	1.64505e-10
chr3	111997351	111997620	12.5634	0.298305	0.0803208	5.03677e-05	0.000138331
chr3	111998151	112001830	702.097	0.0596683	0.015316	9.14055e-05	0.000241839
chr3	112007491	112007920	18.68	0.118528	0.0672618	0.0559986	0.0875911
chr3	112012501	112013040	20.0922	0.474489	0.0664009	1.16855e-13	7.72374e-13
chr3	112013281	112013970	35.5766	0.161767	0.0464976	0.000259713	0.000641491
chr3	112015581	112016800	69.9336	0.361318	0.0361415	2.98707e-24	3.97923e-23
chr3	112020101	112021780	365.082	0.0906791	0.0172019	1.16583e-07	4.4338e-07
chr3	112032281	112032470	10.3596	0.384034	0.0908893	3.87052e-06	1.22999e-05
chr3	112035151	112035780	46.6273	-0.302259	0.044902	4.11147e-12	2.39401e-11
chr3	112038911	112039480	15.5475	-0.443497	0.0785429	2.19927e-09	1.00204e-08
chr3	112042281	112044270	313.147	-0.0613641	0.0177428	0.000506077	0.00119255
chr3	112085871	112087070	163.552	-0.1539	0.0226504	7.0217e-12	4.01359e-11
chr3	112097461	112097810	28.427	0.136426	0.0582824	0.0128207	0.0232544
chr3	112111931	112112220	27.405	-0.0104768	0.0502114	0.827646	0.865903
chr3	112116741	112116930	14.6842	-0.293395	0.0741698	1.98589e-05	5.7627e-05
chr3	112126471	112126920	37.9149	-0.449375	0.0467957	1.07303e-22	1.30922e-21
chr3	112136941	112137520	52.8912	0.134421	0.0400843	0.000555618	0.00130072
chr3	112185431	112186060	44.4787	-0.0568302	0.0412975	0.20891	0.277344
chr3	112285051	112285120	6.1997	-0.046259	0.0918188	0.555248	0.631049
chr3	112293241	112294300	105.815	0.41883	0.0319207	3.70813e-40	1.09231e-38
chr3	112302151	112305000	437.467	0.0614177	0.0177669	0.00050998	0.0012011
chr3	112307781	112308770	93.0232	-0.399205	0.0307239	2.10034e-39	5.9845e-38
chr3	112314771	112314880	8.98165	0.139307	0.0877494	0.0693955	0.106056
chr3	112321331	112321340	4.98365	0.403679	0.125739	0.00017966	0.000455035
chr3	112321911	112322090	10.8386	0.135311	0.0814084	0.0616023	0.0953825
chr3	112327311	112328000	42.3184	-0.053827	0.0428099	0.194781	0.261119
chr3	112332561	112334690	347.855	-0.100914	0.0166555	1.14049e-09	5.34195e-09
chr3	112334851	112335030	10.6027	0.146046	0.0889832	0.0586687	0.0913127
chr3	112350061	112350720	31.2507	0.311064	0.0513392	3.44297e-10	1.69449e-09
chr3	112351131	112351420	20.8472	-0.428917	0.0618066	5.6923e-13	3.55816e-12
chr3	112390711	112391960	370.57	-0.215303	0.0185881	3.70697e-31	7.18765e-30
chr3	112407091	112407540	26.1951	-0.609539	0.0594227	8.98531e-26	1.31031e-24
chr3	112437711	112437850	12.504	0.0111078	0.0748738	0.870168	0.900055
chr3	112446151	112446770	52.349	-0.306835	0.0418434	5.54185e-14	3.76299e-13
chr3	112458171	112458180	4.32181	-0.142286	0.114728	0.119636	0.171195
chr3	112466081	112466490	24.8928	-0.768846	0.0660989	1.67082e-32	3.44795e-31
chr3	112519301	112519700	28.8048	0.0468003	0.0504191	0.332711	0.412348
chr3	112555671	112555940	13.0567	-0.428607	0.0810544	1.5547e-08	6.49678e-08
chr3	112559761	112559780	5.0098	-0.0439613	0.0989467	0.591893	0.664811
chr3	112560531	112563060	1457.79	0.0692431	0.00981508	1.59167e-12	9.597e-12
chr3	112570861	112571180	15.4944	0.215531	0.0725287	0.00123035	0.00271817
chr3	112582361	112582690	18.7842	0.165444	0.0618108	0.00424201	0.00848963
chr3	112601551	112601930	17.5344	-0.0124375	0.0645223	0.835728	0.87241
chr3	112604561	112606700	477.091	0.0778163	0.0165312	2.24611e-06	7.34829e-06
chr3	112609931	112610560	31.2148	0.257368	0.0499714	8.81444e-08	3.39722e-07
chr3	112615771	112616570	39.5159	0.145241	0.0457773	0.000989206	0.00222341
chr3	112627311	112627330	4.82204	0.0202302	0.0993385	0.806198	0.848475
chr3	112627481	112627750	10.2377	-0.0690992	0.0813979	0.338501	0.418387
chr3	112627931	112628370	17.0448	-0.18382	0.0717152	0.00509695	0.0100477
chr3	112629251	112630460	141.449	-0.0373086	0.0273115	0.166442	0.228155
chr3	112632411	112634310	239.169	0.194768	0.0228123	6.70396e-18	6.07015e-17
chr3	112635101	112636220	69.6463	0.155028	0.0340527	3.36765e-06	1.07882e-05
chr3	112637041	112638090	29.4703	0.561507	0.0673538	6.0787e-18	5.52054e-17
chr3	112638481	112638570	7.3957	0.179793	0.0977185	0.0308695	0.0514623
chr3	112639731	112641920	168.813	-0.0245106	0.0251371	0.324417	0.403631
chr3	112642671	112643760	120.3	0.304941	0.0290126	1.98567e-26	2.99814e-25
chr3	112647281	112647400	8.06436	-0.477957	0.105028	5.86687e-07	2.05742e-06
chr3	112671841	112672450	34.1901	-0.588986	0.0522487	1.64903e-30	3.09807e-29
chr3	112676501	112677380	112.244	0.184232	0.0269817	4.64431e-12	2.69308e-11
chr3	112681851	112682230	11.0141	-0.234096	0.0910859	0.00345067	0.007025
chr3	112696241	112696420	8.08124	0.0720326	0.0904437	0.354305	0.434759
chr3	112714681	112714700	5.14896	0.603671	0.122345	7.40022e-08	2.87764e-07
chr3	112734791	112735330	38.5083	0.583276	0.0453248	6.94545e-39	1.92859e-37
chr3	112752371	112752420	5.63237	0.0433176	0.0963652	0.593501	0.666224
chr3	112770121	112770410	26.8256	1.52741	0.0710599	4.22039e-104	1.22252e-101
chr3	112793761	112794030	18.3439	0.00362305	0.0628761	0.951433	0.963413
chr3	112799751	112799950	10.5875	-0.223617	0.0902676	0.00481886	0.00954294
chr3	112811301	112811540	10.4979	-0.418859	0.0919787	7.57252e-07	2.62205e-06
chr3	112814411	112814510	8.21864	-0.0574702	0.0860821	0.445027	0.525935
chr3	112900261	112900930	28.4469	0.791981	0.0611228	1.43809e-39	4.13032e-38
chr3	112901081	112901130	6.05419	0.6421	0.117958	4.53135e-09	2.0026e-08
chr3	112904451	112905320	55.4189	0.223407	0.0385815	2.93889e-09	1.32333e-08
chr3	112925531	112926540	114.381	0.107651	0.0256153	2.13148e-05	6.16142e-05
chr3	112979201	112979450	10.6786	0.101982	0.0815233	0.162425	0.22336
chr3	112984271	112985160	53.7517	-0.372968	0.0386402	9.32566e-23	1.14204e-21
chr3	112990481	112991770	263.109	-0.119453	0.0184427	7.22032e-11	3.78436e-10
chr3	113002151	113002670	27.447	0.0181135	0.0520546	0.715986	0.773599
chr3	113018141	113020360	797.3	0.0700329	0.0118891	3.53789e-09	1.57926e-08
chr3	113035141	113035770	46.3791	0.0456972	0.039298	0.232996	0.304512
chr3	113051091	113052320	134.743	0.288395	0.0254575	2.56132e-30	4.773e-29
chr3	113057301	113057430	8.64621	0.29611	0.0994961	0.000673688	0.00155649
chr3	113070111	113071020	38.5663	0.0122593	0.0437862	0.77292	0.821032
chr3	113079271	113080480	52.1421	0.00604988	0.039448	0.875055	0.904037
chr3	113084321	113085490	84.5558	0.29054	0.0315221	8.80792e-21	9.59414e-20
chr3	113086221	113086340	7.22711	0.135823	0.0941968	0.0916826	0.135588
chr3	113086471	113087820	82.0929	0.584657	0.0330888	6.90353e-71	6.8343e-69
chr3	113094241	113094850	27.3786	0.168144	0.0530251	0.000868671	0.00197121
chr3	113096251	113096430	12.3825	0.1508	0.0764866	0.0289948	0.0486396
chr3	113104421	113105840	94.6828	0.137364	0.0303401	4.18342e-06	1.32381e-05
chr3	113124351	113124530	10.7374	0.201098	0.0816479	0.00598675	0.0116341
chr3	113128161	113128280	8.19528	-0.0165556	0.0848239	0.823936	0.863013
chr3	113128521	113128880	13.4701	0.266673	0.0780009	0.000186875	0.000472003
chr3	113133341	113133720	14.6936	0.0228089	0.068719	0.718836	0.776034
chr3	113136041	113136300	12.065	0.0812022	0.0799602	0.254099	0.32799
chr3	113148121	113148720	25.4095	-0.0197748	0.0531891	0.666891	0.731612
chr3	113151361	113152050	38.6429	-0.0465764	0.0452578	0.286701	0.363445
chr3	113157511	113157780	15.987	-0.351005	0.0759452	7.26118e-07	2.51987e-06
chr3	113161791	113161860	6.50549	-0.244309	0.105399	0.0063146	0.0122158
chr3	113166051	113169310	341.454	0.0227087	0.0188633	0.225878	0.296541
chr3	113170011	113170330	18.4356	0.0879358	0.0632778	0.135995	0.19138
chr3	113174051	113174590	32.5938	-0.208518	0.0527806	3.45185e-05	9.69748e-05
chr3	113175071	113175480	17.8898	-0.295129	0.0675563	3.28641e-06	1.05437e-05
chr3	113185571	113185850	17.4725	0.309683	0.0712944	3.29685e-06	1.05742e-05
chr3	113192641	113196030	691.123	0.18527	0.0133047	2.329e-44	8.26461e-43
chr3	113208101	113208240	9.80656	-0.583249	0.0895465	7.00928e-12	4.00675e-11
chr3	113209961	113214660	642.594	0.00687418	0.0127196	0.587934	0.661126
chr3	113218461	113219000	21.2532	-0.267403	0.0618308	4.72808e-06	1.4851e-05
chr3	113221681	113224240	172.56	-0.190092	0.0228951	5.29125e-17	4.50266e-16
chr3	113225511	113225580	6.06197	-0.00628657	0.0919769	0.936836	0.952436
chr3	113228411	113229230	38.2246	-0.0760739	0.0465551	0.0897702	0.133119
chr3	113231481	113233700	180.744	0.00265291	0.0227429	0.906475	0.929083
chr3	113234561	113235310	36.5284	-0.483849	0.0474656	2.61424e-25	3.71792e-24
chr3	113239461	113244150	1049.8	0.0425588	0.0107573	7.3651e-05	0.000197481
chr3	113245301	113246000	23.8196	0.0632102	0.0570177	0.24106	0.313513
chr3	113246981	113249970	251.161	-0.210988	0.0220176	4.16629e-22	4.91833e-21
chr3	113253431	113255420	303.252	-0.0568427	0.01964	0.0025009	0.00522853
chr3	113261201	113262920	71.1763	0.0800153	0.0349466	0.019383	0.0338484
chr3	113263041	113263290	9.83337	-0.0431599	0.0791405	0.54206	0.618803
chr3	113264011	113265880	241.679	0.130376	0.0258434	3.19842e-07	1.15808e-06
chr3	113268371	113270890	168.897	0.2816	0.0255237	3.16159e-29	5.57341e-28
chr3	113271041	113271560	16.0331	0.0144976	0.0673544	0.816247	0.856666
chr3	113272871	113272880	4.49752	-0.00329713	0.102772	0.969446	0.977088
chr3	113274151	113277280	853.156	-0.119554	0.0149474	5.73705e-16	4.53206e-15
chr3	113277421	113277450	4.81841	0.0186039	0.0993575	0.821667	0.861187
chr3	113284941	113288830	204.488	0.162332	0.0209422	5.68547e-15	4.17322e-14
chr3	113289671	113289990	11.6794	0.0535929	0.0800781	0.452469	0.533167
chr3	113290431	113290600	11.3128	0.14855	0.0782367	0.0345596	0.0569393
chr3	113291731	113291860	8.56674	-0.112206	0.0867484	0.138859	0.194899
chr3	113297241	113298520	139.127	0.157835	0.0248512	1.34185e-10	6.86456e-10
chr3	113304211	113304450	22.5481	0.137381	0.0567285	0.0103775	0.0191981
chr3	113409841	113410110	16.7514	-0.304671	0.0713683	4.76358e-06	1.49568e-05
chr3	113441491	113441650	12.3181	0.0433608	0.0744084	0.522498	0.60056
chr3	113494261	113494430	11.4789	-0.118708	0.081859	0.101674	0.148478
chr3	113495111	113495270	11.3869	-0.127097	0.0815823	0.0790669	0.119044
chr3	113497041	113497240	15.0897	0.328673	0.0722795	1.16652e-06	3.95294e-06
chr3	113513951	113516420	548.858	0.106677	0.013983	1.9207e-14	1.34964e-13
chr3	113532401	113533760	155.959	-0.192598	0.0236246	1.87718e-16	1.53759e-15
chr3	113560541	113561520	40.7377	0.137149	0.042943	0.000969903	0.00218284
chr3	113575021	113575740	44.6774	-0.0240271	0.0449198	0.579776	0.653715
chr3	113575851	113575860	4.63703	0.275916	0.130092	0.00792727	0.0150344
chr3	113577841	113578290	48.6821	0.106366	0.0402961	0.00658872	0.0127025
chr3	113600561	113601100	38.8865	0.105392	0.0434383	0.0121695	0.0221877
chr3	113606711	113606890	7.51646	-0.695182	0.104312	2.16288e-12	1.29071e-11
chr3	113616131	113616150	4.96429	-0.241147	0.121085	0.0138047	0.0248656
chr3	113626651	113627220	54.982	0.24377	0.0377645	4.01438e-11	2.15403e-10
chr3	113695541	113697940	1141.93	-0.038282	0.0105779	0.000288034	0.000706211
chr3	113698991	113699070	7.46825	0.353932	0.112955	0.000278435	0.000684428
chr3	113736561	113737110	37.0973	0.00450082	0.0450422	0.917959	0.938142
chr3	113744811	113748000	1212.86	0.0387005	0.0118966	0.00111208	0.00247628
chr3	113753201	113753840	56.1514	-0.217687	0.041147	5.13636e-08	2.03179e-07
chr3	113769641	113769990	19.6677	0.0486151	0.0596041	0.38623	0.467192
chr3	113783521	113783820	15.8679	-0.0375804	0.0738249	0.574497	0.648901
chr3	113838331	113839870	228.3	0.0965597	0.0206966	2.59575e-06	8.42793e-06
chr3	113844581	113845070	27.2261	0.148375	0.0535224	0.00353898	0.00718823
chr3	113913041	113913160	10.21	-0.628706	0.0904768	3.41619e-13	2.17588e-12
chr3	113947411	113949230	285.905	-0.211598	0.019618	1.77034e-27	2.83969e-26
chr3	113968991	113969440	35.2913	-0.0550265	0.0467532	0.221643	0.291798
chr3	113985761	113985780	5.05555	0.15636	0.108985	0.0785631	0.118376
chr3	114010871	114010980	6.92145	-0.244098	0.102127	0.00526433	0.0103476
chr3	114055731	114057620	663.931	-0.0203286	0.0125544	0.104452	0.152042
chr3	114093691	114093900	14.2061	-0.0478	0.0711805	0.462748	0.543108
chr3	114110531	114110790	15.1594	-0.391161	0.084703	5.6457e-07	1.98393e-06
chr3	114111091	114111100	4.56621	-0.0443648	0.10422	0.599732	0.67192
chr3	114112611	114113060	21.9191	0.0186648	0.0606133	0.743214	0.796611
chr3	114118771	114118950	9.03825	-0.438243	0.0996005	1.38871e-06	4.66385e-06
chr3	114121711	114123270	358.787	-0.142197	0.0201382	1.11689e-12	6.81636e-12
chr3	114144481	114145590	102.248	0.171238	0.0295774	4.40348e-09	1.94844e-08
chr3	114149961	114150420	26.5809	0.0837526	0.0526219	0.0948312	0.139718
chr3	114152291	114153540	291.803	0.0235475	0.0185974	0.202988	0.270618
chr3	114153661	114155680	198.923	0.0919063	0.0215375	1.68873e-05	4.94576e-05
chr3	114178651	114179870	91.4609	0.209759	0.0320846	2.91094e-11	1.58015e-10
chr3	114186491	114186970	31.8134	-0.462509	0.0525722	1.86856e-19	1.87612e-18
chr3	114205511	114205830	16.5262	-0.504635	0.0720165	2.82312e-13	1.81005e-12
chr3	114213681	114214810	47.7972	0.282116	0.043007	1.59172e-11	8.84109e-11
chr3	114290841	114291420	34.4921	0.662906	0.0494234	4.49029e-42	1.44685e-40
chr3	114299461	114299670	16.4828	-0.235318	0.071915	0.000380985	0.000916549
chr3	114333031	114334490	148.214	-0.260022	0.0247986	3.31741e-26	4.95167e-25
chr3	114352741	114352870	7.9979	-0.0775598	0.0899029	0.317247	0.396097
chr3	114355321	114357020	135.05	0.285033	0.0257483	5.14364e-29	8.9675e-28
chr3	114362711	114366110	626.657	0.204946	0.0164712	6.86221e-36	1.66558e-34
chr3	114375411	114377110	163.202	0.450324	0.029422	6.02619e-54	3.18308e-52
chr3	114379811	114380980	152.961	0.0192955	0.0255513	0.445283	0.526175
chr3	114383511	114385140	458.548	-0.0477322	0.0150393	0.00144201	0.0031457
chr3	114394551	114394670	6.83513	-0.0643006	0.0899665	0.35923	0.439848
chr3	114398761	114399040	17.542	-0.675778	0.0738066	3.77584e-21	4.20021e-20
chr3	114400191	114401590	98.7592	-0.0732092	0.0296934	0.0123262	0.0224489
chr3	114404371	114405340	48.5746	-0.15388	0.0396795	6.68473e-05	0.000180306
chr3	114405741	114405760	5.15725	0.24096	0.116556	0.0118697	0.0216927
chr3	114407041	114407310	10.2167	0.0346929	0.0781873	0.621309	0.691336
chr3	114408281	114413080	689.847	0.100559	0.014251	1.40899e-12	8.53435e-12
chr3	114413431	114413730	11.3294	-0.446982	0.0870032	3.65437e-08	1.46917e-07
chr3	114415041	114415050	4.4065	0.102925	0.109008	0.240266	0.312635
chr3	114416681	114416700	4.68314	-0.0682908	0.102896	0.418231	0.499385
chr3	114417211	114420750	296.346	0.136002	0.0175974	7.80866e-15	5.66985e-14
chr3	114421151	114422310	51.4683	0.185454	0.0389765	1.03852e-06	3.54077e-06
chr3	114423981	114425320	108.492	0.440166	0.0298825	5.64991e-50	2.52997e-48
chr3	114435501	114435610	8.50512	0.247176	0.0939414	0.00268796	0.00558707
chr3	114439241	114439840	31.9452	-0.404326	0.0507181	2.52511e-16	2.04835e-15
chr3	114441401	114443170	111.514	0.0831489	0.0296898	0.00445972	0.00888613
chr3	114444331	114444350	4.91481	0.0306251	0.0975216	0.705957	0.765071
chr3	114445331	114445520	13.9893	-0.361469	0.0775877	5.79969e-07	2.03503e-06
chr3	114446441	114448500	144.214	0.0782106	0.0237268	0.000876358	0.00198739
chr3	114449381	114450470	48.8342	-0.0925791	0.0459463	0.0363159	0.0595094
chr3	114450761	114452880	141.955	-0.0298631	0.0256849	0.239818	0.31215
chr3	114453201	114455880	446.223	0.0165016	0.0171646	0.334102	0.413763
chr3	114464731	114464850	8.94833	-0.135906	0.0878989	0.0761662	0.115172
chr3	114469641	114469700	6.4572	-0.0529089	0.0923617	0.50267	0.581691
chr3	114495961	114497020	106.755	0.0949929	0.030419	0.00139043	0.00304235
chr3	114498491	114499450	80.9738	-0.244953	0.0333376	7.4324e-14	4.993e-13
chr3	114500001	114500260	16.9885	-0.103661	0.0700398	0.105729	0.153671
chr3	114509961	114510870	80.3057	1.42472	0.0422971	1.63031e-250	1.33805e-246
chr3	114519071	114519970	96.2631	0.0229601	0.0286002	0.416016	0.497175
chr3	114527221	114527440	10.1854	-0.0790688	0.0799005	0.267064	0.342184
chr3	114567511	114568400	59.7654	-0.0367126	0.0386793	0.330244	0.409777
chr3	114585171	114585180	5.03873	0.0575788	0.0997381	0.487211	0.566882
chr3	114587751	114588760	90.0099	-0.0141831	0.0359648	0.686466	0.748301
chr3	114596461	114597480	36.6893	-0.00993809	0.0479745	0.829391	0.867292
chr3	114598011	114598070	6.18186	-0.165818	0.105668	0.0570966	0.0891209
chr3	114605891	114606680	42.4471	-0.198707	0.0447967	4.42624e-06	1.39584e-05
chr3	114610241	114610370	6.7179	-0.0520415	0.0927567	0.510688	0.589265
chr3	114619631	114619920	16.4579	0.224146	0.0687733	0.000438576	0.00104479
chr3	114623271	114625740	451.229	-0.0566778	0.015147	0.000172602	0.000438293
chr3	114626711	114627010	14.2312	0.202684	0.0746706	0.00292527	0.0060368
chr3	114639281	114639450	12.9478	-0.133048	0.0789587	0.0594752	0.0924293
chr3	114646441	114647020	26.9693	-0.0479401	0.0621007	0.407658	0.488789
chr3	114649351	114649600	13.8776	-0.682258	0.0838138	2.96412e-17	2.56555e-16
chr3	114659341	114661260	115.674	0.0127955	0.0285616	0.627623	0.696899
chr3	114674141	114674390	12.5369	-0.445398	0.0807925	4.72034e-09	2.08266e-08
chr3	114685031	114685790	53.7766	-0.0154524	0.0381921	0.678449	0.741572
chr3	114714381	114714530	8.5326	-0.404733	0.0962358	3.86783e-06	1.22918e-05
chr3	114730461	114730670	10.8961	-0.549532	0.0935559	3.9103e-10	1.91416e-09
chr3	114756731	114757230	21.6328	0.34593	0.0633764	9.76468e-09	4.16972e-08
chr3	114758731	114759800	65.2773	0.112469	0.0371528	0.00190572	0.00406902
chr3	114795321	114795680	26.4051	-0.744644	0.0552931	2.01245e-42	6.57917e-41
chr3	114800041	114801110	48.9057	0.207677	0.0399357	9.17321e-08	3.52785e-07
chr3	114804211	114804420	9.39003	-0.283955	0.0896194	0.000397605	0.00095387
chr3	114827511	114827820	21.0912	-0.310485	0.0610907	9.10701e-08	3.50356e-07
chr3	114847941	114848940	65.8327	0.0718214	0.0348467	0.0354206	0.0582017
chr3	114851041	114851050	4.356	0.127973	0.112948	0.154571	0.213885
chr3	114857341	114857890	33.5251	0.0370282	0.0506899	0.466336	0.546616
chr3	114874551	114875150	34.79	-0.218454	0.0487388	3.10529e-06	9.98936e-06
chr3	114877461	114878690	36.9929	-0.135791	0.0478237	0.00310786	0.00638344
chr3	114880181	114880260	7.17049	-0.121944	0.0925345	0.124772	0.177557
chr3	114899601	114900030	41.5919	-0.556248	0.0508998	5.07219e-29	8.84561e-28
chr3	114900511	114901030	20.0143	-0.0268376	0.067822	0.667334	0.73193
chr3	114902261	114903600	107.738	0.0853997	0.0290312	0.00282869	0.00585403
chr3	114973651	114973900	17.7437	0.0282831	0.0666961	0.667042	0.731717
chr3	115004381	115005030	21.5412	-0.304728	0.0601756	1.03437e-07	3.95567e-07
chr3	115040841	115040890	6.37048	0.0882042	0.0953105	0.273289	0.34893
chr3	115052991	115053220	13.2729	-0.186894	0.076183	0.00679928	0.0130722
chr3	115061901	115062830	97.0873	-0.0214353	0.0284839	0.445682	0.52656
chr3	115069201	115069220	4.96001	-0.116064	0.106961	0.18186	0.246276
chr3	115071221	115073020	117.12	0.126992	0.0267029	1.46746e-06	4.91321e-06
chr3	115085151	115085450	16.5501	0.203423	0.0674112	0.00113863	0.00253078
chr3	115092261	115093080	175.465	-0.119714	0.0208416	7.06547e-09	3.06155e-08
chr3	115098911	115101090	168.691	0.290382	0.0238692	1.36858e-34	3.13005e-33
chr3	115145741	115148930	2499.3	-0.0242778	0.00916169	0.00795162	0.0150754
chr3	115156021	115156840	68.2496	-0.171425	0.0347597	4.70492e-07	1.6695e-06
chr3	115161101	115161790	48.6696	-0.00406877	0.0385612	0.913744	0.934834
chr3	115186471	115186630	8.56215	-0.454423	0.0989307	5.24824e-07	1.85151e-06
chr3	115212791	115213000	9.07405	-0.417749	0.0960413	1.90824e-06	6.29966e-06
chr3	115217291	115218630	101.812	0.124447	0.0280036	6.63346e-06	2.04457e-05
chr3	115219031	115219130	8.55342	-0.0993155	0.0879171	0.193537	0.259686
chr3	115219391	115219480	6.93197	0.0113884	0.0913919	0.885212	0.912018
chr3	115232881	115233460	33.4741	0.271348	0.0506298	2.55109e-08	1.04286e-07
chr3	115239281	115240850	420.915	0.002993	0.0171484	0.861086	0.892744
chr3	115262151	115262380	11.0919	-0.0636785	0.0761688	0.354005	0.434442
chr3	115271011	115272810	147.21	0.318114	0.0259766	4.30208e-35	1.0095e-33
chr3	115293501	115293550	6.32072	-0.0281692	0.0929593	0.72187	0.778527
chr3	115321351	115321990	46.7027	0.418098	0.0499528	8.0492e-18	7.2524e-17
chr3	115323031	115323700	29.078	0.888589	0.0553527	3.78383e-59	2.46097e-57
chr3	115323811	115324220	17.3738	0.625306	0.0856293	1.91936e-14	1.34886e-13
chr3	115325521	115325800	18.9303	-0.186928	0.0650164	0.00199166	0.00423916
chr3	115337171	115337520	24.5138	0.561812	0.0687071	2.46151e-17	2.14279e-16
chr3	115341221	115341540	23.4116	0.00856367	0.0626461	0.883892	0.911023
chr3	115347871	115348090	11.701	-0.454298	0.0882287	3.26141e-08	1.31813e-07
chr3	115359451	115360080	23.6551	0.0843126	0.0630609	0.151448	0.210105
chr3	115363151	115363430	12.0993	-0.351262	0.0834087	4.87689e-06	1.52942e-05
chr3	115365631	115365980	13.9646	-1.33624	0.0902237	4.57978e-51	2.15609e-49
chr3	115388231	115388500	16.3347	-0.135063	0.0727481	0.0411318	0.0665242
chr3	115405151	115405460	12.1462	0.478647	0.0908373	1.55251e-08	6.48793e-08
chr3	115415591	115415990	21.6058	-0.0106256	0.0571956	0.84432	0.879111
chr3	115418571	115419230	39.8243	0.157391	0.045454	0.000362112	0.000874208
chr3	115428941	115429140	11.2858	0.111219	0.079207	0.116451	0.167197
chr3	115436621	115437250	50.3599	0.353252	0.0522644	2.53555e-12	1.50273e-11
chr3	115441761	115442450	30.4184	-0.148032	0.0516977	0.00268415	0.00557997
chr3	115469761	115470020	11.7798	-0.696199	0.0857445	3.5781e-17	3.07611e-16
chr3	115475251	115475920	27.1041	0.0266497	0.0520344	0.592416	0.665263
chr3	115498491	115498760	15.5005	-0.694445	0.0821687	2.08256e-18	1.95192e-17
chr3	115499051	115499060	4.19024	-0.143899	0.117953	0.12187	0.173959
chr3	115501751	115502700	115.213	-0.208416	0.0267837	3.31471e-15	2.47865e-14
chr3	115503291	115503920	33.385	-0.109507	0.0473941	0.0162174	0.0287909
chr3	115508691	115508810	8.82136	-0.41952	0.0939318	1.14989e-06	3.89973e-06
chr3	115512131	115513830	288.291	0.0420555	0.0201762	0.0358568	0.058842
chr3	115516661	115519380	370.991	-0.185341	0.0201133	1.62493e-20	1.73931e-19
chr3	115523561	115523800	18.0783	-0.589771	0.0733509	5.93727e-17	5.03182e-16
chr3	115544471	115544690	10.1136	0.340392	0.0924081	4.39758e-05	0.000121761
chr3	115564021	115564250	14.6573	-0.269311	0.0739621	8.61658e-05	0.000228735
chr3	115580551	115582150	117.091	0.0637316	0.0273317	0.0182217	0.0320141
chr3	115587061	115587120	5.14027	-0.029581	0.102702	0.722848	0.779292
chr3	115588131	115589010	49.1294	0.195143	0.0442906	5.19335e-06	1.62296e-05
chr3	115622891	115627930	673.423	0.0598118	0.0135648	9.75907e-06	2.94584e-05
chr3	115639071	115639390	15.7138	0.15087	0.0715006	0.0209621	0.036332
chr3	115648231	115649210	58.3419	-0.0465266	0.0381756	0.211635	0.280424
chr3	115654211	115654980	38.7082	-0.0726531	0.0454356	0.097506	0.143159
chr3	115655881	115656270	26.4525	0.206431	0.0543622	6.76343e-05	0.000182281
chr3	115657761	115661580	599.474	-0.111799	0.0134097	6.06496e-17	5.13368e-16
chr3	115662681	115662760	6.14344	0.0367277	0.0932701	0.643075	0.710709
chr3	115666791	115668290	57.9631	0.332373	0.0428863	1.99158e-15	1.51308e-14
chr3	115672181	115672310	8.9074	-0.151451	0.0910169	0.0541794	0.0850706
chr3	115692121	115694690	374.476	0.14949	0.0188293	1.34264e-15	1.03331e-14
chr3	115697021	115697990	97.0856	-0.252208	0.035308	3.022e-13	1.93346e-12
chr3	115698521	115700270	303.082	-0.0432986	0.0185761	0.01905	0.0333226
chr3	115709211	115709410	10.8248	-0.213064	0.0910938	0.00737952	0.0140839
chr3	115710081	115710170	6.55332	-0.277849	0.107586	0.00248305	0.00519499
chr3	115711141	115711780	22.8821	-0.0746855	0.0598946	0.183974	0.248645
chr3	115712811	115713980	95.3254	0.133592	0.0292757	3.59204e-06	1.14628e-05
chr3	115744571	115744930	22.9123	-0.0627332	0.0603856	0.267973	0.343157
chr3	115766191	115767680	172.268	0.175238	0.0258119	6.30718e-12	3.62066e-11
chr3	115783511	115785890	882.473	-0.035282	0.0134393	0.00845499	0.0159488
chr3	115787001	115787270	12.7312	-0.455989	0.0788209	9.61543e-10	4.53497e-09
chr3	115788931	115789340	20.2702	-0.40163	0.0747925	1.23074e-08	5.19949e-08
chr3	115790581	115791130	43.8464	-0.647804	0.0508012	2.03853e-38	5.55755e-37
chr3	115814651	115815110	63.0355	-0.0835133	0.0356098	0.0164918	0.0292398
chr3	115819551	115820400	53.6702	0.129808	0.040034	0.000850726	0.00193326
chr3	115828391	115828930	26.8674	0.515203	0.0555717	2.11844e-21	2.39451e-20
chr3	115831061	115831760	33.1106	0.147922	0.0517152	0.00269471	0.00560017
chr3	115857871	115857990	8.56142	0.0941502	0.0857816	0.210378	0.27904
chr3	115858751	115860460	263.955	0.47258	0.0219492	9.13223e-104	2.62329e-101
chr3	115862001	115863360	78.6786	0.390438	0.0324977	5.09845e-34	1.1321e-32
chr3	115885751	115886030	16.2624	-0.107536	0.0679018	0.0855319	0.127605
chr3	115898671	115899990	137.042	-0.562262	0.0336989	1.07586e-63	8.23033e-62
chr3	115913221	115913510	15.9994	0.287495	0.077866	5.74478e-05	0.000156429
chr3	115922771	115923230	35.4821	0.147346	0.0488224	0.00162866	0.00352074
chr3	115927141	115927730	34.5277	0.198475	0.052308	6.92818e-05	0.000186429
chr3	115960871	115961950	50.0184	0.757306	0.0446467	1.11375e-65	9.15833e-64
chr3	115962751	115962950	13.5206	-0.0639425	0.0770067	0.355375	0.43587
chr3	115975511	115975670	12.2074	0.243233	0.0858365	0.00152096	0.00330472
chr3	115999031	115999450	19.8775	0.0395763	0.0625721	0.498861	0.578079
chr3	116005391	116005820	25.7996	0.364423	0.061062	4.42698e-10	2.15582e-09
chr3	116020621	116020870	11.9873	0.0185819	0.0795737	0.793727	0.838195
chr3	116027591	116028360	38.2061	0.238176	0.0486847	3.69332e-07	1.32697e-06
chr3	116034371	116035310	70.0957	-0.372125	0.0350741	5.06236e-27	7.91472e-26
chr3	116046451	116046800	14.9529	0.138628	0.071636	0.0342413	0.0564752
chr3	116059621	116060180	49.6013	0.162862	0.0465792	0.000277636	0.000682601
chr3	116085121	116086020	61.4051	0.742219	0.0430689	8.92037e-68	7.88846e-66
chr3	116135111	116136120	113.539	0.196177	0.0270721	2.11973e-13	1.37363e-12
chr3	116139521	116140290	51.4201	0.786626	0.0467311	2.63898e-65	2.13339e-63
chr3	116148611	116150660	190.276	0.192956	0.0239668	4.16599e-16	3.32635e-15
chr3	116155881	116156300	34.3386	-0.403004	0.0508768	3.6289e-16	2.91017e-15
chr3	116161581	116162330	27.3871	0.191975	0.0559462	0.000296281	0.00072506
chr3	116165331	116166280	30.3399	0.503286	0.0589101	1.43987e-18	1.36341e-17
chr3	116200981	116201710	28.391	0.247448	0.0565348	4.04132e-06	1.28115e-05
chr3	116230481	116231350	37.7784	0.314143	0.0467182	4.31274e-12	2.50697e-11
chr3	116231511	116231760	13.417	0.318322	0.0824043	2.4573e-05	7.04501e-05
chr3	116252071	116252080	4.4787	0.171297	0.113691	0.061647	0.0954449
chr3	116264641	116265700	55.5683	0.559798	0.0415964	2.54884e-42	8.30596e-41
chr3	116265841	116266520	46.7581	0.19114	0.0419662	2.65799e-06	8.62139e-06
chr3	116280211	116281140	108.871	0.0024279	0.0272591	0.928358	0.946027
chr3	116301641	116301660	4.55421	0.027521	0.101135	0.740297	0.794013
chr3	116338811	116339050	15.0758	0.285078	0.0838956	0.00017372	0.000440956
chr3	116339171	116339190	4.94789	0.164446	0.111326	0.0683361	0.1046
chr3	116339601	116340070	28.5101	0.278771	0.0523947	3.11539e-08	1.26151e-07
chr3	116369731	116370660	33.6517	0.57567	0.0523375	6.63473e-29	1.15019e-27
chr3	116394561	116394670	8.31867	-0.0375517	0.0884392	0.623391	0.693147
chr3	116423041	116424360	305.548	0.0909206	0.0176778	2.31636e-07	8.51755e-07
chr3	116443151	116446630	453.267	0.146355	0.015624	4.95252e-21	5.47277e-20
chr3	116474211	116474330	8.68005	0.161163	0.0889252	0.0373665	0.0610469
chr3	116474461	116474540	6.03517	0.0350781	0.0953802	0.66266	0.727911
chr3	116474651	116474670	4.88137	0.0239174	0.100184	0.727902	0.783625
chr3	116533651	116534180	18.3996	0.488378	0.068246	9.74526e-14	6.48525e-13
chr3	116579951	116580030	7.49865	-0.197699	0.0961185	0.0167773	0.0296997
chr3	116614951	116615030	7.65654	-0.0383093	0.0879247	0.615908	0.686429
chr3	116634951	116635140	8.39835	0.0064049	0.0883936	0.932651	0.949285
chr3	116728191	116728390	12.2322	0.207779	0.080367	0.00407519	0.0081818
chr3	116757971	116758660	51.0788	0.379397	0.0408488	2.89745e-21	3.24805e-20
chr3	116770731	116771410	64.6697	0.197245	0.0361749	2.47715e-08	1.01384e-07
chr3	116776731	116777680	105.109	0.147683	0.0303239	7.37105e-07	2.55615e-06
chr3	116813811	116814020	11.8986	0.0868034	0.0803353	0.219306	0.289146
chr3	116814531	116817930	176.414	0.112516	0.0257366	9.58563e-06	2.89744e-05
chr3	116833311	116833470	14.2427	0.698737	0.0815939	8.17574e-19	7.86515e-18
chr3	116848751	116848770	5.34459	0.178867	0.107457	0.0437129	0.0702486
chr3	116849161	116849560	32.3993	-0.129462	0.0502368	0.00702782	0.0134725
chr3	116862641	116862690	5.9572	0.227591	0.106034	0.0108418	0.0199777
chr3	116863961	116864640	28.351	0.18987	0.0528984	0.000165513	0.000421341
chr3	116870341	116870880	36.178	0.165636	0.0463	0.000203351	0.000510917
chr3	116899411	116899520	9.32265	0.993467	0.0968053	6.26709e-26	9.21165e-25
chr3	116920961	116921670	26.7837	-0.177254	0.0566456	0.000936189	0.00211271
chr3	116930821	116931310	32.18	0.076104	0.0516791	0.122941	0.175275
chr3	116960511	116960860	12.7552	-0.365998	0.0857674	3.54926e-06	1.13334e-05
chr3	116994581	116994840	19.7097	0.136147	0.0645519	0.024165	0.0413147
chr3	117010221	117010760	33.7854	0.366377	0.0481196	5.18343e-15	3.81609e-14
chr3	117018871	117019670	87.0817	0.383692	0.0299857	3.10258e-38	8.38942e-37
chr3	117035571	117036030	22.9009	-0.0434626	0.058432	0.430771	0.511872
chr3	117059001	117060150	39.4094	0.252086	0.0489853	9.25093e-08	3.55623e-07
chr3	117063841	117064440	42.7967	-0.116451	0.0499776	0.0146727	0.0262844
chr3	117074741	117075610	120.977	0.0359579	0.0306307	0.2329	0.30441
chr3	117080141	117081570	176.191	-0.142547	0.0289725	5.64674e-07	1.98422e-06
chr3	117091231	117092330	108.783	0.0413008	0.0309664	0.175175	0.238495
chr3	117114451	117114810	15.5576	-0.113996	0.0728366	0.084594	0.126384
chr3	117118801	117118900	7.76278	-0.129688	0.0933028	0.105032	0.152796
chr3	117128291	117128330	5.42357	-0.0244593	0.0971588	0.763417	0.81332
chr3	117131241	117131250	4.46217	0.0481247	0.101841	0.565772	0.640795
chr3	117136151	117136240	6.96368	-0.0866999	0.0936573	0.276769	0.352695
chr3	117136721	117137820	78.4943	-0.136431	0.0332105	2.77829e-05	7.90221e-05
chr3	117144941	117145120	11.2596	0.332515	0.0883991	3.39935e-05	9.55699e-05
chr3	117149381	117149450	7.55453	0.0476717	0.0867227	0.528949	0.606652
chr3	117161181	117161600	17.5284	0.0978638	0.0652032	0.105632	0.153549
chr3	117165371	117166230	87.6395	-0.219423	0.030215	1.65631e-13	1.08207e-12
chr3	117202501	117202610	7.94339	0.341153	0.0998906	0.000121379	0.000315477
chr3	117226861	117227160	14.2478	0.27374	0.0801783	0.000176468	0.00044745
chr3	117233321	117233580	14.2294	0.149332	0.0794969	0.035644	0.0585296
chr3	117234031	117234990	106.899	-0.0271897	0.0280978	0.326593	0.40596
chr3	117238061	117238420	13.4099	0.187822	0.0791438	0.00830277	0.0156861
chr3	117238671	117239270	39.9885	0.131829	0.0432633	0.00162878	0.00352096
chr3	117247901	117248570	43.3338	0.353924	0.0438864	1.49206e-16	1.23086e-15
chr3	117277741	117277950	11.2429	-0.347561	0.0870253	1.18515e-05	3.53848e-05
chr3	117278781	117278850	5.21096	0.179606	0.112978	0.0495945	0.0786511
chr3	117278971	117279190	20.8501	0.0265499	0.060746	0.641828	0.709604
chr3	117280851	117282040	142.875	-0.046667	0.0239022	0.0487133	0.0773961
chr3	117282611	117282870	13.7272	0.0886058	0.0717395	0.177107	0.240744
chr3	117284631	117284700	6.15278	-0.0771426	0.0950925	0.338297	0.418168
chr3	117285621	117286170	38.4563	0.18454	0.0482332	6.7818e-05	0.000182747
chr3	117291711	117291750	5.85992	-0.0447987	0.0950251	0.577051	0.651281
chr3	117302511	117302790	17.0396	-0.538496	0.0703125	2.03279e-15	1.54377e-14
chr3	117305671	117305970	22.367	0.0200053	0.0570184	0.711007	0.769359
chr3	117322981	117323110	12.4249	-0.286268	0.081447	0.000116835	0.000304341
chr3	117349051	117349280	11.8752	0.361026	0.0838755	3.06072e-06	9.85386e-06
chr3	117349951	117351030	66.9564	0.0907885	0.035044	0.00811808	0.0153659
chr3	117355341	117356630	110.888	0.480501	0.0283088	1.03914e-65	8.553e-64
chr3	117370991	117371610	25.0059	-0.16039	0.0567436	0.00277879	0.00576046
chr3	117397961	117401250	333.468	0.0835793	0.0181081	3.43835e-06	1.10016e-05
chr3	117407511	117407540	5.32086	-0.0648364	0.0995786	0.433042	0.514103
chr3	117425471	117425640	9.58212	-0.351669	0.0908456	1.98822e-05	5.76879e-05
chr3	117435071	117435090	5.5016	0.335229	0.119104	0.00088519	0.00200558
chr3	117439201	117440500	106.901	0.402193	0.0294304	2.574e-43	8.74339e-42
chr3	117448011	117448390	18.1177	-0.247953	0.0663844	6.36289e-05	0.000172154
chr3	117480651	117481260	47.5144	-0.0334019	0.0403482	0.394868	0.475913
chr3	117486321	117488040	175.515	0.251945	0.023426	1.99598e-27	3.19301e-26
chr3	117491221	117491400	10.3818	0.0846923	0.0824226	0.245517	0.31848
chr3	117520341	117520570	9.59071	0.0410076	0.0806059	0.568295	0.643179
chr3	117526611	117526900	13.123	0.0927965	0.0744324	0.168727	0.230862
chr3	117585871	117585890	5.74811	0.0782999	0.101286	0.349576	0.429887
chr3	117589291	117590030	105.326	0.21121	0.0297823	5.92824e-13	3.69906e-12
chr3	117602021	117602820	30.3633	0.345455	0.0572273	3.15468e-10	1.55843e-09
chr3	117603011	117603350	15.1615	0.24492	0.080093	0.000731278	0.00167991
chr3	117606781	117607240	18.2598	-0.0223298	0.0651424	0.712103	0.770282
chr3	117611211	117611450	12.8503	-0.147068	0.0787703	0.037228	0.0608466
chr3	117619771	117619920	10.0748	-0.0771607	0.0801339	0.279701	0.355904
chr3	117621911	117623140	252.397	0.198952	0.0211646	2.58962e-21	2.9113e-20
chr3	117624981	117625700	44.0337	0.0132608	0.0421546	0.746107	0.799037
chr3	117628801	117629380	44.3565	0.0232526	0.0447598	0.591059	0.664051
chr3	117645681	117646340	53.1068	0.099819	0.0380465	0.00711805	0.0136279
chr3	117691581	117692650	52.3352	0.426898	0.0448668	2.54762e-22	3.04144e-21
chr3	117694801	117695060	14.7352	0.0622428	0.0703928	0.334742	0.414439
chr3	117696381	117696720	15.6668	0.518216	0.0861789	1.64823e-10	8.36167e-10
chr3	117700101	117700990	39.9281	0.187846	0.0459522	2.2438e-05	6.46669e-05
chr3	117701581	117702070	28.2113	0.561249	0.0565463	3.29564e-24	4.37845e-23
chr3	117705881	117706690	71.6031	0.275903	0.0383793	1.90365e-13	1.23761e-12
chr3	117719301	117719590	12.449	-0.255217	0.0875343	0.00106164	0.00237276
chr3	117751811	117752330	18.3762	0.0404828	0.0618793	0.485139	0.564918
chr3	117756681	117756850	12.2212	-0.0654595	0.0767298	0.342984	0.423015
chr3	117758961	117759120	9.70574	-0.123058	0.0826864	0.0923992	0.136536
chr3	117761661	117763520	159.87	0.297022	0.0233786	1.51708e-37	3.96353e-36
chr3	117788101	117788640	32.3419	0.106621	0.0509003	0.0281989	0.0474356
chr3	117789851	117790850	173.746	0.282024	0.022648	3.86893e-36	9.5003e-35
chr3	117793571	117794350	32.765	-0.0880225	0.0491322	0.0615805	0.0953513
chr3	117811541	117812400	49.6411	-0.0391916	0.0386646	0.341637	0.421595
chr3	117820641	117821310	51.0797	0.0277535	0.0420942	0.496918	0.576192
chr3	117833741	117833780	5.80318	-0.0566586	0.0950151	0.481362	0.561288
chr3	117837521	117837660	12.1975	-0.0757397	0.0781503	0.27966	0.355866
chr3	117853931	117854140	12.3135	-0.00349483	0.0828252	0.961635	0.971118
chr3	117873301	117875760	305.885	0.585203	0.0258871	1.26415e-114	5.16307e-112
chr3	117877851	117878440	56.5707	0.354925	0.0404427	3.39581e-19	3.34714e-18
chr3	117884581	117885620	54.3046	0.630596	0.0430622	1.13648e-49	5.03024e-48
chr3	117888051	117888900	34.6769	0.453855	0.0520805	3.88017e-19	3.80866e-18
chr3	117892311	117893950	168.775	-0.0997801	0.0214567	2.76611e-06	8.95119e-06
chr3	117898861	117899630	112.395	0.101478	0.0263493	9.66095e-05	0.000254766
chr3	117910881	117911410	18.1064	-0.170328	0.0662908	0.0055583	0.0108751
chr3	117919731	117922580	268.326	-0.0930921	0.0191119	9.41691e-07	3.22422e-06
chr3	117927721	117928160	16.3821	-0.0812363	0.0671291	0.190053	0.255672
chr3	117954721	117955490	26.0052	0.314802	0.0564328	5.85682e-09	2.55893e-08
chr3	117987901	117988000	7.49223	-0.460176	0.104668	1.30421e-06	4.39558e-06
chr3	117990781	117991240	15.6438	0.034718	0.0694633	0.588015	0.6612
chr3	117995251	117998310	446.894	0.145122	0.0146217	2.20932e-23	2.80236e-22
chr3	118076001	118076460	28.8047	0.648197	0.0523608	3.2089e-36	7.9066e-35
chr3	118080621	118081500	112.359	-0.0778147	0.0285951	0.00575829	0.0112298
chr3	118098551	118099250	38.5969	0.281035	0.0444341	7.59295e-11	3.97327e-10
chr3	118104101	118104210	6.61784	-0.050847	0.0932199	0.521373	0.599523
chr3	118116921	118117350	18.9929	-0.317725	0.0641343	1.71646e-07	6.40691e-07
chr3	118225991	118226580	40.4964	-0.298221	0.0445297	5.72478e-12	3.29577e-11
chr3	118259001	118259110	7.32378	-0.482012	0.102902	3.28247e-07	1.18702e-06
chr3	118380771	118380830	6.0168	-0.134814	0.102468	0.125979	0.179055
chr3	118478681	118479470	86.8802	0.134703	0.0334088	3.8962e-05	0.000108661
chr3	118488101	118489180	44.3151	0.0508034	0.0438745	0.231526	0.302874
chr3	118500621	118502370	296.208	0.0441164	0.0195142	0.0228848	0.039325
chr3	118526411	118527910	159.827	-0.168322	0.0292831	7.61101e-09	3.28703e-08
chr3	118548521	118548710	13.0812	-0.253478	0.0845938	0.000843949	0.00191897
chr3	118574041	118574130	10.2463	-0.143775	0.0880511	0.060984	0.0945262
chr3	118576951	118578710	372.889	-0.340486	0.0233937	9.54238e-49	4.07298e-47
chr3	118586991	118587660	52.7332	-0.583258	0.0452655	4.67059e-39	1.30723e-37
chr3	118628291	118629630	163.039	0.221668	0.0225982	4.5422e-23	5.67171e-22
chr3	118637021	118637090	6.52035	0.173842	0.0999249	0.0392758	0.06384
chr3	118641071	118642420	235.774	0.226651	0.0205583	1.23703e-28	2.11075e-27
chr3	118648271	118648350	8.26116	-0.0529643	0.0852444	0.478739	0.558703
chr3	118651991	118652050	5.51794	-0.267973	0.116261	0.0054355	0.0106533
chr3	118671381	118671390	5.44484	0.646938	0.123991	1.42953e-08	5.99565e-08
chr3	118705581	118705950	16.9153	0.0676153	0.0672555	0.27663	0.352554
chr3	118744301	118744700	22.8978	0.621577	0.064714	6.43939e-23	7.97138e-22
chr3	118755161	118755170	4.23393	-0.13527	0.114659	0.129751	0.183657
chr3	118760661	118761410	43.6985	0.341236	0.0460945	2.83951e-14	1.96878e-13
chr3	118764051	118764110	6.2419	0.0532151	0.0931351	0.502865	0.581879
chr3	118771951	118773500	580.252	0.126869	0.0135543	5.82333e-21	6.40548e-20
chr3	118778301	118778520	10.8162	-0.0153003	0.0788162	0.828346	0.866494
chr3	118780811	118783000	435.084	0.206016	0.0163138	6.87515e-37	1.74156e-35
chr3	118802171	118802320	8.0255	-0.364969	0.100365	4.65504e-05	0.000128473
chr3	118808801	118808980	10.5429	0.262247	0.0857004	0.00065613	0.00151851
chr3	118817291	118818290	51.138	0.284675	0.0436357	1.95977e-11	1.07994e-10
chr3	118818531	118818660	9.33491	0.0781712	0.0853798	0.293651	0.370974
chr3	118821911	118822240	16.0323	0.473292	0.0724168	8.0446e-12	4.57839e-11
chr3	118822581	118822640	5.99371	0.516327	0.117346	1.36143e-06	4.57822e-06
chr3	118833221	118833300	6.97758	0.194121	0.0979557	0.0203857	0.0354278
chr3	118864151	118864190	6.17002	0.175583	0.103619	0.0424739	0.0684682
chr3	118867921	118868630	65.7819	0.394002	0.0353469	1.28035e-29	2.30227e-28
chr3	118882141	118882890	48.5194	0.321914	0.0405435	4.80444e-16	3.81825e-15
chr3	118884621	118885740	108.282	0.0749685	0.0274419	0.00677103	0.0130241
chr3	118890291	118890600	21.3565	0.0980986	0.0631671	0.0893148	0.132516
chr3	118942491	118943840	75.5205	0.161525	0.0359457	4.25923e-06	1.34625e-05
chr3	118950981	118951180	10.2085	0.160963	0.0839113	0.030345	0.0506806
chr3	118961071	118961330	12.0708	0.275299	0.0882029	0.000468581	0.00111066
chr3	118966781	118966960	13.5198	-0.200507	0.0832707	0.00673831	0.0129664
chr3	118970691	118971280	35.6735	0.00212475	0.0471661	0.963109	0.97223
chr3	118972501	118973950	221.098	0.144978	0.0199585	2.55755e-13	1.64602e-12
chr3	118975051	118975070	6.2995	0.267223	0.110226	0.00404223	0.0081213
chr3	118985821	118989180	246.577	0.0653378	0.0206262	0.00142009	0.0031018
chr3	118990211	118992980	417.65	-0.0881909	0.015821	2.16224e-08	8.89831e-08
chr3	119014001	119014300	18.2821	0.172575	0.0654404	0.00453154	0.00901715
chr3	119016011	119016810	36.8041	0.0439432	0.0451498	0.314248	0.392927
chr3	119018501	119020700	108.589	0.122073	0.0294292	2.52102e-05	7.21642e-05
chr3	119032221	119035660	760.341	-0.0511929	0.0131497	9.43472e-05	0.000249186
chr3	119036801	119036930	8.16765	-0.129493	0.0910322	0.0996859	0.145975
chr3	119069881	119069990	8.00134	-0.172179	0.0929162	0.0317259	0.0527431
chr3	119080401	119080880	43.6535	-0.00705861	0.0433737	0.866582	0.89719
chr3	119098761	119098850	7.95672	-0.0788531	0.0879159	0.302387	0.380268
chr3	119145321	119145840	25.6249	0.318473	0.0548731	1.57227e-09	7.26567e-09
chr3	119173451	119173510	5.79865	-0.182933	0.107526	0.0396032	0.0643159
chr3	119210061	119210360	21.5159	-0.0187487	0.064098	0.752892	0.804698
chr3	119228441	119228700	10.5268	-0.376482	0.0925133	7.70817e-06	2.35648e-05
chr3	119239621	119242040	510.013	0.0616777	0.0153369	5.40994e-05	0.000147901
chr3	119245751	119246170	20.325	0.0216363	0.0633262	0.74434	0.797515
chr3	119257771	119258640	48.9181	0.502174	0.0422308	1.56387e-33	3.39685e-32
chr3	119259121	119259200	7.28767	0.0227858	0.0875808	0.76496	0.814577
chr3	119274851	119275890	67.4766	0.248996	0.0354408	7.70464e-13	4.76506e-12
chr3	119276891	119277010	7.84725	-0.22223	0.0962822	0.00760103	0.0144698
chr3	119278771	119280880	876.176	0.101543	0.0126309	7.50663e-16	5.88036e-15
chr3	119293051	119297460	794.67	0.0689461	0.0113569	1.16821e-09	5.4678e-09
chr3	119300471	119301470	112.178	0.0306843	0.0274913	0.258556	0.332829
chr3	119301711	119301790	5.50463	0.153044	0.106228	0.0800075	0.120292
chr3	119303321	119303550	11.8514	-0.193592	0.0818244	0.00810126	0.0153364
chr3	119305441	119305520	6.37959	0.138716	0.0991027	0.0960509	0.141262
chr3	119309701	119310540	51.5136	-0.27969	0.038954	8.19055e-14	5.48372e-13
chr3	119314891	119315080	12.3942	0.139836	0.0755032	0.0407198	0.0659297
chr3	119315901	119316000	6.53647	-0.00743963	0.0935304	0.925093	0.943637
chr3	119321791	119324090	605.736	-0.119044	0.0148006	6.76011e-16	5.3149e-15
chr3	119324961	119325300	13.4801	0.182409	0.0780832	0.0093708	0.0175033
chr3	119325461	119325490	5.13292	0.1063	0.103378	0.212042	0.280874
chr3	119327411	119327840	15.7222	-0.0800503	0.0685759	0.204491	0.272343
chr3	119328671	119330890	782.147	0.0923146	0.0152089	1.08557e-09	5.09522e-09
chr3	119331871	119331970	7.10328	0.0807837	0.0891093	0.296082	0.373557
chr3	119332241	119333190	50.3167	0.133573	0.0399141	0.000577414	0.00134841
chr3	119338851	119339240	16.7166	-0.192527	0.0685186	0.00234215	0.00492244
chr3	119342131	119342270	8.57396	0.140196	0.0943585	0.0814897	0.12227
chr3	119345771	119346710	56.3008	0.378415	0.0387676	3.05916e-23	3.85395e-22
chr3	119349331	119350690	63.8834	-0.162204	0.0376883	1.00857e-05	3.03825e-05
chr3	119351741	119352490	41.8212	0.115489	0.0438556	0.00642927	0.0124197
chr3	119352881	119353690	31.4292	-0.0264	0.0491865	0.576141	0.65047
chr3	119365531	119365610	6.81844	-0.272198	0.104704	0.00258013	0.00538073
chr3	119380581	119380990	17.7825	-0.109647	0.0628688	0.0614074	0.0951227
chr3	119388531	119388830	16.6145	0.0919753	0.0708823	0.155627	0.215148
chr3	119414021	119414130	9.06334	-0.414549	0.0919391	9.44826e-07	3.23457e-06
chr3	119462971	119464280	436.912	-0.00213415	0.016167	0.894484	0.919401
chr3	119468121	119469920	528.204	-0.0410928	0.0154087	0.00742359	0.0141624
chr3	119497621	119499550	578.369	-0.037861	0.0125196	0.00242498	0.005082
chr3	119551781	119551930	10.3238	-0.0789663	0.0801472	0.268473	0.343721
chr3	119559591	119559850	22.9044	0.454886	0.0642154	1.83559e-13	1.19466e-12
chr3	119579371	119580520	69.4839	-0.215002	0.0348606	3.10096e-10	1.53321e-09
chr3	119588131	119588580	22.2459	0.0837989	0.0561515	0.115024	0.165395
chr3	119595801	119596310	23.0056	0.0368528	0.0574596	0.497615	0.576826
chr3	119600861	119600990	11.6013	0.396186	0.0877387	9.7054e-07	3.31852e-06
chr3	119604821	119605380	35.8731	0.254639	0.0480198	3.93201e-08	1.57542e-07
chr3	119608851	119608870	4.89068	0.139886	0.109401	0.114642	0.164939
chr3	119625851	119626210	17.8529	0.158064	0.0656177	0.00942821	0.0176
chr3	119638901	119639080	11.5017	0.585141	0.0850529	5.82017e-13	3.63432e-12
chr3	119644391	119644400	4.8836	0.128937	0.111192	0.147864	0.205749
chr3	119644631	119644730	8.38173	0.265999	0.0961532	0.00157868	0.00341999
chr3	119663141	119663310	8.89642	0.0912668	0.0841988	0.218421	0.288138
chr3	119676211	119677930	278.722	0.0676484	0.0188433	0.00030338	0.000741116
chr3	119681431	119681560	15.1668	-0.0919414	0.0708253	0.155431	0.214903
chr3	119690051	119690350	14.8867	0.0300825	0.0683679	0.633803	0.702458
chr3	119700721	119700780	5.19867	-0.0389835	0.0996294	0.633688	0.702357
chr3	119702511	119703710	224.414	0.27639	0.0196773	2.52671e-45	9.34724e-44
chr3	119731111	119732410	93.5047	-0.0437299	0.0307856	0.149182	0.207357
chr3	119795301	119795390	6.89212	0.0297016	0.0900273	0.696366	0.756947
chr3	119809891	119810580	53.1135	0.0240489	0.0383295	0.535952	0.613191
chr3	119817571	119818220	25.9717	-0.10566	0.0541381	0.0397897	0.0645901
chr3	119819891	119820070	9.96952	0.165295	0.0833745	0.027919	0.0470109
chr3	119821091	119821280	15.1202	-0.0366214	0.070881	0.572044	0.646632
chr3	119829481	119829740	18.8095	0.0621981	0.0664581	0.311624	0.390208
chr3	119831181	119831250	7.8222	-0.0284432	0.08778	0.708918	0.767628
chr3	119831941	119832340	21.1954	0.12346	0.0600216	0.0283187	0.0476162
chr3	119891871	119892590	49.6002	0.237932	0.0394068	6.04292e-10	2.90546e-09
chr3	119908821	119909090	9.37098	-0.00585107	0.0818019	0.934756	0.950843
chr3	120003801	120004670	87.9596	-0.103309	0.0308874	0.000734946	0.00168789
chr3	120015721	120015950	11.1212	-0.153338	0.0846227	0.0434437	0.0698576
chr3	120048331	120048860	38.0654	-0.116662	0.046426	0.00901428	0.0168983
chr3	120058951	120060070	54.1287	-0.203594	0.0399096	1.58577e-07	5.94328e-07
chr3	120090821	120091220	11.2529	0.0327778	0.0779884	0.617919	0.688261
chr3	120092031	120096410	3155.34	-0.0307423	0.00673497	4.93156e-06	1.54546e-05
chr3	120102051	120103350	167.868	0.248204	0.0224839	9.04256e-29	1.55603e-27
chr3	120144451	120144550	7.24009	-0.288803	0.10369	0.00127924	0.00281753
chr3	120153131	120153790	58.8747	0.184528	0.0401	2.21533e-06	7.25246e-06
chr3	120160221	120160400	13.6691	-0.300174	0.0764526	2.11741e-05	6.12241e-05
chr3	120171661	120171720	5.64522	-0.141216	0.102574	0.0985321	0.144473
chr3	120172181	120172210	5.44286	-0.130524	0.103237	0.126302	0.179461
chr3	120177011	120178090	51.0075	-0.101466	0.0424678	0.0136205	0.0245647
chr3	120181771	120182070	14.6058	-0.352918	0.0792896	1.57553e-06	5.25402e-06
chr3	120183061	120183140	7.30128	-0.0407658	0.0883557	0.593501	0.666224
chr3	120198481	120198580	7.60509	-0.1666	0.0965914	0.0430212	0.0692513
chr3	120203131	120203350	16.4631	-0.223406	0.0777361	0.00150693	0.00327656
chr3	120214101	120215710	91.4796	0.343496	0.0306592	8.2661e-30	1.50237e-28
chr3	120244011	120245220	125.287	0.675499	0.0294995	8.27367e-118	3.64706e-115
chr3	120263821	120264350	42.1051	1.35185	0.057782	8.68618e-123	4.53666e-120
chr3	120265511	120265850	16.8359	0.257723	0.0722671	0.000114335	0.00029826
chr3	120272051	120272640	41.6473	0.538271	0.045457	2.7037e-33	5.81112e-32
chr3	120274681	120275200	33.198	0.118495	0.0490867	0.0117564	0.0215052
chr3	120284631	120285640	63.9215	0.109805	0.0370718	0.00239433	0.00502367
chr3	120302481	120302630	10.8186	0.195615	0.0820559	0.0077192	0.0146761
chr3	120324351	120324430	6.75936	0.0787599	0.0946432	0.326908	0.406296
chr3	120348041	120351000	1028.05	-0.0153199	0.011315	0.174797	0.238045
chr3	120416801	120418050	341.85	0.215147	0.0162469	2.23415e-40	6.65512e-39
chr3	120418821	120419470	27.7445	0.096995	0.0524135	0.0522369	0.0823387
chr3	120419991	120420090	7.16835	-0.00847546	0.0863945	0.910461	0.9322
chr3	120420561	120422160	287.108	-0.0257765	0.0188058	0.167887	0.22983
chr3	120425121	120426860	297.378	-0.0570604	0.0199716	0.00401213	0.00806712
chr3	120428801	120429360	27.6306	0.0915075	0.0603872	0.105612	0.153524
chr3	120431891	120432740	54.6468	-0.269451	0.0410004	1.57086e-11	8.72976e-11
chr3	120435641	120435720	6.03641	-0.389358	0.11789	0.000140932	0.000362893
chr3	120438831	120439390	30.0715	-0.235501	0.0523347	3.33926e-06	1.07019e-05
chr3	120440091	120440290	9.49314	-0.25943	0.0942303	0.00170426	0.00367124
chr3	120443121	120443400	14.2971	-0.129799	0.0741356	0.0532577	0.0837707
chr3	120447071	120447460	18.3881	0.246919	0.0700906	0.000144487	0.000371369
chr3	120448611	120449490	34.714	0.331318	0.0523817	5.54153e-11	2.93373e-10
chr3	120449601	120452020	380.058	-0.173071	0.0160268	2.04653e-27	3.27083e-26
chr3	120460051	120461860	169.412	0.215152	0.0227701	1.52647e-21	1.74027e-20
chr3	120469471	120472200	246.149	-0.151487	0.0229375	2.59513e-11	1.415e-10
chr3	120476031	120476260	13.6247	-0.335591	0.0790262	4.51195e-06	1.4212e-05
chr3	120477911	120478130	8.37485	-0.271175	0.097919	0.00150893	0.00328039
chr3	120489361	120489670	13.3497	-0.899925	0.0870565	2.54823e-26	3.82709e-25
chr3	120497291	120498130	47.8101	-0.0717131	0.0413336	0.0804893	0.120952
chr3	120499011	120499290	20.5821	-0.162911	0.0623034	0.00512733	0.0101027
chr3	120503881	120504420	22.1297	-0.160226	0.0602685	0.0046066	0.00915477
chr3	120506481	120507620	40.8572	0.423131	0.0454767	2.07301e-21	2.3449e-20
chr3	120526651	120526780	10.4284	-0.0613967	0.0797377	0.387639	0.468614
chr3	120536641	120537280	34.7166	-0.0406386	0.0475689	0.374655	0.455498
chr3	120558171	120560300	262.34	0.227935	0.0200966	3.39969e-30	6.29647e-29
chr3	120560961	120561920	81.1229	0.443074	0.0320421	2.61044e-44	9.2481e-43
chr3	120566361	120570000	484.959	0.027985	0.0175872	0.104095	0.15158
chr3	120595811	120596960	477.008	0.0650774	0.0139666	2.94558e-06	9.50095e-06
chr3	120604691	120605090	19.7274	0.123936	0.0655882	0.0413508	0.0668386
chr3	120611971	120612650	47.8018	-0.0608366	0.0493891	0.198781	0.265744
chr3	120615611	120616850	234.718	0.525258	0.0224743	7.30345e-122	3.66991e-119
chr3	120624761	120625890	200.955	-0.226406	0.0293282	4.25843e-15	3.15844e-14
chr3	120632501	120632580	5.88168	-0.46381	0.115123	6.66777e-06	2.0547e-05
chr3	120636341	120636980	30.3516	-0.232176	0.0512032	2.25277e-06	7.36903e-06
chr3	120638111	120638400	11.861	-0.454531	0.0842378	8.81296e-09	3.78234e-08
chr3	120645191	120645700	34.7606	-0.0516376	0.0484092	0.266806	0.341902
chr3	120652541	120653440	30.0948	0.0885359	0.0498154	0.0634766	0.0979694
chr3	120672721	120674090	156.748	0.0780799	0.022564	0.000482435	0.00114068
chr3	120677711	120679350	418.987	-0.093086	0.0155192	1.69645e-09	7.81374e-09
chr3	120680401	120680480	6.37701	0.248283	0.104743	0.00539756	0.0105859
chr3	120682151	120682570	16.3829	-0.125329	0.0728886	0.0584271	0.0909868
chr3	120685011	120685150	10.3373	-0.121096	0.080238	0.0904382	0.133971
chr3	120688041	120688650	31.4972	-0.220223	0.049782	4.08031e-06	1.29306e-05
chr3	120693471	120693850	18.2878	-0.182895	0.0663318	0.00295649	0.00609664
chr3	120741771	120743950	903.551	-0.026173	0.0123756	0.0339988	0.0561211
chr3	120791971	120792310	17.018	0.0945229	0.0660738	0.122364	0.174573
chr3	120794871	120795380	54.5077	0.288519	0.0368148	1.3428e-15	1.03339e-14
chr3	120846121	120846390	23.7389	0.0398744	0.057066	0.460529	0.540957
chr3	120851041	120851160	7.98364	0.196265	0.099294	0.0202654	0.0352386
chr3	120855921	120856410	41.2029	-0.0672557	0.0436123	0.111067	0.160391
chr3	120907641	120909890	590.412	0.0589721	0.0140134	2.41621e-05	6.93519e-05
chr3	120928931	120929240	20.2089	0.31719	0.0661522	3.77906e-07	1.3561e-06
chr3	121072301	121072410	6.98819	0.00884639	0.0879638	0.907712	0.930082
chr3	121175001	121175340	14.621	-0.288339	0.0774123	5.0746e-05	0.000139292
chr3	121341321	121341800	19.5437	-0.051346	0.0643784	0.390998	0.472024
chr3	121398101	121398960	46.7263	-0.438831	0.0473724	2.69458e-21	3.02653e-20
chr3	121482471	121483530	51.5473	0.214217	0.0455035	1.08354e-06	3.68764e-06
chr3	121545261	121547340	387.399	0.263649	0.0191618	1.48342e-43	5.09511e-42
chr3	121550651	121550740	7.54239	0.158773	0.0941123	0.0490228	0.0778298
chr3	121601591	121601990	14.4299	-0.529776	0.0791643	2.29348e-12	1.36528e-11
chr3	121648591	121648930	23.4309	0.206908	0.0594718	0.000222534	0.000555583
chr3	121699091	121699160	6.49507	-0.275561	0.10834	0.00277903	0.00576081
chr3	121731081	121731560	16.2497	0.168191	0.0722576	0.0103145	0.0190944
chr3	121746741	121746860	9.31835	0.0645686	0.0819733	0.377655	0.458574
chr3	121748661	121750610	833.376	0.0730866	0.0115694	2.42266e-10	1.21097e-09
chr3	121834041	121835890	541.908	-0.0714927	0.0125871	1.23533e-08	5.21833e-08
chr3	121883651	121883740	9.66258	-0.0150357	0.0778804	0.829652	0.86746
chr3	121893861	121895580	259.135	-0.227059	0.0187521	3.92978e-34	8.77804e-33
chr3	121895861	121895950	6.93174	-0.102444	0.0917361	0.197353	0.264059
chr3	121915811	121916690	98.2465	-0.110427	0.0324155	0.000514489	0.00121083
chr3	121958181	121958290	7.74858	-0.188352	0.0950701	0.0209469	0.0363091
chr3	121985741	121986310	66.3829	-0.0551807	0.0338451	0.0964162	0.141728
chr3	121995471	121995780	18.7133	0.0559003	0.0615896	0.333014	0.41267
chr3	122001371	122001460	9.41634	0.14097	0.0873266	0.0645594	0.0994527
chr3	122030401	122030890	21.0385	-0.229639	0.0631229	0.000104707	0.000274699
chr3	122033061	122033270	10.3875	-0.227805	0.0861579	0.00299022	0.0061603
chr3	122091591	122092740	109.56	-0.172471	0.0291986	1.98952e-09	9.10206e-09
chr3	122099901	122102110	303.902	-0.206061	0.0211953	1.09974e-22	1.34143e-21
chr3	122105801	122105960	9.35133	-0.600165	0.091671	5.58996e-12	3.22149e-11
chr3	122183911	122184850	40.073	-0.152281	0.0472709	0.000802277	0.0018311
chr3	122247661	122248140	25.6653	-0.350448	0.0586048	4.46613e-10	2.17408e-09
chr3	122258641	122259200	45.5804	0.102467	0.0405705	0.00936858	0.0174995
chr3	122350661	122351400	42.3616	0.084908	0.0445307	0.0484327	0.0770036
chr3	122353241	122353440	15.8668	-0.0119841	0.0674643	0.843185	0.878264
chr3	122356601	122356640	6.03657	0.118876	0.10106	0.157554	0.217505
chr3	122382661	122385010	748.043	0.0429547	0.0125961	0.000628874	0.00145984
chr3	122386071	122386230	10.0747	0.70737	0.0936588	3.3268e-15	2.48715e-14
chr3	122393001	122393190	16.5858	0.0792109	0.0672662	0.194225	0.26047
chr3	122415301	122417350	510.142	0.069062	0.0143491	1.36466e-06	4.58794e-06
chr3	122459131	122459250	11.6409	-0.225501	0.0828752	0.00242776	0.00508741
chr3	122496611	122496740	8.61604	0.25089	0.0933046	0.00222626	0.00469761
chr3	122497511	122498440	43.3214	0.560367	0.0459052	3.08318e-35	7.27644e-34
chr3	122513571	122515380	835.899	0.052138	0.0130351	6.02708e-05	0.000163634
chr3	122560591	122561110	27.0266	0.041404	0.0508548	0.395296	0.476329
chr3	122563281	122565240	400.683	-0.0768288	0.0164825	2.84055e-06	9.17899e-06
chr3	122576111	122576690	28.8363	0.147759	0.0530914	0.00343574	0.00699667
chr3	122623111	122623320	12.5291	-0.591768	0.0844794	2.31182e-13	1.49311e-12
chr3	122628261	122628340	7.66291	0.2105	0.093531	0.00959603	0.0178846
chr3	122651331	122651550	15.2507	-0.0351533	0.0674097	0.572222	0.646779
chr3	122676871	122677070	8.6981	0.100985	0.088699	0.189315	0.254823
chr3	122678891	122681820	291.58	0.0817857	0.0175768	2.90053e-06	9.36421e-06
chr3	122793101	122796080	654.399	-0.120883	0.0121814	2.49498e-23	3.15681e-22
chr3	122862081	122862470	22.5834	-0.0938652	0.0573102	0.0825993	0.123751
chr3	122889821	122891200	98.5061	0.260401	0.0305238	4.81837e-18	4.40425e-17
chr3	122892231	122892330	7.1944	-0.0202242	0.088423	0.791615	0.836571
chr3	122919121	122919220	7.65362	0.0367173	0.0855363	0.624112	0.693787
chr3	122929921	122930680	22.4961	0.0846822	0.0656471	0.163504	0.224668
chr3	122935981	122937340	110.099	0.151294	0.0278656	3.67696e-08	1.47787e-07
chr3	122941971	122942050	7.91023	-0.089923	0.0868185	0.23535	0.307176
chr3	122942701	122943810	114.595	-0.0445641	0.0258877	0.0817488	0.122618
chr3	122944811	122945090	14.8985	0.31372	0.077118	1.22933e-05	3.66265e-05
chr3	122948591	122948700	8.78743	-0.19346	0.0904265	0.0143615	0.0257784
chr3	122952731	122952960	14.0314	-0.167563	0.0760837	0.014815	0.0265128
chr3	122957871	122957890	4.45658	0.00316128	0.10207	0.970312	0.977766
chr3	122958101	122958620	18.2838	0.07068	0.067932	0.259208	0.333531
chr3	122964371	122965640	142.392	0.0454546	0.0257018	0.0737636	0.111949
chr3	122969461	122970590	99.2285	-0.187557	0.0291107	6.16343e-11	3.2493e-10
chr3	122974471	122976160	106.258	-0.0268691	0.0293205	0.352702	0.433092
chr3	122977031	122979160	806.967	-0.160815	0.0121684	4.43302e-40	1.30273e-38
chr3	122980101	122980150	4.81326	-0.22042	0.1197	0.0220708	0.0380657
chr3	122981871	122983470	314.937	-0.42274	0.0243168	1.06816e-68	9.78223e-67
chr3	122985441	122988130	300.493	-0.194601	0.0245018	9.25771e-16	7.20721e-15
chr3	122988331	122989440	35.6252	0.0717143	0.0481544	0.121205	0.173138
chr3	122992501	122994210	210.914	-0.0766757	0.0212664	0.000278503	0.000684576
chr3	122995901	122996860	82.5361	-0.238787	0.0344349	1.51157e-12	9.1316e-12
chr3	123002461	123002800	20.2447	-0.0437099	0.0659455	0.473717	0.553836
chr3	123004391	123004410	4.71077	-0.104506	0.105935	0.22562	0.29624
chr3	123006441	123007520	79.1324	-0.160988	0.0345704	1.93901e-06	6.39525e-06
chr3	123008931	123009430	22.3317	-0.0686396	0.0582869	0.211703	0.280503
chr3	123013801	123014370	37.4774	-0.318537	0.0489398	1.74078e-11	9.63147e-11
chr3	123025681	123029300	841.787	-0.053971	0.0106391	3.73128e-07	1.34002e-06
chr3	123041941	123043090	111.817	0.242011	0.027054	1.41713e-19	1.43405e-18
chr3	123053081	123053610	36.5539	-0.486544	0.0488909	2.91836e-24	3.89071e-23
chr3	123055111	123055150	6.25822	-0.0276061	0.0916736	0.725453	0.781544
chr3	123066361	123069150	525.189	-0.0252715	0.0134792	0.0600189	0.0931811
chr3	123070621	123071950	146.052	0.205449	0.0236561	1.80677e-18	1.69934e-17
chr3	123073021	123073080	6.38245	-0.0796696	0.0945923	0.320849	0.399914
chr3	123076171	123077440	82.8818	-0.165973	0.0312002	6.24529e-08	2.44826e-07
chr3	123081791	123085950	488.517	-0.171831	0.0189075	5.64422e-20	5.8518e-19
chr3	123089181	123091930	723.846	-0.193814	0.0155006	3.3699e-36	8.29618e-35
chr3	123095931	123097540	236.116	-0.0785494	0.0188528	2.75756e-05	7.84777e-05
chr3	123099191	123099200	4.11669	-0.326911	0.133678	0.00269549	0.00560151
chr3	123109891	123111200	98.9866	0.0937029	0.0294116	0.00121826	0.00269326
chr3	123112451	123112470	4.65133	-0.329547	0.125482	0.00159569	0.00345425
chr3	123119531	123120430	81.0173	0.210244	0.0385175	2.12949e-08	8.76856e-08
chr3	123122551	123123450	85.8674	0.155028	0.0315067	4.53523e-07	1.61218e-06
chr3	123125931	123126400	23.4423	0.0683386	0.0593384	0.220676	0.290712
chr3	123136861	123137690	39.7112	-0.14188	0.0464329	0.00149245	0.00324735
chr3	123147221	123147310	6.32028	-0.15327	0.101395	0.0708576	0.108014
chr3	123152331	123152350	4.60458	-0.130283	0.112205	0.146649	0.204279
chr3	123152621	123153160	25.9956	-0.214083	0.0561147	5.81249e-05	0.000158156
chr3	123153291	123154030	29.379	0.193233	0.052715	0.000121063	0.000314696
chr3	123155531	123155550	5.22012	0.00790484	0.105087	0.925405	0.943855
chr3	123194631	123194650	4.91486	0.110461	0.104189	0.197481	0.26421
chr3	123201091	123202790	400.763	-0.122987	0.0157532	4.40536e-15	3.26222e-14
chr3	123246951	123247140	9.66582	-0.270126	0.0886034	0.000651302	0.00150814
chr3	123258971	123259120	12.2546	-0.455593	0.0840032	6.96079e-09	3.01877e-08
chr3	123273281	123273730	21.1801	0.389481	0.0655552	3.58433e-10	1.76144e-09
chr3	123276331	123277200	60.8579	0.151462	0.040317	0.000105937	0.000277693
chr3	123286061	123286890	66.698	-0.040281	0.0346257	0.235451	0.307289
chr3	123307851	123307970	10.9242	-0.172258	0.08291	0.0215121	0.0371994
chr3	123319661	123320530	69.6875	-0.504492	0.0346485	5.56692e-49	2.40351e-47
chr3	123328721	123329500	62.273	0.136265	0.0365842	0.000136655	0.00035259
chr3	123344781	123344910	10.2325	0.268176	0.0879735	0.000661635	0.00153053
chr3	123345031	123345140	6.72283	0.0781272	0.0922143	0.322038	0.401152
chr3	123365851	123366020	17.3872	-0.247774	0.0672308	8.0239e-05	0.00021397
chr3	123385001	123385370	18.6605	0.566156	0.0662161	1.30677e-18	1.2403e-17
chr3	123386061	123387830	72.7279	0.263767	0.034909	1.38398e-14	9.84381e-14
chr3	123406761	123406890	9.36594	0.200131	0.0888397	0.0103908	0.0192209
chr3	123410201	123410340	9.18335	0.0379734	0.0794629	0.593163	0.665946
chr3	123415221	123415280	5.5521	0.00281424	0.0941593	0.971631	0.978821
chr3	123419181	123420740	115.843	0.0959051	0.0274949	0.000409874	0.000981089
chr3	123421521	123423450	108.028	0.113237	0.0297153	0.000108373	0.000283666
chr3	123424701	123425060	12.1208	-0.420845	0.0846486	9.68187e-08	3.71328e-07
chr3	123429241	123429270	5.60804	-0.0791658	0.0970057	0.331837	0.411407
chr3	123432141	123432340	9.79701	-0.477264	0.103786	4.49972e-07	1.60012e-06
chr3	123443601	123444960	161.76	0.0625026	0.0232996	0.00677752	0.0130356
chr3	123447811	123450910	505.838	0.0109253	0.0146829	0.455263	0.535901
chr3	123459781	123460510	61.463	-0.0168285	0.0351347	0.624879	0.694452
chr3	123489171	123489830	50.466	0.145983	0.0384618	9.76723e-05	0.0002574
chr3	123491991	123492620	75.1452	0.122062	0.0343743	0.00028653	0.000702753
chr3	123494241	123494550	12.4264	-0.120921	0.0744833	0.0732566	0.111264
chr3	123500281	123500330	4.36426	-0.295929	0.132456	0.00526828	0.0103541
chr3	123508271	123508720	15.4282	0.0544208	0.0674639	0.382727	0.463746
chr3	123521681	123521820	8.51655	-0.160285	0.0984339	0.0550088	0.0862081
chr3	123535531	123535910	27.2581	-0.0590263	0.0518544	0.233285	0.304848
chr3	123552201	123552330	12.291	-0.126223	0.0773004	0.0735192	0.111623
chr3	123571201	123571550	17.7534	0.349365	0.0690876	8.4521e-08	3.26451e-07
chr3	123576291	123576620	15.1278	-0.0629534	0.0704375	0.32883	0.408291
chr3	123579691	123580350	20.2648	-0.483581	0.0669516	6.04526e-14	4.09047e-13
chr3	123584071	123586560	1183.33	-0.00443649	0.00951151	0.640358	0.708291
chr3	123595971	123596040	6.63307	-0.0364472	0.0897702	0.642412	0.71015
chr3	123602471	123602540	6.12713	0.0512315	0.0953098	0.518258	0.596515
chr3	123605331	123605500	9.48169	-0.120769	0.0997735	0.146468	0.204074
chr3	123618471	123619460	59.4682	-0.0338803	0.0359388	0.335375	0.415103
chr3	123620231	123621100	60.5572	0.159499	0.0364166	7.33e-06	2.2474e-05
chr3	123621361	123621430	6.68077	0.0421244	0.0907938	0.576667	0.650936
chr3	123631831	123633180	255.156	-0.336917	0.0251429	1.11142e-41	3.51418e-40
chr3	123634501	123634660	9.11554	-0.374766	0.0936028	1.06093e-05	3.18797e-05
chr3	123635291	123635460	8.76173	-0.0435546	0.0821765	0.550188	0.626376
chr3	123641031	123641120	7.04107	0.0428544	0.0932047	0.589779	0.662855
chr3	123642221	123642770	60.8466	0.125157	0.0367197	0.000481679	0.00113897
chr3	123650241	123650430	11.2497	-0.0452103	0.0814636	0.530987	0.608577
chr3	123651901	123654190	399.177	0.0178718	0.0158608	0.257962	0.332186
chr3	123660051	123661910	508.597	-0.0591266	0.0140747	2.50658e-05	7.17724e-05
chr3	123688441	123688560	7.28818	0.0392089	0.0883696	0.608501	0.679779
chr3	123701121	123702570	113.578	0.0697379	0.0267271	0.00827417	0.0156359
chr3	123705631	123705770	9.64085	-0.230759	0.0883157	0.00319207	0.00654181
chr3	123711941	123712670	60.9148	-0.943625	0.0446221	3.61637e-101	9.61876e-99
chr3	123713311	123713610	18.2414	-0.193113	0.0700849	0.00272539	0.00565853
chr3	123716521	123716790	11.7431	-0.171871	0.0899909	0.0283048	0.047595
chr3	123718781	123720500	213.445	0.16022	0.021935	1.74466e-13	1.13759e-12
chr3	123723221	123724290	87.5231	0.302139	0.0306143	1.51141e-23	1.9329e-22
chr3	123725771	123725890	9.93013	-0.12814	0.0810814	0.0755778	0.114385
chr3	123740021	123740040	4.17969	0.208542	0.126872	0.0344156	0.0567261
chr3	123750821	123750980	9.8259	-0.544657	0.0936537	6.15889e-10	2.95974e-09
chr3	123753421	123753670	10.197	0.234559	0.0933441	0.00423271	0.00847329
chr3	123757281	123759780	519.219	0.10562	0.0164719	4.08738e-11	2.19115e-10
chr3	123766761	123766830	6.13106	-0.540034	0.112673	1.67761e-07	6.26868e-07
chr3	123773611	123774100	40.1577	-0.00267676	0.0418618	0.960289	0.970128
chr3	123791581	123791710	8.11194	-0.0145413	0.0852822	0.845758	0.880263
chr3	123791931	123792210	18.39	-0.0162379	0.0644613	0.786246	0.832249
chr3	123799601	123800480	41.8171	-0.273597	0.0460807	8.80449e-10	4.16835e-09
chr3	123818381	123819300	54.8407	-0.559929	0.0411138	3.18222e-43	1.07606e-41
chr3	123834311	123835220	112.595	-0.0609945	0.0313107	0.0473971	0.0755404
chr3	123843351	123844370	135.914	-0.155722	0.026707	3.15752e-09	1.41666e-08
chr3	123870051	123870480	20.0765	-0.196764	0.064244	0.00102346	0.00229421
chr3	123872041	123872410	20.9436	-0.327989	0.063396	5.03472e-08	1.99342e-07
chr3	123881111	123881620	27.4807	0.0496279	0.0517135	0.315319	0.394067
chr3	123883681	123884950	230.61	-0.163275	0.0190382	5.98846e-18	5.44117e-17
chr3	123930611	123930850	19.0284	0.247967	0.0666219	6.70844e-05	0.000180904
chr3	123960441	123962040	496.107	-0.0303642	0.0134698	0.0237832	0.0407322
chr3	123976601	123976840	13.4108	-0.458349	0.0869029	1.63297e-08	6.80816e-08
chr3	123977071	123977180	5.98985	-0.523751	0.122411	1.78035e-06	5.89835e-06
chr3	123979601	123980590	203.869	-0.0150075	0.0203662	0.458048	0.538563
chr3	123991761	123991960	7.74686	-0.213775	0.0973331	0.0106756	0.0196996
chr3	123992381	123992530	5.22609	-0.0565051	0.0998706	0.495005	0.574322
chr3	124016561	124017000	24.6287	0.0111978	0.0545953	0.829526	0.86738
chr3	124031601	124035140	1231.67	-0.0659428	0.00989649	2.47423e-11	1.35173e-10
chr3	124045061	124045270	11.4522	-0.572393	0.0827584	4.58765e-13	2.89199e-12
chr3	124046851	124047250	18.5512	0.226424	0.0677695	0.000320012	0.000779106
chr3	124049001	124049370	17.8439	-0.697933	0.0760956	2.99557e-21	3.35476e-20
chr3	124054131	124054140	4.43431	-0.0951846	0.107699	0.273545	0.3492
chr3	124063251	124063900	37.7328	0.00287673	0.0437495	0.946101	0.959416
chr3	124075071	124075380	13.2362	-0.124322	0.0737843	0.0634964	0.0979957
chr3	124075781	124076720	52.3387	0.155663	0.0388182	3.81695e-05	0.000106603
chr3	124079121	124079580	16.405	0.0840688	0.0688011	0.183908	0.248561
chr3	124091471	124092340	51.1768	-0.262334	0.0427659	2.69231e-10	1.33923e-09
chr3	124094571	124094810	14.6502	0.138404	0.0718363	0.0348015	0.057298
chr3	124097461	124098200	30.5983	-0.0944823	0.0506643	0.0510963	0.0807416
chr3	124107221	124107990	33.2116	-0.213768	0.0510506	1.22557e-05	3.65195e-05
chr3	124112981	124113180	14.7683	0.0119557	0.0672114	0.881085	0.908891
chr3	124121891	124122230	14.2171	-0.505007	0.0787257	1.53867e-11	8.55801e-11
chr3	124126491	124127430	91.312	-0.196222	0.0315836	2.57734e-10	1.28497e-09
chr3	124131601	124131680	7.10237	0.0362419	0.0911234	0.643118	0.710748
chr3	124142151	124143200	88.9989	0.230317	0.0294136	2.00575e-15	1.52357e-14
chr3	124149421	124150100	47.1999	-0.0340656	0.0409616	0.392414	0.473383
chr3	124157711	124159310	345.042	-0.0991797	0.0174423	1.07404e-08	4.5649e-08
chr3	124174291	124175300	64.2257	-0.211736	0.0357874	1.49426e-09	6.91963e-09
chr3	124188321	124188620	13.9808	-0.355978	0.0788699	1.1899e-06	4.02805e-06
chr3	124200161	124200970	58.2111	-0.41418	0.0394209	1.2424e-26	1.89885e-25
chr3	124202271	124203590	177.037	0.202841	0.0231044	7.77553e-19	7.49102e-18
chr3	124217461	124217990	41.2918	-0.141683	0.0419812	0.000498701	0.0011763
chr3	124223601	124224270	25.9238	0.21944	0.0601908	0.00010748	0.000281481
chr3	124229341	124230050	39.6749	-0.107272	0.04484	0.0131712	0.0238335
chr3	124230761	124231320	36.7123	-0.113677	0.0478412	0.0133054	0.0240536
chr3	124236501	124237000	29.1807	-0.342793	0.0615927	5.0836e-09	2.23407e-08
chr3	124247141	124247210	6.99329	-0.414992	0.10462	1.05111e-05	3.1595e-05
chr3	124256971	124256980	4.5292	0.0258545	0.101936	0.757737	0.808778
chr3	124258271	124258350	6.26676	-0.0558096	0.092794	0.481671	0.561599
chr3	124260381	124260790	27.9586	0.550292	0.0585376	8.56778e-22	9.92534e-21
chr3	124261371	124261760	16.9737	-0.538922	0.0704097	2.11356e-15	1.60299e-14
chr3	124263211	124263780	31.476	-0.119404	0.0506203	0.0139693	0.0251378
chr3	124266451	124267850	107.105	0.0979133	0.0302607	0.00100661	0.00225964
chr3	124269601	124269900	15.4895	0.0468618	0.0684439	0.457302	0.537866
chr3	124272661	124272760	6.62303	-0.000817985	0.0900155	0.991064	0.993454
chr3	124272921	124272930	4.2802	0.0092906	0.103575	0.911981	0.933422
chr3	124277061	124278280	160.397	-0.501633	0.0259828	4.76994e-84	7.44672e-82
chr3	124281551	124281990	31.9472	0.0304827	0.0475101	0.496795	0.576066
chr3	124295321	124295700	21.7666	-0.144961	0.0593441	0.00928403	0.0173591
chr3	124297441	124297880	16.0565	0.0390256	0.0659461	0.523764	0.601804
chr3	124299121	124299330	10.8048	0.0770963	0.0804455	0.281414	0.357766
chr3	124300881	124301770	53.0254	0.0367356	0.0382485	0.325316	0.404586
chr3	124315301	124315720	28.0368	0.0511487	0.054313	0.321987	0.401111
chr3	124351581	124352370	57.5275	0.183754	0.0358136	1.55843e-07	5.84476e-07
chr3	124360271	124361220	56.5936	-0.0597363	0.0385492	0.111899	0.161456
chr3	124361351	124361800	18.7631	-0.519206	0.0687152	4.82079e-15	3.55792e-14
chr3	124363511	124364000	21.6943	-0.00587699	0.0592457	0.91572	0.936403
chr3	124364721	124364790	6.32482	0.192221	0.100956	0.0245509	0.0419066
chr3	124372811	124373520	33.3564	-0.490844	0.0508787	6.1849e-23	7.66625e-22
chr3	124384631	124384860	11.2784	0.00180528	0.0794677	0.980028	0.985127
chr3	124385021	124386610	205.189	0.413944	0.0257001	2.87192e-59	1.88351e-57
chr3	124390711	124390990	15.8464	0.0310966	0.0668661	0.615534	0.68607
chr3	124395651	124397340	330.618	0.158893	0.0220749	3.65645e-13	2.3235e-12
chr3	124401941	124402330	22.5949	-0.271999	0.0625345	4.0106e-06	1.27209e-05
chr3	124414021	124414390	28.6197	-0.0971704	0.05354	0.0560622	0.0876763
chr3	124417781	124418030	16.286	-0.967936	0.0776973	6.31004e-37	1.60053e-35
chr3	124440881	124441260	20.5805	0.20865	0.0623509	0.000358443	0.000865868
chr3	124447651	124448320	43.5106	-0.273967	0.0436475	1.0582e-10	5.46285e-10
chr3	124468061	124468520	39.4616	-0.0209164	0.0422539	0.610105	0.681262
chr3	124486451	124486580	13.2897	0.116026	0.0738269	0.0833627	0.124767
chr3	124504171	124505220	194.314	0.470308	0.0229337	1.93122e-94	4.18683e-92
chr3	124514501	124515030	23.3576	0.309967	0.062998	2.07293e-07	7.66739e-07
chr3	124529261	124531260	202.896	0.279399	0.0230975	3.27468e-34	7.34806e-33
chr3	124531541	124531560	4.82664	-0.0525393	0.101212	0.528828	0.606546
chr3	124550161	124551060	74.4839	0.250483	0.0326817	6.43703e-15	4.70384e-14
chr3	124556091	124556390	16.7032	0.192295	0.0717418	0.00343555	0.00699645
chr3	124557341	124558080	43.273	-0.146369	0.0463581	0.00102166	0.00229059
chr3	124558621	124560490	530.675	0.0863905	0.0141028	7.90686e-10	3.76032e-09
chr3	124562271	124562600	17.9143	0.334318	0.0749558	1.65096e-06	5.4907e-06
chr3	124564661	124565470	52.6369	0.133421	0.0371142	0.00023065	0.000574447
chr3	124582821	124583660	82.4855	-0.167579	0.0329735	2.17993e-07	8.0428e-07
chr3	124584311	124585740	149.349	-0.300729	0.0232023	5.46019e-39	1.52058e-37
chr3	124587291	124587350	5.2265	-0.162502	0.110963	0.0707596	0.107884
chr3	124597441	124597500	6.90761	-0.0214149	0.0900361	0.781876	0.82855
chr3	124629321	124630060	27.5971	-0.0340701	0.0525968	0.506389	0.585272
chr3	124650801	124651080	12.5292	-0.397474	0.084042	3.44122e-07	1.24141e-06
chr3	124653521	124653870	13.9652	-0.164713	0.0800995	0.0211932	0.0366958
chr3	124688771	124689410	48.3936	0.0857685	0.0390293	0.0240916	0.0412019
chr3	124714411	124714480	6.5841	-0.37888	0.108258	7.16236e-05	0.000192346
chr3	124729921	124731170	202.895	0.00250529	0.0206332	0.902821	0.926114
chr3	124731991	124732190	10.4928	0.00835268	0.080178	0.907354	0.929792
chr3	124760791	124761870	77.9423	0.19073	0.0322606	1.74771e-09	8.03759e-09
chr3	124764631	124765520	82.8242	-0.123106	0.032413	0.000107639	0.000281876
chr3	124770461	124771440	98.2662	0.132918	0.0293418	4.23912e-06	1.34028e-05
chr3	124771891	124773280	172.854	-0.053319	0.0230378	0.0195026	0.0340366
chr3	124774021	124775070	82.7171	-0.481652	0.0347364	1.11746e-44	4.01918e-43
chr3	124780171	124781430	65.38	-0.41428	0.0395209	1.56583e-26	2.37966e-25
chr3	124783881	124783980	6.71124	-0.359467	0.1045	0.000101142	0.000265983
chr3	124786081	124787210	45.0747	0.389206	0.0432194	3.73511e-20	3.91606e-19
chr3	124787331	124787350	5.04331	-0.060695	0.100883	0.466356	0.546635
chr3	124787541	124787580	5.5147	-0.02263	0.0954482	0.778514	0.825718
chr3	124800171	124801820	172.789	-0.278242	0.0273788	8.22197e-25	1.13331e-23
chr3	124812631	124813290	35.5129	-0.0119671	0.0456037	0.794822	0.839096
chr3	124826511	124827870	136.967	-0.0775177	0.0259021	0.00246074	0.00515119
chr3	124835231	124835920	21.9724	-0.136411	0.0649423	0.0229216	0.0393834
chr3	124845141	124846410	105.338	0.0157255	0.0289094	0.581411	0.655228
chr3	124850251	124850260	4.305	-0.0295252	0.103492	0.726006	0.782014
chr3	124850371	124850480	7.15417	-0.115929	0.0936127	0.147348	0.205111
chr3	124850601	124852280	117.517	0.0715147	0.0262828	0.00590566	0.0114908
chr3	124856891	124856910	5.07996	0.142781	0.107726	0.10411	0.151595
chr3	124859091	124859300	11.4453	-0.0949572	0.0783142	0.176063	0.239529
chr3	124860501	124861270	77.5591	-0.305935	0.0352956	1.12046e-18	1.06812e-17
chr3	124875421	124875990	21.9097	-0.159628	0.0609502	0.00515944	0.0101603
chr3	124876411	124876900	20.1067	0.0501433	0.0586846	0.365014	0.445717
chr3	124878691	124879730	39.2897	-0.0556213	0.0461718	0.211382	0.280155
chr3	124881931	124884380	402.892	-0.136437	0.0190365	5.21456e-13	3.27044e-12
chr3	124885451	124888010	595.032	-0.13698	0.014188	3.20535e-22	3.80662e-21
chr3	124901271	124901730	23.0058	0.243515	0.0625238	3.47114e-05	9.74754e-05
chr3	124916861	124917390	33.498	-0.0968992	0.0482726	0.0364703	0.0597362
chr3	124928571	124928910	19.7551	0.00108067	0.0600663	0.985031	0.988996
chr3	124951891	124953040	63.0259	-0.0643202	0.0390546	0.090758	0.134394
chr3	124959691	124959790	7.60689	-0.0872119	0.089927	0.261375	0.335911
chr3	124964281	124964740	17.6203	0.0126539	0.0661391	0.845715	0.880228
chr3	124970121	124970340	9.11181	-0.37906	0.102476	3.47663e-05	9.76279e-05
chr3	124981441	124981870	26.7325	-0.38541	0.0551078	4.67932e-13	2.94741e-12
chr3	124986031	124987140	88.5768	0.415241	0.0376167	3.55467e-29	6.25101e-28
chr3	124995391	124996050	57.5053	-0.0192123	0.0364956	0.590362	0.663389
chr3	124997361	124998150	31.3076	-0.0447426	0.0510666	0.359648	0.44025
chr3	124999491	124999640	8.13667	-0.273117	0.0943195	0.00103039	0.00230843
chr3	124999821	124999850	4.61292	-0.239965	0.122782	0.0148923	0.0266385
chr3	125002131	125004410	234.741	-0.525546	0.0240692	9.44746e-107	2.9768e-104
chr3	125005161	125005270	7.00928	-0.510855	0.103259	8.18098e-08	3.16461e-07
chr3	125006151	125007090	65.7687	-0.250437	0.0356314	7.42807e-13	4.59978e-12
chr3	125012101	125012190	6.15913	-0.25911	0.109106	0.00490334	0.00969629
chr3	125038701	125040500	245.22	-0.221268	0.0195802	5.61051e-30	1.02708e-28
chr3	125042541	125043560	61.1577	-0.134069	0.0360134	0.000152627	0.000390812
chr3	125046061	125046480	25.027	-0.0914242	0.0575534	0.0921518	0.136211
chr3	125050821	125051010	9.84725	0.326175	0.0915257	7.52641e-05	0.00020147
chr3	125051601	125053520	216.356	-0.153152	0.0224498	5.6776e-12	3.27003e-11
chr3	125053921	125057730	614.698	-0.0709515	0.0131917	6.86876e-08	2.68053e-07
chr3	125059591	125059830	14.67	-0.274356	0.0748273	6.9383e-05	0.000186684
chr3	125063001	125063570	34.7046	-0.80026	0.062207	3.19107e-39	9.0222e-38
chr3	125071931	125073140	112.985	-0.072861	0.0294439	0.0120051	0.0219135
chr3	125075621	125076260	30.6451	0.0157541	0.0491127	0.7387	0.792715
chr3	125082521	125082610	6.02325	-0.597448	0.119963	5.25134e-08	2.07504e-07
chr3	125083891	125084020	8.12346	-0.104153	0.0879202	0.172928	0.235844
chr3	125087851	125088150	18.5403	-0.0862517	0.0628212	0.140953	0.197412
chr3	125098971	125099160	9.95998	0.157561	0.0856377	0.0365573	0.0598651
chr3	125115421	125115810	28.7612	-0.469508	0.0524009	4.33362e-20	4.52184e-19
chr3	125116601	125117020	20.9053	-0.219866	0.0644316	0.000258548	0.000638769
chr3	125117811	125118000	9.96164	-0.146655	0.0838186	0.0467166	0.0745598
chr3	125119431	125122080	973.147	0.00227398	0.0141309	0.871499	0.901203
chr3	125123471	125124560	112.261	0.208006	0.0286397	1.76884e-13	1.1527e-12
chr3	125128901	125130810	216.336	0.16384	0.0238796	4.11455e-12	2.39573e-11
chr3	125137481	125137990	22.1919	-0.0485419	0.0627136	0.40684	0.487978
chr3	125140431	125140760	14.4772	-0.691665	0.0755871	4.40249e-21	4.87903e-20
chr3	125144271	125144810	26.1888	-0.093825	0.0524061	0.0602597	0.0935179
chr3	125149071	125149160	6.88786	-0.389177	0.10625	3.86779e-05	0.00010793
chr3	125150661	125150750	8.29026	-0.253059	0.0959819	0.00253991	0.00530365
chr3	125151211	125151310	6.83679	-0.361782	0.106299	0.000112524	0.000293866
chr3	125155491	125156740	287.617	0.19826	0.0186129	8.3526e-27	1.28928e-25
chr3	125161091	125161290	8.50126	-0.146411	0.0919908	0.0647243	0.0996721
chr3	125163791	125163980	17.1033	-0.0608406	0.0728103	0.356895	0.437395
chr3	125164781	125165790	71.7814	0.275357	0.0331727	3.24356e-17	2.79758e-16
chr3	125185621	125187240	294.2	-0.258707	0.0204438	3.3982e-37	8.72605e-36
chr3	125194521	125195700	180.052	-0.0104437	0.0232943	0.650858	0.717546
chr3	125212041	125213380	37.2856	-0.162226	0.0509158	0.000848283	0.00192811
chr3	125236551	125236960	16.9258	-0.00723215	0.0642615	0.904074	0.927061
chr3	125264291	125264470	11.3764	0.380228	0.0876884	2.3636e-06	7.71414e-06
chr3	125272881	125273200	13.9024	0.249732	0.0741857	0.000253248	0.00062659
chr3	125280421	125282230	473.391	-0.00923937	0.0141826	0.513275	0.591655
chr3	125284791	125284870	6.25379	0.434076	0.111796	1.35875e-05	4.0277e-05
chr3	125318141	125318950	51.577	0.238689	0.042884	9.78723e-09	4.17852e-08
chr3	125356821	125357880	106.952	-0.0996639	0.0270605	0.000190903	0.000481515
chr3	125373491	125376750	649.677	-0.0176782	0.0173973	0.306753	0.384982
chr3	125386161	125387140	74.4827	-0.152109	0.036913	2.52859e-05	7.23689e-05
chr3	125400001	125400340	19.2098	-0.158672	0.0625148	0.00658751	0.0127005
chr3	125401281	125401680	19.0286	-0.405837	0.0667023	1.80886e-10	9.14665e-10
chr3	125402561	125404130	73.3735	-0.0386054	0.0351877	0.262517	0.337163
chr3	125437661	125438240	25.9118	0.179468	0.0563953	0.000774095	0.00177147
chr3	125519041	125520970	508.707	0.000352784	0.0140976	0.980188	0.985236
chr3	125574391	125574520	9.25396	-0.53073	0.0991362	8.40264e-09	3.61362e-08
chr3	125585361	125586060	53.7561	-0.0921048	0.0390555	0.0154082	0.0274877
chr3	125593801	125596460	1303.64	-0.0784584	0.0102615	1.85976e-14	1.30826e-13
chr3	125602031	125603930	213.539	0.101702	0.0210254	1.08996e-06	3.70876e-06
chr3	125643941	125645110	197.409	-0.506089	0.0294735	3.03866e-67	2.64108e-65
chr3	125651301	125651450	8.11118	-0.650611	0.100496	8.01295e-12	4.56113e-11
chr3	125654301	125655050	54.0497	-0.186719	0.0451054	1.73439e-05	5.07158e-05
chr3	125669391	125669440	4.73239	-0.0321345	0.0995814	0.697102	0.757575
chr3	125675971	125676070	7.30365	-0.189191	0.0958714	0.0215665	0.0372778
chr3	125682621	125684760	292.251	-0.0962267	0.0219554	9.75547e-06	2.94485e-05
chr3	125694621	125695870	67.9846	-0.0113763	0.0348671	0.739156	0.793076
chr3	125743011	125743100	7.1038	-0.397941	0.103493	1.81235e-05	5.2868e-05
chr3	125765971	125767320	224.756	0.0066762	0.0205341	0.74358	0.796928
chr3	125779471	125779480	4.77338	-0.105537	0.106659	0.226795	0.297561
chr3	125835761	125836350	19.7499	0.0305879	0.0602842	0.589789	0.662858
chr3	125885921	125886630	47.7347	-0.191976	0.0451528	1.05033e-05	3.15723e-05
chr3	125909711	125910090	13.4479	0.0178558	0.0739141	0.791718	0.836651
chr3	125912291	125912680	24.1613	0.291694	0.0612866	5.21379e-07	1.84033e-06
chr3	125915191	125917390	2099.23	0.0696958	0.012799	4.6747e-08	1.85714e-07
chr3	125921651	125922320	54.6661	0.00524342	0.0364273	0.883295	0.91055
chr3	125928931	125929720	28.5335	0.284475	0.0569985	1.67878e-07	6.27266e-07
chr3	125936291	125936480	19.3335	-0.114077	0.0647792	0.0576826	0.089942
chr3	125958051	125958620	34.985	0.216874	0.051947	1.26121e-05	3.7521e-05
chr3	125971931	125972920	203.266	0.169428	0.0203731	5.31163e-17	4.51933e-16
chr3	125975371	125975540	10.1403	-0.65032	0.0897947	3.70365e-14	2.5446e-13
chr3	125983621	125983730	6.32705	0.124238	0.102083	0.142067	0.198764
chr3	125989951	125991120	198.064	0.14369	0.0208484	3.75791e-12	2.19474e-11
chr3	126013731	126015030	144.063	-0.0182546	0.0253175	0.450722	0.531451
chr3	126056381	126057270	89.7457	-0.152294	0.0327666	2.13266e-06	6.99818e-06
chr3	126059041	126059990	116.459	-0.153841	0.0291682	8.52855e-08	3.29285e-07
chr3	126081681	126082400	33.1032	0.180747	0.0505619	0.00018558	0.000468953
chr3	126083211	126084740	352.663	-0.0877892	0.0153442	9.21396e-09	3.94599e-08
chr3	126093311	126093680	14.1867	-0.806367	0.0804002	7.51522e-25	1.03913e-23
chr3	126100741	126100810	6.03261	-0.12116	0.100047	0.146831	0.204502
chr3	126102551	126102890	17.2193	-0.334914	0.067237	1.33436e-07	5.04214e-07
chr3	126113941	126114050	11.2123	-0.188648	0.0818576	0.0098921	0.0183829
chr3	126126421	126127170	40.7698	-0.265271	0.0486008	1.64057e-08	6.83835e-08
chr3	126133021	126133040	5.45827	-0.00383158	0.0955282	0.961262	0.970861
chr3	126134091	126134880	51.8181	0.158124	0.0381241	2.09048e-05	6.04828e-05
chr3	126170251	126171390	117.643	0.135594	0.0315613	1.20213e-05	3.58619e-05
chr3	126179801	126181510	236.286	-0.204462	0.0221023	1.03961e-20	1.12635e-19
chr3	126184611	126184620	5.17753	0.383035	0.122173	0.000260313	0.00064288
chr3	126198181	126198670	49.0714	0.553434	0.0405904	2.70756e-43	9.19162e-42
chr3	126202291	126203170	64.8884	0.0943852	0.0348598	0.00567823	0.0110888
chr3	126205901	126205990	5.22741	-0.271706	0.121369	0.00620188	0.0120153
chr3	126208311	126209290	156.987	0.390315	0.0232369	4.40754e-64	3.43115e-62
chr3	126212561	126213900	238.306	0.0122543	0.0211367	0.55923	0.634804
chr3	126226121	126227480	118.83	-0.0596097	0.0293255	0.039051	0.0635199
chr3	126246031	126246640	45.3802	0.296997	0.0437995	3.15952e-12	1.85697e-11
chr3	126252501	126252580	6.17418	-0.186671	0.104043	0.032025	0.0531941
chr3	126253111	126253430	14.9201	-0.254884	0.0741618	0.000186325	0.000470718
chr3	126259571	126259840	17.0163	0.0504253	0.0641856	0.398986	0.480055
chr3	126260961	126261430	42.3725	0.116799	0.0437647	0.00574233	0.0112023
chr3	126264711	126265060	11.7444	-0.106159	0.0766976	0.124234	0.176876
chr3	126266231	126268230	326.392	-0.185861	0.018017	3.12507e-25	4.42579e-24
chr3	126269521	126269660	8.14706	-0.195651	0.097604	0.0189497	0.033165
chr3	126269801	126270770	92.7393	-0.46337	0.0344847	4.2809e-42	1.38067e-40
chr3	126287031	126288680	503.825	-0.0375798	0.0152359	0.0132493	0.0239621
chr3	126301281	126301500	16.7119	0.0290323	0.0622087	0.618299	0.688611
chr3	126316011	126316150	8.53792	-0.321058	0.0974418	0.000206263	0.000517803
chr3	126342961	126343450	34.4679	0.0660185	0.0478842	0.1515	0.210161
chr3	126348411	126348530	11.3387	-0.409866	0.0844997	1.8466e-07	6.86633e-07
chr3	126355401	126358630	929.164	0.0296721	0.0102715	0.00380738	0.00768782
chr3	126366401	126366430	6.00738	0.347453	0.109811	0.000281731	0.000691869
chr3	126388851	126389940	184.402	-0.0554795	0.0215786	0.00955711	0.0178182
chr3	126394301	126395360	126.207	-0.0522224	0.0248753	0.0339135	0.0559938
chr3	126399551	126399680	8.04379	0.113074	0.0917887	0.151109	0.209702
chr3	126433551	126433770	13.7722	-0.0873891	0.0731028	0.188407	0.253772
chr3	126446991	126447080	8.12512	-0.0565419	0.0898814	0.46603	0.546305
chr3	126472191	126473680	105.965	0.118871	0.030198	6.25923e-05	0.000169519
chr3	126473841	126474010	7.72384	0.00736813	0.0865995	0.922141	0.9414
chr3	126474191	126476900	634.878	0.0412407	0.014122	0.00338717	0.00690519
chr3	126480921	126481090	9.22485	-0.104757	0.0819221	0.149178	0.207354
chr3	126482011	126482020	4.24309	-0.0703225	0.107617	0.415727	0.496877
chr3	126485261	126485420	10.43	-0.177593	0.0826352	0.0157736	0.0280794
chr3	126487341	126487570	13.2387	-0.530705	0.0788426	1.78539e-12	1.07197e-11
chr3	126488431	126488540	9.7658	-0.00360703	0.0796001	0.959107	0.969252
chr3	126489731	126490650	68.8071	-0.145154	0.0375889	7.41147e-05	0.000198606
chr3	126493731	126494920	104.591	-0.0897099	0.0301446	0.00248794	0.00520416
chr3	126509721	126509980	12.3461	-0.116009	0.0794705	0.101686	0.148491
chr3	126510091	126510260	8.15579	-0.0520914	0.0864187	0.486334	0.566098
chr3	126512041	126512510	40.0818	-0.0839264	0.0429891	0.0438143	0.0703944
chr3	126522051	126522710	44.4078	0.0812294	0.0426942	0.0496397	0.0787156
chr3	126523691	126524910	116.472	-0.156398	0.0265449	2.43851e-09	1.1066e-08
chr3	126527591	126527650	7.4323	0.0550899	0.0874124	0.469054	0.549263
chr3	126540431	126540820	21.889	0.0418722	0.0584398	0.447651	0.528471
chr3	126541871	126542180	14.4892	-0.491759	0.0794351	6.97054e-11	3.65701e-10
chr3	126568131	126568270	12.7415	-0.434809	0.0788173	4.80859e-09	2.11959e-08
chr3	126606161	126607750	69.4352	0.231296	0.0386102	8.2429e-10	3.91366e-09
chr3	126654421	126655640	202.633	-0.116022	0.0205561	1.29065e-08	5.43991e-08
chr3	126664701	126665470	48.9629	-0.266387	0.0410817	2.83009e-11	1.53791e-10
chr3	126678841	126679900	117.225	0.137074	0.0256017	6.06759e-08	2.38217e-07
