## Supplementary Table 1 for "Assessing molecular gene by treatment interactions using a population of neural progenitors exposed to valproic acid and lithium" (part 9 of 25)

### Sheet: A. VPA vs Vehicle (continued)
chromosome	start	end	baseMean	Shrunken logFC	Shrunken logFC SE	pvalue	padj
chr3	126683591	126685040	102.866	-0.63794	0.034524	2.05967e-77	2.57055e-75
chr3	126686691	126686780	5.56648	-0.258321	0.117779	0.00767252	0.0145954
chr3	126691851	126692050	12.4653	-0.236423	0.0786585	0.000936208	0.00211272
chr3	126703351	126705170	542.895	0.0461839	0.0145971	0.00149655	0.00325571
chr3	126746581	126746740	10.1567	-0.122137	0.0832042	0.0967434	0.142157
chr3	126751681	126752990	230.328	0.130571	0.0187673	2.54497e-12	1.50806e-11
chr3	126781631	126782840	82.1372	0.240637	0.0367929	2.25884e-11	1.23873e-10
chr3	126784261	126784560	14.5666	-0.42842	0.0755976	2.03487e-09	9.3004e-09
chr3	126816901	126817930	40.6291	-0.200395	0.0444312	3.10138e-06	9.97714e-06
chr3	126835641	126836130	16.8977	-0.117133	0.0698199	0.0670529	0.102858
chr3	126846081	126846220	8.21785	-0.283973	0.0999655	0.00114563	0.00254517
chr3	126850391	126851290	71.8556	-0.485196	0.0395714	1.56519e-35	3.74207e-34
chr3	126867281	126867440	10.9508	-0.342075	0.0919874	3.7371e-05	0.000104511
chr3	126884101	126884130	5.18499	-0.329393	0.118652	0.00104596	0.00234066
chr3	126889781	126889940	9.58605	-0.339662	0.0902704	3.33574e-05	9.38718e-05
chr3	126893241	126893460	10.0673	-0.129446	0.0882983	0.0914692	0.135316
chr3	126895391	126895910	21.3967	-0.0606735	0.0589133	0.274186	0.349887
chr3	126911331	126911830	32.9127	-0.168574	0.0536389	0.000936769	0.00211388
chr3	126914311	126914460	8.04958	-0.191023	0.0941545	0.0188618	0.0330285
chr3	126925481	126926220	23.3915	0.172695	0.0611361	0.00257854	0.00537774
chr3	126926371	126928190	103.708	0.294371	0.0302094	5.51501e-23	6.85168e-22
chr3	126932241	126932640	18.09	-0.194852	0.0676869	0.00185121	0.0039624
chr3	126933521	126935210	372.462	0.0834224	0.0164606	3.53823e-07	1.27433e-06
chr3	126936941	126938550	99.8674	0.0831295	0.0288816	0.00351047	0.00713495
chr3	126938661	126938760	5.83211	0.223321	0.107769	0.0133997	0.0242075
chr3	126939371	126939620	14.925	0.121361	0.0714712	0.0628254	0.09706
chr3	126959851	126960990	95.1752	-0.238233	0.0287319	4.32661e-17	3.70097e-16
chr3	126972041	126972150	7.25177	-0.0138362	0.0892473	0.831833	0.869197
chr3	126981921	126986740	655.094	0.0909887	0.0143727	2.07253e-10	1.04288e-09
chr3	126994591	126995530	37.334	-0.00817758	0.046811	0.855979	0.888551
chr3	126997041	126997110	5.25841	0.00145093	0.0969692	0.986389	0.990013
chr3	126999361	126999770	20.8835	-0.426378	0.065648	7.33198e-12	4.18525e-11
chr3	127001681	127003160	284.444	-0.113662	0.0194392	3.92369e-09	1.74375e-08
chr3	127007161	127007300	10.8822	-0.126565	0.0795383	0.0750227	0.113651
chr3	127008011	127008900	57.5623	-0.191101	0.0388643	4.46294e-07	1.58776e-06
chr3	127013401	127013530	7.33804	-0.129892	0.097164	0.113089	0.162952
chr3	127013661	127013670	4.22602	-0.099085	0.110826	0.261417	0.335962
chr3	127014631	127016170	156.83	-0.345971	0.023317	1.80399e-50	8.28693e-49
chr3	127035781	127036020	12.2373	-0.0228779	0.0760297	0.734957	0.789568
chr3	127038551	127038750	9.86864	-0.223476	0.0898041	0.004657	0.00924736
chr3	127043451	127043520	5.55866	-0.496657	0.120364	3.95754e-06	1.25623e-05
chr3	127045161	127045350	13.086	0.17536	0.0781283	0.0126349	0.0229498
chr3	127064911	127065300	27.797	0.0678133	0.0575872	0.211878	0.280696
chr3	127065551	127065870	17.4898	-0.639063	0.0786014	2.79408e-17	2.42239e-16
chr3	127074931	127075320	32.3132	0.0671923	0.0485647	0.149602	0.20788
chr3	127075661	127075700	5.72744	0.0599334	0.0953307	0.457226	0.537784
chr3	127084161	127084360	12.8976	-0.0548566	0.071435	0.401174	0.482299
chr3	127124291	127124370	9.11496	0.0595536	0.082614	0.41461	0.4958
chr3	127135091	127136350	107.881	0.0443095	0.0274313	0.102092	0.149001
chr3	127138451	127139240	55.7964	-0.105176	0.0390141	0.00640767	0.0123803
chr3	127157271	127157280	4.68816	-0.310491	0.126934	0.00287878	0.00594931
chr3	127158651	127159370	79.3971	-0.0814402	0.0314054	0.00835789	0.0157803
chr3	127162941	127163260	25.6751	-0.0592823	0.0536553	0.245523	0.318483
chr3	127170871	127171240	26.0196	-0.16156	0.0568434	0.00261803	0.00545291
chr3	127172791	127173670	79.5074	0.308344	0.0362827	4.81456e-18	4.40123e-17
chr3	127254831	127254930	8.5993	-0.0926858	0.0854509	0.190652	0.256364
chr3	127263911	127264550	34.9533	-0.0401444	0.0484157	0.388375	0.469368
chr3	127320661	127320920	17.1509	0.0606105	0.0690834	0.343573	0.42363
chr3	127342931	127343000	6.56364	-0.0309029	0.0900919	0.689957	0.751278
chr3	127351431	127351780	15.4152	-0.459685	0.0742468	7.42111e-11	3.88606e-10
chr3	127370821	127371960	57.4626	0.221796	0.0406679	2.07439e-08	8.55047e-08
chr3	127373491	127373690	11.3011	0.187414	0.0861769	0.0137094	0.0247118
chr3	127373951	127374470	22.9463	0.239782	0.0629872	5.06199e-05	0.000138973
chr3	127391811	127392790	56.3053	0.254133	0.0403172	1.03252e-10	5.33385e-10
chr3	127393281	127393380	8.4777	0.298187	0.0976623	0.000533732	0.00125292
chr3	127395301	127395450	8.9215	-0.264706	0.09085	0.00102431	0.00229587
chr3	127396641	127396650	4.56525	-0.1423	0.112543	0.11447	0.164721
chr3	127407631	127407690	5.988	0.11698	0.100033	0.161388	0.222142
chr3	127408561	127408900	14.3003	-0.252912	0.0789613	0.000358168	0.000865257
chr3	127418951	127419280	12.5958	-0.118392	0.0808244	0.0989761	0.145054
chr3	127420881	127421110	14.5155	-0.13009	0.0740163	0.0519456	0.0819342
chr3	127422371	127423490	50.5964	0.1015	0.0386588	0.00780922	0.0148331
chr3	127424411	127429100	1020.86	-0.0506279	0.0156773	0.00117751	0.00260996
chr3	127431101	127431500	21.9968	0.21194	0.0663421	0.000585916	0.00136699
chr3	127447951	127448670	67.034	0.19729	0.0364183	2.95287e-08	1.199e-07
chr3	127452311	127452700	23.3152	-0.273401	0.058905	1.16332e-06	3.94257e-06
chr3	127455131	127456430	262.463	0.205052	0.0188561	7.37414e-28	1.2055e-26
chr3	127456681	127457410	35.0336	0.301188	0.0517387	1.49764e-09	6.93418e-09
chr3	127458571	127459370	54.9805	0.0879267	0.0378786	0.0173048	0.0305453
chr3	127464621	127464690	6.04133	-0.273312	0.111467	0.00364298	0.00738173
chr3	127479281	127479850	24.7931	-0.264473	0.0583278	1.85259e-06	6.1258e-06
chr3	127524081	127525000	95.0151	0.0561994	0.0295334	0.0534708	0.0840661
chr3	127525401	127525690	15.0594	-0.0803261	0.07095	0.215375	0.284702
chr3	127536281	127537230	32.0846	-0.12217	0.0496336	0.0101567	0.0188281
chr3	127541521	127541680	11.8344	-0.148948	0.0798377	0.0368842	0.0603379
chr3	127544011	127545270	111.99	0.462803	0.0274209	8.90852e-65	7.09856e-63
chr3	127546981	127548520	268.123	0.27732	0.0192177	9.69282e-48	3.95177e-46
chr3	127551971	127552370	19.1639	0.185965	0.0651104	0.00214036	0.00453032
chr3	127553871	127554400	21.3752	0.152495	0.0611333	0.00773835	0.014709
chr3	127565981	127566030	5.84381	0.0534943	0.0939221	0.503271	0.582263
chr3	127566381	127567780	189.47	0.0634354	0.0227395	0.0050306	0.00992621
chr3	127574721	127575930	178.251	0.069056	0.023851	0.00376911	0.0076167
chr3	127585671	127586040	15.5927	0.185685	0.0774892	0.00786246	0.0149231
chr3	127588741	127592280	1121.51	0.0548163	0.0121171	5.72905e-06	1.77991e-05
chr3	127597611	127599110	421.676	-0.0851072	0.0140936	1.36319e-09	6.33721e-09
chr3	127600391	127600630	9.25068	-0.0884447	0.0850402	0.235755	0.307621
chr3	127612271	127613780	149.895	-0.321377	0.0267176	5.87496e-34	1.30051e-32
chr3	127628451	127631020	439.506	0.0435653	0.0184788	0.0176912	0.0311656
chr3	127634811	127634910	7.55621	-0.118088	0.0911933	0.132565	0.187146
chr3	127637571	127637900	19.7445	-0.00379107	0.0609188	0.946932	0.960033
chr3	127652001	127652760	56.3	0.173857	0.0360853	8.29767e-07	2.85982e-06
chr3	127655691	127655990	19.4658	-0.201781	0.0651548	0.000879082	0.00199283
chr3	127666551	127668220	495.142	-0.0299032	0.0163492	0.0660295	0.101458
chr3	127671921	127674030	357.979	0.0514798	0.0154596	0.000828665	0.00188681
chr3	127679731	127679830	8.33221	0.145969	0.094059	0.0696352	0.106375
chr3	127683701	127684000	16.8566	-0.209487	0.0729486	0.00170571	0.00367401
chr3	127685691	127685700	4.25762	0.023567	0.103171	0.779274	0.826356
chr3	127688211	127689180	89.5419	0.0164877	0.0307476	0.58626	0.659605
chr3	127689951	127691290	65.3387	-0.106772	0.0379146	0.0038606	0.00778635
chr3	127694311	127694810	39.436	-0.326605	0.045659	1.95994e-13	1.27315e-12
chr3	127696311	127698320	305.821	0.494408	0.0203669	3.41311e-131	2.19501e-128
chr3	127713221	127713230	4.70804	0.113085	0.10855	0.197047	0.263701
chr3	127713841	127714430	22.4957	-0.686703	0.0674126	1.63526e-25	2.35045e-24
chr3	127722021	127723710	163.957	-0.138936	0.0227427	6.98058e-10	3.33749e-09
chr3	127734681	127735470	56.6019	-0.499105	0.0425751	1.04551e-32	2.17735e-31
chr3	127736311	127736860	40.4338	-0.491803	0.0485014	4.13461e-25	5.80827e-24
chr3	127738681	127739820	46.225	-0.182394	0.0438083	1.67259e-05	4.9012e-05
chr3	127748791	127750160	109.487	-0.617662	0.0321751	2.69987e-83	4.12165e-81
chr3	127750561	127750610	5.10995	-0.120767	0.108672	0.169029	0.23123
chr3	127750811	127751000	11.8267	-0.145036	0.0800351	0.0424515	0.0684353
chr3	127761341	127762800	72.3765	-0.000930094	0.0335069	0.995609	0.99669
chr3	127775061	127776280	162.664	-0.154563	0.0260668	1.90498e-09	8.73103e-09
chr3	127785271	127787990	291.936	-0.288253	0.0220853	1.74791e-39	5.00347e-38
chr3	127788601	127789260	28.0251	0.240618	0.055683	5.69631e-06	1.77041e-05
chr3	127791061	127791510	18.9784	-0.0512214	0.0612872	0.37259	0.45342
chr3	127792851	127793270	22.7936	-0.000718842	0.0563457	0.989014	0.991921
chr3	127796361	127797030	23.4398	0.156544	0.0687696	0.0132387	0.023944
chr3	127800511	127800980	30.1588	-0.248245	0.0511593	4.32285e-07	1.54097e-06
chr3	127803691	127803790	6.90396	-0.115139	0.0964384	0.157429	0.217351
chr3	127814101	127814990	77.0699	-1.15009	0.0432065	5.35247e-158	6.31863e-155
chr3	127820051	127821270	55.2594	0.0119762	0.0379913	0.746969	0.799764
chr3	127822161	127823890	226.104	-0.072411	0.0192069	0.000148022	0.000379792
chr3	127831971	127832060	8.29606	-0.239307	0.0972736	0.00453211	0.00901817
chr3	127836511	127836730	14.3736	-0.567455	0.0774003	2.19081e-14	1.53331e-13
chr3	127848011	127849050	52.1644	0.0352525	0.0394313	0.359052	0.439661
chr3	127849191	127849710	35.3307	0.0394045	0.0448652	0.363823	0.444527
chr3	127857461	127857500	5.68979	-0.0841307	0.096232	0.300439	0.378191
chr3	127866061	127866210	10.9431	0.130725	0.0819138	0.0719201	0.109485
chr3	127881661	127882340	41.6556	-0.000348275	0.0455517	0.993384	0.995122
chr3	127886261	127886700	26.0489	-0.218253	0.0591189	9.15395e-05	0.000242171
chr3	127888401	127890530	203.997	-0.240542	0.0242939	1.5103e-23	1.93163e-22
chr3	127911441	127911910	18.8398	-0.420661	0.0668146	4.54415e-11	2.42711e-10
chr3	127915221	127916530	62.0152	-0.274488	0.0367047	2.36036e-14	1.6459e-13
chr3	127947581	127947800	9.61948	-0.0849294	0.0826486	0.244815	0.317679
chr3	127953211	127953400	12.1094	0.0226513	0.0734453	0.734941	0.789556
chr3	127959781	127961540	158.69	0.224582	0.0241324	5.55423e-21	6.11924e-20
chr3	127970991	127971430	38.6837	0.165013	0.0453444	0.000160067	0.000408387
chr3	127999691	128000300	36.1907	-0.228897	0.0520846	4.23507e-06	1.3391e-05
chr3	128006031	128007310	61.6796	0.144879	0.0396866	0.000173473	0.000440369
chr3	128011361	128011370	4.41968	-0.117274	0.110225	0.185413	0.250303
chr3	128050751	128050820	6.33403	0.167251	0.103993	0.0532049	0.0836992
chr3	128051421	128053260	774.371	-0.0198343	0.0124124	0.109197	0.158063
chr3	128054351	128054610	18.0709	0.0916753	0.0639403	0.123193	0.175584
chr3	128067701	128068550	43.5098	-0.112946	0.0418857	0.00541529	0.0106172
chr3	128075131	128076540	134.267	0.273322	0.0256069	4.22456e-27	6.63253e-26
chr3	128077071	128077870	30.952	-0.137732	0.0525905	0.00592715	0.0115276
chr3	128095121	128095790	90.9057	-0.0588421	0.029376	0.0420872	0.067909
chr3	128100031	128100700	48.7344	-0.406	0.0430399	6.20398e-22	7.24936e-21
chr3	128107631	128108410	69.0441	-0.375418	0.0351586	2.3662e-27	3.76534e-26
chr3	128112411	128112890	24.436	0.369155	0.0601214	1.53334e-10	7.80498e-10
chr3	128123061	128124580	654.395	0.0387361	0.0115602	0.000785318	0.00179549
chr3	128133411	128133810	35.2114	-0.0429628	0.0442903	0.316081	0.394852
chr3	128144491	128144510	5.15369	0.145089	0.10926	0.101514	0.14828
chr3	128153011	128154490	359.652	0.125028	0.0164623	2.30077e-14	1.60643e-13
chr3	128161321	128161520	12.378	-0.370123	0.0821939	1.14948e-06	3.89848e-06
chr3	128167631	128168540	43.4946	-0.273292	0.0421548	2.79332e-11	1.51864e-10
chr3	128170591	128171310	64.536	-0.0312497	0.0342221	0.351842	0.43223
chr3	128182801	128182840	6.18484	0.281226	0.112047	0.00292692	0.0060397
chr3	128188291	128188650	15.0228	-0.561622	0.0752514	8.84461e-15	6.3911e-14
chr3	128194971	128195620	28.1121	0.359444	0.0534861	3.63225e-12	2.12359e-11
chr3	128196771	128197200	19.8919	-0.384688	0.0626299	1.41176e-10	7.20678e-10
chr3	128210731	128210990	9.79576	-0.394704	0.089982	1.83446e-06	6.06863e-06
chr3	128226021	128227950	277.05	-0.22574	0.0194606	1.69532e-31	3.33938e-30
chr3	128231511	128232100	44.5666	-0.603413	0.0472576	2.05823e-38	5.6095e-37
chr3	128237701	128239030	51.2773	0.0922023	0.04127	0.0213838	0.0369972
chr3	128252001	128252850	62.1119	-0.181299	0.0373963	6.65254e-07	2.31874e-06
chr3	128266491	128266760	23.0751	0.0956137	0.0580169	0.0803732	0.120793
chr3	128278221	128280960	218.055	-0.203928	0.0232667	8.8415e-19	8.48573e-18
chr3	128282561	128283430	54.608	-0.075082	0.0405777	0.0567267	0.0886078
chr3	128313181	128313370	10.7533	-0.625423	0.0900078	3.12105e-13	1.99431e-12
chr3	128316401	128317680	75.2123	0.128033	0.0331922	8.37677e-05	0.000222759
chr3	128318111	128318130	4.95761	0.0686601	0.103713	0.41767	0.498822
chr3	128321841	128322320	26.4444	-0.283039	0.0643727	2.4178e-06	7.88089e-06
chr3	128337311	128337490	10.3537	-0.304792	0.086961	0.000106579	0.000279278
chr3	128343671	128343810	9.92999	-0.0696921	0.0808731	0.332842	0.412485
chr3	128351471	128352510	81.6981	-0.406452	0.0352689	1.59445e-31	3.14572e-30
chr3	128382161	128382460	16.939	-0.216569	0.0781182	0.00225191	0.00474702
chr3	128383281	128384100	43.0159	-0.125109	0.0430269	0.00285384	0.00590155
chr3	128388221	128388590	20.3334	-0.424189	0.0726984	7.32182e-10	3.49414e-09
chr3	128394991	128396160	86.2397	-0.0770766	0.0323472	0.0152486	0.0272255
chr3	128400651	128401040	23.7306	-0.622176	0.0631311	5.43577e-24	7.12616e-23
chr3	128408791	128408890	8.32845	0.111251	0.0895168	0.15118	0.209786
chr3	128409131	128409750	28.4037	0.0707048	0.0527467	0.159824	0.220252
chr3	128412571	128412840	16.5611	-0.0454253	0.0664523	0.460484	0.540913
chr3	128425971	128427100	123.562	0.0129278	0.0259688	0.615009	0.685612
chr3	128430261	128431050	33.1704	0.0978196	0.0539924	0.0562653	0.0879628
chr3	128432251	128433710	80.0857	-0.12823	0.0326395	6.2787e-05	0.000170007
chr3	128439051	128439670	42.8035	0.0142162	0.0412791	0.723492	0.779842
chr3	128456641	128457560	51.3763	0.0393885	0.0400362	0.312369	0.39093
chr3	128472531	128472540	4.40339	-0.0906828	0.107155	0.294282	0.371656
chr3	128473251	128473400	12.5296	0.0968801	0.0790497	0.16982	0.232169
chr3	128474641	128474810	12.2628	-0.176807	0.0802994	0.013898	0.0250194
chr3	128481731	128481840	8.02735	-0.0369063	0.0863528	0.625486	0.695014
chr3	128481981	128483520	39.5951	0.0919318	0.0452268	0.0351633	0.0578191
chr3	128484011	128484130	7.53251	-0.101546	0.0934934	0.20301	0.270643
chr3	128486311	128490810	375.175	-0.134755	0.0162997	9.83593e-17	8.21109e-16
chr3	128491661	128493580	59.5817	-0.201089	0.0391747	1.37271e-07	5.18014e-07
chr3	128496341	128498440	235.76	-0.00509022	0.0205921	0.803303	0.8461
chr3	128546801	128546810	4.25176	-0.224444	0.129417	0.0259957	0.0441177
chr3	128547501	128547970	21.7037	-0.0411427	0.0607373	0.470242	0.550434
chr3	128548851	128550220	254.843	0.165983	0.023861	2.09047e-12	1.24896e-11
chr3	128551891	128552020	8.66619	0.166307	0.0901505	0.0339077	0.0559857
chr3	128555261	128556370	81.3919	-0.327549	0.0337109	5.74909e-23	7.13684e-22
chr3	128563521	128563750	13.9345	-0.318257	0.0766377	7.37827e-06	2.26144e-05
chr3	128566391	128566480	7.33236	0.0255134	0.0878052	0.738406	0.792454
chr3	128572691	128574170	91.7875	0.281417	0.0326145	1.8287e-18	1.7195e-17
chr3	128577591	128578190	44.8267	-0.444957	0.044311	1.43569e-24	1.95147e-23
chr3	128583961	128585060	181.722	0.100469	0.0212021	1.79101e-06	5.93207e-06
chr3	128607791	128609140	189.954	0.149639	0.0224255	1.83453e-11	1.01339e-10
chr3	128616981	128618760	572.656	0.0264137	0.01404	0.0591344	0.0919545
chr3	128648831	128651490	670.68	0.0753212	0.0133444	1.50069e-08	6.28187e-08
chr3	128653761	128654270	36.7809	0.615605	0.0485282	5.95035e-38	1.58732e-36
chr3	128680051	128681830	622.528	0.0830261	0.0129022	1.09447e-10	5.64169e-10
chr3	128698561	128698950	17.481	0.0439393	0.0660432	0.472995	0.553131
chr3	128725451	128727820	494.022	0.0264754	0.0134429	0.0482542	0.0767517
chr3	128778461	128778480	4.84617	0.14836	0.111194	0.0983328	0.144218
chr3	128779631	128780700	43.1538	0.187703	0.0479427	4.62333e-05	0.000127649
chr3	128784181	128784730	33.9256	-0.030665	0.0459762	0.489664	0.569195
chr3	128787331	128787570	17.9447	0.0218684	0.0634215	0.712038	0.770232
chr3	128793821	128795660	175.755	0.19008	0.0224382	1.28037e-17	1.13699e-16
chr3	128800251	128801290	64.3257	-0.0123878	0.0345655	0.714593	0.772408
chr3	128804161	128804720	33.8504	-0.227874	0.0480189	8.38839e-07	2.88935e-06
chr3	128808681	128809490	47.8329	-0.611991	0.046182	5.39509e-41	1.65368e-39
chr3	128823481	128824780	35.1404	0.151649	0.0499075	0.00149354	0.00324962
chr3	128845111	128846800	356.516	0.241429	0.0155336	6.78947e-55	3.74462e-53
chr3	128850321	128850430	9.30239	-0.250562	0.0890534	0.00154305	0.00334905
chr3	128863551	128866030	270.314	0.165938	0.0201809	1.18256e-16	9.82591e-16
chr3	128875261	128876110	52.6549	0.173686	0.0383219	3.31449e-06	1.06267e-05
chr3	128878431	128880470	377.529	0.00452504	0.0177588	0.797942	0.841652
chr3	128950461	128950960	46.953	0.174275	0.0431674	3.01098e-05	8.52646e-05
chr3	128970171	128970890	42.6685	0.229567	0.0487041	9.56088e-07	3.27157e-06
chr3	128973841	128974460	26.1336	0.384409	0.0584073	8.08236e-12	4.59886e-11
chr3	128993381	128994780	151.698	-0.00276855	0.0229225	0.902946	0.926215
chr3	128998491	128999970	191.884	-0.071742	0.023357	0.00192256	0.00410271
chr3	129000701	129003030	377.48	-0.0907676	0.0151632	1.8584e-09	8.52366e-09
chr3	129005341	129006100	44.767	-0.0154343	0.0418406	0.703941	0.763418
chr3	129010431	129010590	8.85523	-0.124091	0.0868008	0.1018	0.148628
chr3	129013651	129014780	81.5976	-0.201454	0.03285	4.17459e-10	2.03763e-09
chr3	129016711	129016740	5.45904	0.103161	0.104424	0.227466	0.298316
chr3	129024131	129024160	5.4531	-0.191947	0.110045	0.0338319	0.0558718
chr3	129025851	129026000	8.37553	-0.27648	0.0975191	0.00120245	0.0026608
chr3	129026231	129027780	301.277	0.177734	0.0168672	3.28386e-26	4.90287e-25
chr3	129034771	129034920	14.3033	-0.0871746	0.0717079	0.182513	0.247017
chr3	129039321	129040150	62.7206	0.00665894	0.0377168	0.856824	0.889224
chr3	129045751	129046200	17.7057	0.0482575	0.064462	0.421361	0.502476
chr3	129047221	129047390	8.89876	-0.108342	0.086402	0.15229	0.211116
chr3	129051831	129054220	212.256	0.0823853	0.0222082	0.000182634	0.000462045
chr3	129056791	129056800	4.72768	-0.0240077	0.0990015	0.771062	0.819524
chr3	129058051	129059500	280.818	-0.409286	0.0185229	5.28903e-109	1.79446e-106
chr3	129067931	129068860	40.9991	0.0520323	0.0445749	0.227428	0.298283
chr3	129084591	129084680	6.4094	-0.35432	0.109424	0.000210952	0.000528733
chr3	129087331	129088460	160.001	-0.166235	0.0229188	2.45077e-13	1.57948e-12
chr3	129119621	129123010	668.871	-0.00637895	0.0135155	0.635817	0.704223
chr3	129159981	129163010	641.845	0.0657503	0.0133349	7.56544e-07	2.61976e-06
chr3	129182431	129184690	741.313	0.00211949	0.0119946	0.859604	0.891492
chr3	129195541	129196470	199.006	-0.177746	0.0202807	1.05834e-18	1.01075e-17
chr3	129207371	129207850	17.9384	-0.135716	0.0639369	0.0224552	0.0386688
chr3	129211451	129212270	52.1586	0.1445	0.0397912	0.000187103	0.000472546
chr3	129224561	129225660	96.3542	0.11675	0.0326977	0.000271657	0.000668865
chr3	129226331	129226740	21.7324	0.181457	0.0662788	0.00294301	0.00607008
chr3	129229091	129229160	5.73792	-0.0765701	0.0966652	0.346597	0.426753
chr3	129229321	129229330	4.53671	0.0287933	0.102085	0.730425	0.785718
chr3	129245271	129246340	190.321	0.0336299	0.0202189	0.0941241	0.1388
chr3	129248881	129250390	378.539	0.0817508	0.0151611	6.1268e-08	2.40389e-07
chr3	129277941	129280300	639.985	-0.176652	0.0117762	4.14258e-51	1.95507e-49
chr3	129305391	129306080	79.8966	-0.153549	0.0320901	1.09123e-06	3.71255e-06
chr3	129313141	129313530	11.9143	-0.00126055	0.0782827	0.985314	0.989194
chr3	129314021	129317360	817.727	0.011697	0.01111	0.291488	0.368638
chr3	129328801	129328930	11.44	-0.344911	0.083052	6.47984e-06	1.99998e-05
chr3	129343761	129344850	68.0384	0.365259	0.0364205	2.17166e-24	2.9178e-23
chr3	129346091	129346260	12.3592	-0.46346	0.081402	1.55314e-09	7.17956e-09
chr3	129347201	129347250	6.26583	-0.105635	0.0965141	0.195222	0.261609
chr3	129352231	129352240	4.31496	-0.079546	0.107671	0.358546	0.439114
chr3	129352991	129353150	11.9767	-0.054859	0.0748527	0.41821	0.499367
chr3	129353751	129353800	5.6209	-0.243909	0.112072	0.00893252	0.0167587
chr3	129360241	129360530	13.1115	0.127816	0.070549	0.0487225	0.0774078
chr3	129383151	129384110	117.236	-0.0549095	0.02695	0.0391637	0.0636843
chr3	129388921	129389010	6.14216	-0.441595	0.118166	2.35429e-05	6.7669e-05
chr3	129398571	129400260	343.768	0.0226278	0.0189952	0.230787	0.302071
chr3	129412861	129414560	137.139	-0.190787	0.0256079	4.81329e-14	3.28239e-13
chr3	129417241	129417860	41.6135	-0.191508	0.044699	9.29393e-06	2.81371e-05
chr3	129424331	129424450	10.2203	0.492978	0.0873369	1.92971e-09	8.8397e-09
chr3	129425041	129425820	77.0719	-0.208035	0.0333653	2.06836e-10	1.04094e-09
chr3	129427841	129429390	400.902	0.0998837	0.0142253	1.84416e-12	1.10637e-11
chr3	129439071	129442510	1236.47	0.0177267	0.0112611	0.114777	0.165093
chr3	129449331	129450000	62.2227	-0.466786	0.036725	5.35104e-38	1.43099e-36
chr3	129463711	129464160	29.6108	-0.00781758	0.0497687	0.869683	0.899633
chr3	129471031	129471650	35.2455	-0.0349127	0.0457903	0.42948	0.510628
chr3	129480961	129482480	225.752	0.0618045	0.0208746	0.00285562	0.00590495
chr3	129482871	129482990	8.67117	0.127406	0.0858965	0.091004	0.134718
chr3	129485761	129486050	10.5598	-0.403412	0.0963822	4.18136e-06	1.32326e-05
chr3	129489911	129490960	150.536	0.140825	0.0223384	2.02036e-10	1.01791e-09
chr3	129503051	129503960	98.0984	0.0407156	0.0300323	0.168422	0.230495
chr3	129506921	129508130	220.988	0.0384737	0.0193596	0.0456082	0.0729651
chr3	129521161	129521280	6.72687	0.0850145	0.0935253	0.286237	0.36298
chr3	129521421	129522080	35.7	-0.0220366	0.0473248	0.628877	0.698048
chr3	129529931	129530900	50.5416	-0.244952	0.0422744	2.49885e-09	1.13294e-08
chr3	129548291	129548300	4.46874	-0.237675	0.12629	0.0179768	0.0316218
chr3	129552461	129553040	21.2537	0.0678513	0.061297	0.237421	0.309465
chr3	129554601	129556250	148.904	-0.354028	0.0248668	1.07634e-46	4.21713e-45
chr3	129557221	129558400	87.5871	-0.243615	0.032347	1.42662e-14	1.0134e-13
chr3	129558891	129559070	11.2558	-0.121757	0.0854282	0.104116	0.151602
chr3	129560521	129561660	53.645	0.0324665	0.0407497	0.412893	0.494032
chr3	129564311	129564320	4.59352	0.0449274	0.101567	0.591379	0.664345
chr3	129577491	129577690	10.2084	0.0108982	0.0818003	0.880966	0.908825
chr3	129592561	129594010	50.6675	0.289044	0.0486391	7.69235e-10	3.66367e-09
chr3	129596001	129598540	194.987	-0.0115475	0.0223258	0.601851	0.673782
chr3	129599121	129600220	66.1855	0.188991	0.0380123	3.39696e-07	1.22632e-06
chr3	129603041	129604160	38.9299	0.165375	0.0483339	0.000363212	0.000876533
chr3	129605141	129609000	415.806	-0.0399619	0.017468	0.0214719	0.0371358
chr3	129609871	129610240	12.9079	-0.256134	0.0797116	0.000411533	0.000984816
chr3	129611601	129613260	162.918	-0.412662	0.028051	8.44534e-50	3.75152e-48
chr3	129622051	129622830	33.6838	-0.049379	0.0476859	0.281838	0.358229
chr3	129626021	129628360	122.045	0.177286	0.0282812	2.02162e-10	1.01848e-09
chr3	129648531	129648640	7.77764	-0.256528	0.101366	0.00325325	0.00665642
chr3	129650201	129652560	356.307	0.217593	0.0169658	5.11328e-38	1.36953e-36
chr3	129664201	129665510	90.0921	0.192276	0.033494	4.82941e-09	2.128e-08
chr3	129676131	129676220	7.66086	-0.016333	0.0855802	0.82719	0.865525
chr3	129686571	129686620	6.00037	0.333612	0.110848	0.000502175	0.00118394
chr3	129686781	129686840	5.60745	0.169527	0.108634	0.0569751	0.0889531
chr3	129687041	129691030	552.585	0.0471155	0.0137838	0.00060633	0.00141129
chr3	129698731	129700400	333.698	0.208297	0.0180078	2.78931e-31	5.44141e-30
chr3	129700841	129700870	6.01209	0.192807	0.105164	0.0281475	0.0473568
chr3	129701011	129701140	7.83111	0.103442	0.0935977	0.195071	0.261447
chr3	129701301	129701340	6.06426	0.0218059	0.095816	0.787279	0.833128
chr3	129703451	129703470	5.0092	0.0272842	0.0987668	0.739992	0.793735
chr3	129713691	129713700	4.59638	0.0709499	0.104638	0.404264	0.485341
chr3	129713851	129713860	4.60784	0.0566336	0.102301	0.50007	0.579239
chr3	129723251	129724470	129.175	0.115237	0.0252025	3.77843e-06	1.20219e-05
chr3	129727731	129728030	18.8091	0.311346	0.0698541	1.9371e-06	6.38966e-06
chr3	129732101	129733130	104.044	-0.179023	0.028253	1.30504e-10	6.68239e-10
chr3	129744941	129745910	114.041	-0.0798446	0.0260487	0.00192707	0.00411168
chr3	129777881	129778130	12.0817	-0.171231	0.0792538	0.0160959	0.0285958
chr3	129793191	129795450	194.471	-0.0180913	0.0210133	0.385853	0.466846
chr3	129795731	129795890	10.0751	-0.0178465	0.0797011	0.80171	0.844715
chr3	129824981	129825390	24.5696	0.227319	0.0578368	3.31344e-05	9.3284e-05
chr3	129828881	129830190	76.9088	0.35628	0.0332901	2.07088e-27	3.30853e-26
chr3	129836831	129837020	10.9942	0.0286506	0.0797591	0.688425	0.74999
chr3	129855401	129856100	35.8353	-0.441403	0.0487176	1.8007e-20	1.92125e-19
chr3	129868921	129869260	13.5673	-0.454233	0.0770472	4.93579e-10	2.39343e-09
chr3	129892081	129894480	665.984	-0.0126297	0.0172908	0.46253	0.542893
chr3	129934291	129935130	47.4928	0.328571	0.0424821	2.40104e-15	1.81432e-14
chr3	129936381	129937520	186.813	0.222086	0.0209055	9.96661e-27	1.53237e-25
chr3	129940101	129940740	67.7126	0.875807	0.0492355	2.62131e-72	2.72328e-70
chr3	129941991	129942900	122.093	0.286176	0.0259219	7.25972e-29	1.25576e-27
chr3	129952531	129952970	25.1017	-0.0419084	0.05773	0.442447	0.523412
chr3	129966261	129968570	356.651	0.145356	0.0187335	5.81089e-15	4.26147e-14
chr3	129974271	129976180	75.3967	-0.0877254	0.0333452	0.0073309	0.0139992
chr3	129984291	129984360	7.39642	-0.114179	0.091432	0.14699	0.204676
chr3	129985031	129985620	37.8383	-0.0746084	0.0450328	0.0861294	0.128385
chr3	129992581	129993540	166.948	0.257336	0.0236976	3.28462e-28	5.46921e-27
chr3	129995111	129995510	20.1822	0.257836	0.0639284	1.78546e-05	5.21341e-05
chr3	130002141	130003700	306.492	-0.00629962	0.0188707	0.737	0.791255
chr3	130012301	130012440	9.91156	-0.00384497	0.0794125	0.956827	0.967464
chr3	130052631	130052720	4.7776	-0.0451978	0.0990239	0.584527	0.658008
chr3	130052881	130053410	16.4738	0.00734472	0.0614081	0.895711	0.920383
chr3	130094071	130094350	11.5062	0.0446397	0.0779088	0.524007	0.602052
chr3	130096221	130096260	5.32592	0.0585743	0.0984042	0.47519	0.555322
chr3	130098161	130098870	19.1979	0.356013	0.064789	7.72946e-09	3.33593e-08
chr3	130105821	130106630	68.0968	-0.0111107	0.0330578	0.732157	0.787189
chr3	130110351	130112970	2429.69	0.0516865	0.00999427	2.20227e-07	8.12032e-07
chr3	130115401	130115770	19.8585	0.421837	0.069019	1.42089e-10	7.251e-10
chr3	130119871	130120050	9.75411	-0.421729	0.0904669	4.51944e-07	1.6068e-06
chr3	130140511	130141150	34.565	-0.0662763	0.0484552	0.154382	0.213655
chr3	130179751	130179860	7.2116	-0.0103538	0.0867095	0.885288	0.912081
chr3	130266611	130267100	24.4982	-0.340499	0.0585661	1.30121e-09	6.06034e-09
chr3	130276231	130276600	28.315	0.128117	0.0500191	0.00744878	0.0142062
chr3	130354671	130354680	3.9803	0.13645	0.12113	0.145887	0.203401
chr3	130539121	130539260	12.4998	-0.188872	0.0785689	0.00765612	0.0145665
chr3	130658681	130658910	17.3145	0.359051	0.072513	1.34878e-07	5.09296e-07
chr3	130726911	130727440	17.8467	-0.0815489	0.0634544	0.167845	0.229778
chr3	130746351	130748260	250.812	0.238802	0.0208322	7.62454e-31	1.45351e-29
chr3	130749091	130749300	15.5512	0.103857	0.0679753	0.0972738	0.142859
chr3	130759831	130760160	22.1411	0.0240136	0.05581	0.650514	0.717252
chr3	130773441	130773730	16.3067	-0.290803	0.0724268	1.55907e-05	4.58607e-05
chr3	130779101	130779290	15.6303	-0.0238552	0.066627	0.719846	0.77688
chr3	130783761	130783930	10.7304	-0.00964839	0.07783	0.890196	0.915913
chr3	130821091	130821160	6.28987	0.248113	0.105477	0.00577547	0.0112605
chr3	130834541	130834810	15.2094	-0.0836187	0.0727594	0.206138	0.274205
chr3	130839941	130840090	7.61305	-0.118866	0.0910868	0.129806	0.183714
chr3	130850031	130850710	53.737	-0.329837	0.0387542	3.88462e-18	3.57789e-17
chr3	130892751	130895840	893.802	0.107713	0.012297	1.60524e-18	1.51533e-17
chr3	130929851	130930000	7.5968	-0.2819	0.101047	0.00131924	0.00289829
chr3	130933731	130934030	13.9331	-0.0628327	0.0703832	0.32999	0.409497
chr3	130964021	130964050	5.20216	-0.155864	0.110918	0.0824313	0.123525
chr3	131026261	131027460	235.87	-0.0886049	0.0197409	6.17426e-06	1.91086e-05
chr3	131033601	131033710	12.0615	-0.159151	0.0854551	0.0339715	0.0560814
chr3	131050321	131050360	5.68898	0.0374923	0.0931247	0.637412	0.705627
chr3	131053191	131053720	18.6044	0.615858	0.067786	9.50878e-21	1.03275e-19
chr3	131077811	131078210	21.9575	-0.651704	0.0711975	3.916e-21	4.35247e-20
chr3	131082501	131084030	178.043	0.0396569	0.0223633	0.07384	0.11205
chr3	131091861	131092200	19.3759	-0.115493	0.0665016	0.0595925	0.0925859
chr3	131172901	131173230	18.4887	-0.481483	0.0734739	6.75959e-12	3.86916e-11
chr3	131194001	131194110	8.8428	0.0329377	0.0815368	0.649522	0.716438
chr3	131214781	131214940	10.2336	-0.054726	0.0839364	0.458349	0.53884
chr3	131216381	131217650	136.29	0.403189	0.0317407	8.50712e-38	2.25194e-36
chr3	131242331	131242430	8.0392	-0.141661	0.0921141	0.0741281	0.112438
chr3	131361711	131362460	54.3905	-0.0591236	0.0378777	0.109805	0.158828
chr3	131380731	131382600	846.945	0.0355493	0.0143676	0.0130239	0.0235897
chr3	131473211	131473330	8.14795	0.0889732	0.0866039	0.239844	0.312169
chr3	131502241	131503630	214.544	0.120125	0.0195206	5.79378e-10	2.79105e-09
chr3	131518741	131518950	12.808	-0.0676186	0.0768179	0.327612	0.407044
chr3	131526511	131527410	112.668	0.156367	0.0277935	1.17828e-08	4.98688e-08
chr3	131535261	131535420	10.9791	0.0598767	0.0789392	0.395756	0.476787
chr3	131537681	131537700	4.64575	0.0422102	0.101078	0.613085	0.68388
chr3	131543741	131544150	27.2242	-0.124058	0.0528024	0.0149945	0.0268071
chr3	131555401	131555850	26.1039	0.325052	0.0589401	7.80879e-09	3.36848e-08
chr3	131561021	131562470	220.245	-0.153116	0.021801	1.38167e-12	8.37505e-12
chr3	131575061	131575150	6.72623	-0.46999	0.109261	1.96507e-06	6.4766e-06
chr3	131588581	131589090	24.3224	0.0116516	0.0594918	0.835739	0.872411
chr3	131591011	131592120	100.913	-0.0751771	0.027681	0.00593036	0.0115327
chr3	131601861	131602700	70.427	-0.211056	0.0365332	3.35893e-09	1.50253e-08
chr3	131619521	131620460	79.7631	0.297908	0.0317791	1.89653e-21	2.15035e-20
chr3	131667321	131667610	26.3979	-0.2821	0.0546395	6.92574e-08	2.70173e-07
chr3	131704051	131704510	34.9322	0.224818	0.0520894	6.30913e-06	1.95038e-05
chr3	131705231	131706240	116.978	0.309843	0.0300972	1.829e-25	2.62107e-24
chr3	131715961	131716290	21.2939	0.0811168	0.0572006	0.133266	0.188013
chr3	131728971	131729020	5.3621	0.0287147	0.09743	0.724781	0.780959
chr3	131730851	131730990	7.93824	0.0747875	0.0882962	0.330319	0.409847
chr3	131733251	131733680	14.0796	-0.335525	0.078187	3.59334e-06	1.14665e-05
chr3	131756631	131756640	4.57921	-0.147037	0.113776	0.105495	0.153378
chr3	131777881	131778330	26.0302	-0.201077	0.0580974	0.000246084	0.000610101
chr3	131794381	131798150	854.665	0.00601745	0.012878	0.639432	0.70747
chr3	131804781	131804950	8.78167	0.211719	0.0911332	0.00771567	0.0146701
chr3	131807971	131808150	14.6613	-0.0962883	0.0787972	0.169931	0.232304
chr3	131811511	131812750	53.9375	0.498187	0.0401887	3.23489e-36	7.96951e-35
chr3	131818961	131820570	163.255	0.272194	0.0256552	8.27043e-27	1.27693e-25
chr3	131820721	131821950	53.5949	-0.0984371	0.0409576	0.0132816	0.0240148
chr3	131834351	131834470	8.45063	-0.460873	0.102452	8.11518e-07	2.79994e-06
chr3	131839931	131841220	137.942	0.144294	0.0256847	1.30099e-08	5.48217e-08
chr3	131849231	131850300	68.7752	-0.330928	0.0361126	1.09865e-20	1.18823e-19
chr3	131866141	131866620	17.6024	-0.153298	0.0729714	0.0207735	0.036036
chr3	131879411	131879750	14.4076	-0.127267	0.0746994	0.0604751	0.0938117
chr3	131880991	131881150	8.78592	-0.275977	0.097756	0.00123351	0.0027245
chr3	131899141	131899260	8.04329	0.175179	0.0912127	0.0269841	0.0456017
chr3	131901711	131901980	19.5613	-0.111043	0.0611216	0.0521679	0.0822471
chr3	131903591	131904730	169.106	0.125908	0.0244129	1.8627e-07	6.92397e-07
chr3	131912311	131912550	11.039	-0.501209	0.0860493	6.3801e-10	3.0622e-09
chr3	131916551	131917580	54.4981	0.155157	0.0392193	4.79321e-05	0.000132048
chr3	131928671	131930650	148.597	0.0634788	0.0240306	0.00764232	0.0145428
chr3	131957041	131958240	78.6368	-0.231164	0.0336592	2.60128e-12	1.54011e-11
chr3	131960471	131961010	18.8584	0.326523	0.0689764	4.77826e-07	1.6941e-06
chr3	131963541	131963900	14.4042	-0.137325	0.073105	0.0386873	0.0629892
chr3	131971691	131974840	337.765	-0.52738	0.0240353	7.03248e-108	2.31312e-105
chr3	131987821	131988570	54.4512	0.219012	0.0405802	4.57721e-08	1.81984e-07
chr3	131995771	131996420	33.3479	0.451512	0.0528881	1.87493e-18	1.76191e-17
chr3	132006761	132008050	55.5594	0.359243	0.0390243	6.93795e-21	7.59855e-20
chr3	132009021	132009830	26.8459	0.139498	0.0543077	0.00692996	0.0132997
chr3	132010921	132011330	12.8753	0.0497341	0.0731298	0.455337	0.535957
chr3	132020211	132020290	7.07905	0.0536589	0.0879572	0.483361	0.563219
chr3	132028961	132030380	145.713	0.393449	0.024392	2.82562e-59	1.85385e-57
chr3	132033111	132035570	382.401	0.135229	0.0152484	5.36821e-19	5.2214e-18
chr3	132038351	132038490	14.342	-0.126457	0.0713398	0.0522288	0.0823296
chr3	132042851	132042930	6.11594	-0.0161387	0.0936208	0.838512	0.874589
chr3	132064101	132064400	35.54	-0.319143	0.0495565	2.29959e-11	1.26012e-10
chr3	132083581	132084200	50.4296	-0.0617859	0.0410559	0.121423	0.173413
chr3	132090951	132091220	14.8091	-0.152035	0.0729426	0.0220082	0.0379655
chr3	132135731	132136480	62.8126	-0.143829	0.039138	0.000159183	0.000406307
chr3	132180161	132180740	32.7641	0.125026	0.0486765	0.00723726	0.0138348
chr3	132183891	132184090	13.3089	-0.493695	0.0832913	3.34436e-10	1.64784e-09
chr3	132193721	132194000	14.5016	-0.863615	0.0818953	3.3742e-27	5.33099e-26
chr3	132222611	132223400	62.3091	-0.26953	0.0405209	8.68603e-12	4.92944e-11
chr3	132231671	132232290	30.5652	0.327265	0.0527668	1.26269e-10	6.47573e-10
chr3	132245701	132245960	11.3641	-0.694127	0.0917495	2.89254e-15	2.17219e-14
chr3	132253211	132253480	19.2252	-0.0202039	0.0620235	0.727814	0.783545
chr3	132257141	132257250	11.6695	0.0741804	0.0774742	0.286132	0.362866
chr3	132286271	132286610	17.2767	0.00825058	0.0673913	0.894126	0.919104
chr3	132317201	132317750	31.1187	-0.103302	0.0499367	0.0306375	0.0511162
chr3	132342361	132342460	9.52153	-0.0830272	0.0831798	0.276896	0.352817
chr3	132342921	132343420	25.4666	0.0553035	0.0548758	0.324248	0.403453
chr3	132346841	132347690	70.8418	-0.45064	0.0359947	7.49358e-37	1.89627e-35
chr3	132351401	132351450	5.2824	-0.377656	0.120777	0.000266935	0.000658064
chr3	132352541	132352870	31.1496	0.066181	0.047633	0.148753	0.206825
chr3	132380981	132381330	20.7176	0.490564	0.0630656	9.07147e-16	7.06668e-15
chr3	132399211	132399610	39.0372	0.158917	0.0441264	0.000194089	0.000489072
chr3	132416561	132418860	911.338	0.0363749	0.0117987	0.00200066	0.00425663
chr3	132422051	132422080	4.41408	-0.208712	0.121581	0.0308034	0.0513665
chr3	132432741	132432870	11.838	0.0880147	0.0775344	0.206529	0.274675
chr3	132501081	132501140	5.82295	-0.287117	0.116307	0.00315249	0.00646742
chr3	132535931	132536670	39.5993	0.295947	0.0454775	2.08355e-11	1.14573e-10
chr3	132554031	132555140	81.0679	-0.00525693	0.0317059	0.865969	0.896744
chr3	132642281	132642510	19.6918	-0.301465	0.0669122	1.64461e-06	5.47084e-06
chr3	132658961	132661580	630.95	0.0192967	0.0127977	0.13067	0.184785
chr3	132721441	132723690	1563.5	-0.0326256	0.0109424	0.00281309	0.00582505
chr3	132726271	132726770	29.7896	-0.0409321	0.0496995	0.390594	0.471626
chr3	132731031	132731740	50.204	0.166731	0.0413554	3.24823e-05	9.1532e-05
chr3	132756321	132756330	4.52389	-0.0250039	0.100669	0.763132	0.813041
chr3	132783031	132783810	59.0378	-0.572694	0.0384643	1.80302e-50	8.28465e-49
chr3	132784771	132784860	5.80621	-0.127522	0.102422	0.133093	0.187811
chr3	132787291	132788670	108.441	0.479086	0.0285903	6.13304e-64	4.73379e-62
chr3	132803971	132804150	12.5473	0.131769	0.0761091	0.0551558	0.0864125
chr3	132804561	132804910	14.6114	-0.357793	0.0823248	2.47744e-06	8.06459e-06
chr3	132821281	132821610	16.8166	-0.0345019	0.0632174	0.558581	0.634222
chr3	132840271	132840520	16.0117	-0.850661	0.0780996	6.88761e-29	1.19295e-27
chr3	132841221	132842450	238.054	-0.308895	0.0221396	7.38397e-45	2.67533e-43
chr3	132843521	132844450	46.701	-0.455324	0.0442818	1.1349e-25	1.64594e-24
chr3	132870231	132871090	72.7055	-0.299851	0.0372333	2.0692e-16	1.68957e-15
chr3	132871541	132873570	193.622	-0.0195411	0.022182	0.3745	0.455342
chr3	132874841	132874930	7.97498	0.0408227	0.0870242	0.590761	0.663781
chr3	132879201	132880590	140.061	-0.361115	0.0273687	1.72256e-40	5.16691e-39
chr3	132898081	132899400	38.4788	-0.374205	0.0465289	1.67771e-16	1.37912e-15
chr3	132979691	132979790	8.36437	-0.234777	0.0947896	0.00450081	0.00896106
chr3	133023521	133023660	9.13018	0.312255	0.0955256	0.000248019	0.000614545
chr3	133037651	133039590	354.263	0.143944	0.016232	5.12332e-19	4.98913e-18
chr3	133040551	133042100	182.66	0.145907	0.0225378	6.47488e-11	3.4065e-10
chr3	133042621	133043380	50.971	-0.0123633	0.0394134	0.747432	0.800122
chr3	133054651	133055810	70.1604	0.10498	0.0350438	0.00220633	0.00465841
chr3	133068761	133069150	29.8137	-0.547389	0.0570294	7.24155e-23	8.93677e-22
chr3	133081961	133081980	4.67433	-0.062316	0.10331	0.460626	0.54105
chr3	133082091	133082100	4.27195	-0.20437	0.125425	0.0362481	0.059409
chr3	133097311	133097520	10.1516	-0.611381	0.0932759	4.75084e-12	2.75254e-11
chr3	133107521	133107760	14.835	-0.114506	0.0720322	0.0808937	0.121483
chr3	133111871	133111940	6.37692	-0.00298748	0.0921049	0.958129	0.968502
chr3	133118671	133120260	218.721	0.0674438	0.0195869	0.000528953	0.00124243
chr3	133121191	133121950	38.4474	0.237803	0.0505317	9.27758e-07	3.17924e-06
chr3	133123881	133125600	502.954	-0.0373326	0.0140651	0.0077483	0.0147261
chr3	133130211	133130590	32.2343	0.490846	0.0520904	5.24632e-22	6.15328e-21
chr3	133135451	133135590	8.51548	0.00995673	0.0841237	0.893995	0.919013
chr3	133136171	133138420	143.041	0.0530618	0.0255925	0.0360753	0.059159
chr3	133151961	133153330	73.846	0.0295781	0.0343392	0.379792	0.460752
chr3	133157821	133157930	10.3407	0.0182984	0.0798153	0.797468	0.84125
chr3	133162401	133163610	83.4901	0.0660241	0.030379	0.0273221	0.0461067
chr3	133169481	133170020	25.1153	-0.262065	0.0597828	3.72066e-06	1.18486e-05
chr3	133191831	133191930	7.16612	0.360763	0.104957	0.000100853	0.000265255
chr3	133192441	133192590	9.5641	0.0183573	0.0855652	0.806649	0.848836
chr3	133211221	133212200	78.7167	0.293274	0.0331175	2.32564e-19	2.31803e-18
chr3	133213781	133214210	19.4853	0.115963	0.0603802	0.0405483	0.0656842
chr3	133229791	133230860	111.504	0.258922	0.0279371	6.28903e-21	6.90759e-20
chr3	133256951	133257460	23.5947	0.231888	0.0569167	1.78793e-05	5.21999e-05
chr3	133262471	133262600	9.55451	0.178795	0.0914141	0.023069	0.0396157
chr3	133268951	133269000	5.94097	0.173556	0.108179	0.0526953	0.0829884
chr3	133269391	133269570	10.1561	0.178786	0.0848917	0.0164894	0.0292365
chr3	133276781	133276900	8.27766	-0.39729	0.0976516	7.25307e-06	2.22512e-05
chr3	133277611	133278530	75.0717	0.196049	0.0361393	2.82518e-08	1.14953e-07
chr3	133292341	133292870	22.9085	0.279232	0.0621831	2.03569e-06	6.69552e-06
chr3	133293401	133294240	40.1076	0.4939	0.0459117	6.84873e-28	1.12163e-26
chr3	133295371	133297080	91.7017	0.366743	0.0294242	2.33948e-36	5.80255e-35
chr3	133300011	133300790	45.0242	-0.35238	0.043297	8.13329e-17	6.82642e-16
chr3	133301271	133301340	6.25417	-0.0331571	0.0937473	0.676892	0.740255
chr3	133329791	133330440	36.541	-0.0726236	0.0465442	0.105248	0.153062
chr3	133352701	133353630	45.823	-0.108495	0.0425901	0.00853011	0.0160757
chr3	133368061	133368690	27.611	0.147828	0.056812	0.00592575	0.0115254
chr3	133369901	133371380	134.042	0.0806492	0.0284384	0.00401941	0.00808096
chr3	133374121	133376660	623.575	-0.121067	0.014031	4.74666e-18	4.34147e-17
chr3	133376841	133377850	63.0074	0.255762	0.035523	2.11603e-13	1.37128e-12
chr3	133384041	133385110	122.666	0.157338	0.0259684	8.73219e-10	4.13594e-09
chr3	133401331	133402030	48.6151	-0.255105	0.041913	3.93236e-10	1.92441e-09
chr3	133404771	133405560	48.3102	-0.787131	0.0481244	2.04423e-61	1.44813e-59
chr3	133412931	133414220	102.822	-0.130273	0.0283212	3.06184e-06	9.85711e-06
chr3	133423341	133424150	69.7888	0.138014	0.033701	2.9299e-05	8.31052e-05
chr3	133426911	133427030	9.16475	0.321348	0.092919	0.00013777	0.00035526
chr3	133433661	133433850	8.36497	-0.520686	0.102837	4.30324e-08	1.71642e-07
chr3	133437721	133438230	24.6467	0.325137	0.0568871	2.50355e-09	1.13504e-08
chr3	133444111	133444660	28.4246	-0.184499	0.0540566	0.000325874	0.000792393
chr3	133448511	133449110	24.1505	0.0321403	0.0594954	0.566027	0.641055
chr3	133452631	133453620	53.5947	-0.00803074	0.0382485	0.829593	0.86743
chr3	133459421	133459920	29.052	-0.13215	0.0532936	0.00908424	0.0170167
chr3	133464711	133464880	13.8515	-0.0349559	0.0750214	0.605782	0.677318
chr3	133473651	133475830	158.52	-0.0395724	0.0299172	0.179222	0.243214
chr3	133476941	133477390	26.2395	-0.337747	0.0613344	7.49994e-09	3.24117e-08
chr3	133478331	133479050	34.6757	-0.151822	0.0502217	0.00155114	0.00336504
chr3	133494621	133494750	11.1301	-0.0477342	0.0775728	0.493192	0.572612
chr3	133535761	133537270	350.335	-0.357516	0.0188083	2.7804e-81	3.95716e-79
chr3	133540921	133541300	14.4915	0.310332	0.0761993	1.09332e-05	3.27872e-05
chr3	133547761	133547870	6.52485	-0.502649	0.11011	5.42645e-07	1.91047e-06
chr3	133570021	133570700	51.0012	-0.723519	0.0465556	1.13283e-55	6.45235e-54
chr3	133572621	133575340	1994.99	-0.0468792	0.0111819	2.64224e-05	7.53988e-05
chr3	133578421	133579170	46.9021	0.00729178	0.0397503	0.850836	0.884464
chr3	133595521	133595560	4.67598	-0.282693	0.122635	0.00496441	0.00980717
chr3	133661191	133662670	238.254	-0.0337801	0.020565	0.0951506	0.140109
chr3	133663621	133664180	42.2694	0.154921	0.0419336	0.000138637	0.000357372
chr3	133674101	133675020	52.0709	-0.157022	0.0393448	4.10949e-05	0.000114232
chr3	133717541	133717690	8.54573	-0.505422	0.100292	3.9979e-08	1.60025e-07
chr3	133742551	133742960	20.0695	-0.27778	0.0687604	1.48119e-05	4.36982e-05
chr3	133745721	133746930	125.264	-0.176683	0.0256832	3.42921e-12	2.0091e-11
chr3	133764281	133764700	28.4451	-0.397007	0.0530418	1.1961e-14	8.54947e-14
chr3	133805201	133806730	474.27	-0.0283101	0.0147284	0.0537096	0.0844045
chr3	133818771	133819320	53.7856	0.0656608	0.0370201	0.063378	0.0978321
chr3	133821741	133822440	36.9403	-0.1217	0.0470329	0.00707416	0.0135514
chr3	133853961	133856640	524.655	0.0436406	0.0173691	0.0115548	0.0211663
chr3	133868331	133869730	83.9053	-0.0391667	0.0327345	0.22313	0.293487
chr3	133872151	133872510	15.296	-0.177504	0.0775518	0.0111139	0.0204352
chr3	133887241	133889270	178.928	0.150733	0.0231113	4.54593e-11	2.4279e-10
chr3	133891661	133891890	12.9183	-0.376445	0.0797408	4.02652e-07	1.44025e-06
chr3	133892351	133892360	4.55946	-0.00385745	0.10231	0.962897	0.972056
chr3	133892581	133892740	9.3041	-0.0523457	0.0828713	0.474645	0.554778
chr3	133893951	133896680	619.064	-0.0817205	0.01286	1.84911e-10	9.34305e-10
chr3	133905501	133905690	14.8822	0.251884	0.0756617	0.000281043	0.000690257
chr3	133927041	133928170	91.6887	0.0839052	0.0292511	0.00360114	0.00730296
chr3	133930421	133930860	40.1467	0.128281	0.0429695	0.00204193	0.00433829
chr3	133938771	133939200	30.805	0.109831	0.0482017	0.0176235	0.0310581
chr3	133943901	133946180	339.253	-0.0981646	0.0220702	7.13504e-06	2.19117e-05
chr3	133948921	133950270	125.259	-0.0188345	0.0262454	0.467811	0.548038
chr3	133955671	133957240	152.735	0.177259	0.0239257	7.30963e-14	4.91397e-13
chr3	133962971	133963290	20.0902	0.021783	0.060165	0.700126	0.760169
chr3	133964671	133965610	64.8373	0.0977496	0.0356946	0.00510668	0.0100653
chr3	133996221	133996530	15.8386	-0.138553	0.0780058	0.0475068	0.0756983
chr3	134029201	134030510	124.809	-0.233691	0.0262257	2.03418e-19	2.03659e-18
chr3	134197741	134198110	28.5064	-0.0245739	0.0510839	0.61519	0.685762
chr3	134199021	134199550	37.3308	0.697501	0.0481727	1.29328e-48	5.49292e-47
chr3	134211911	134212090	20.3088	0.0967161	0.0629263	0.0990321	0.145122
chr3	134213021	134213490	36.8005	0.0284071	0.0445163	0.509978	0.588671
chr3	134215901	134217030	119.258	-0.361661	0.0347354	3.53565e-26	5.2683e-25
chr3	134224331	134224830	40.7157	0.00142535	0.042267	0.983556	0.987843
chr3	134231911	134232990	65.1275	0.498816	0.0393973	1.14618e-37	3.01279e-36
chr3	134235721	134235850	8.7923	-0.313763	0.0974656	0.00027775	0.000682841
chr3	134249221	134251500	410.77	-0.0625538	0.0158745	7.55047e-05	0.000202083
chr3	134277161	134277770	34.683	-0.154679	0.0590458	0.00527489	0.010366
chr3	134291411	134292090	25.4095	0.0862726	0.0544317	0.0951155	0.140068
chr3	134299511	134299890	21.2181	-0.00706587	0.0567206	0.895263	0.920004
chr3	134300621	134300800	22.1044	0.0217244	0.0582629	0.712482	0.770586
chr3	134308061	134309150	133.14	0.135972	0.0239042	9.11528e-09	3.90576e-08
chr3	134310491	134310630	8.6007	-0.269246	0.0968759	0.00149219	0.00324691
chr3	134311021	134311850	48.7425	-0.0497521	0.0393775	0.194835	0.261173
chr3	134312531	134312650	8.40779	-0.23417	0.0942817	0.00443905	0.00884863
chr3	134312951	134313970	84.3457	-0.287138	0.0316466	3.33343e-20	3.50601e-19
chr3	134315401	134315940	19.4597	-0.0593657	0.0611027	0.300053	0.377795
chr3	134326841	134327310	27.0293	-0.453161	0.061928	3.21043e-14	2.21589e-13
chr3	134328321	134328530	12.3375	0.0688577	0.0769695	0.319993	0.399014
chr3	134329621	134330250	31.8657	0.400804	0.056055	1.39254e-13	9.14844e-13
chr3	134331091	134331740	32.8415	-0.536699	0.0598361	2.72918e-20	2.88332e-19
chr3	134333621	134334200	21.3504	-0.0713254	0.0622518	0.219899	0.289838
chr3	134334641	134334830	10.069	-0.38392	0.0958124	9.58168e-06	2.8963e-05
chr3	134357411	134358770	162.198	-0.190494	0.0408595	1.50949e-06	5.04668e-06
chr3	134363511	134365540	333.613	-0.253075	0.0197554	4.87114e-38	1.3063e-36
chr3	134366461	134368630	322.877	-0.0834136	0.0205509	4.31232e-05	0.000119545
chr3	134369211	134369490	12.4225	-0.126159	0.0825086	0.0835062	0.12496
chr3	134372531	134375660	934.468	-0.213617	0.0127274	1.39586e-63	1.06547e-61
chr3	134378351	134378650	24.883	0.0876304	0.0542154	0.088945	0.132039
chr3	134388121	134389460	82.5721	-0.149093	0.0354863	1.71798e-05	5.02591e-05
chr3	134392341	134392960	42.0629	-0.251474	0.0451164	8.62797e-09	3.70627e-08
chr3	134406051	134407760	303.629	-0.471328	0.0213872	1.21548e-108	4.09167e-106
chr3	134423271	134423420	11.3535	-0.227647	0.0868371	0.00315696	0.00647539
chr3	134445551	134446130	35.1947	0.0401122	0.045564	0.362105	0.442748
chr3	134449381	134449590	14.8202	0.0256682	0.0740754	0.684944	0.746995
chr3	134453761	134453920	12.9909	-0.0661155	0.0720548	0.314601	0.39332
chr3	134457481	134458140	70.0751	-0.0582747	0.0363926	0.101392	0.14813
chr3	134462321	134462870	16.8287	-0.186773	0.0716214	0.00442898	0.00883069
chr3	134463591	134465060	181.276	-0.39241	0.0235445	3.71353e-63	2.79983e-61
chr3	134473851	134474440	32.3773	0.0107021	0.0482873	0.817965	0.858101
chr3	134479631	134479820	13.6202	-0.407589	0.091225	1.06004e-06	3.61085e-06
chr3	134484871	134487150	812.32	0.0175236	0.0117257	0.134263	0.189271
chr3	134487481	134487550	6.74253	0.0911167	0.0963668	0.261914	0.336504
chr3	134492471	134492750	13.1054	-0.0394582	0.0743501	0.55822	0.633875
chr3	134542481	134542500	5.61523	0.523991	0.122504	1.81518e-06	6.00856e-06
chr3	134594331	134594550	10.8262	-0.350724	0.0871501	1.06853e-05	3.20903e-05
chr3	134598751	134602890	509.408	0.124585	0.0164132	2.37296e-14	1.65435e-13
chr3	134618181	134619390	50.7371	-0.65876	0.0434444	5.54723e-53	2.82365e-51
chr3	134640981	134641210	17.9136	0.075218	0.0612387	0.189769	0.25534
chr3	134644521	134645510	130.797	0.35613	0.0263511	2.61781e-42	8.52911e-41
chr3	134650461	134652050	152.354	0.0443628	0.0250089	0.07312	0.111078
chr3	134663371	134664320	40.0764	0.0612771	0.0446797	0.167901	0.229844
chr3	134666691	134666790	7.11693	0.0261333	0.0903056	0.736792	0.791068
chr3	134666991	134667640	21.6171	-0.335381	0.0604475	6.29291e-09	2.74133e-08
chr3	134677371	134677520	13.0939	-0.166191	0.077221	0.0170074	0.0300657
chr3	134677781	134677860	5.72331	-0.116394	0.101744	0.171392	0.234031
chr3	134679391	134679840	23.7784	0.162225	0.0606411	0.004317	0.00862649
chr3	134693901	134695280	194.812	-0.186114	0.0294805	1.37878e-10	7.04783e-10
chr3	134697991	134699030	98.0775	-0.748647	0.0356116	2.2129e-99	5.51956e-97
chr3	134710061	134710410	19.4184	-0.116938	0.0717955	0.0736147	0.111753
chr3	134752471	134752960	15.9488	-0.166847	0.0737041	0.0128406	0.0232865
chr3	134755241	134755430	20.5739	-0.202311	0.0648737	0.000812575	0.00185272
chr3	134768011	134768600	34.1782	-0.611001	0.0534011	1.47574e-31	2.91519e-30
chr3	134794521	134798250	488.231	-0.0711474	0.0183888	9.92041e-05	0.000261233
chr3	134806271	134806430	6.68666	-0.413407	0.109721	2.29468e-05	6.60427e-05
chr3	134809621	134809640	5.10337	-0.0848227	0.10292	0.316483	0.395306
chr3	134875151	134875260	7.28785	-0.149872	0.0965536	0.0674926	0.103463
chr3	134903321	134903420	6.0748	-0.00789321	0.0939415	0.922131	0.941396
chr3	134903841	134906190	201.26	-0.0338262	0.0237899	0.151016	0.209604
chr3	134907781	134908890	179.896	0.171132	0.0279096	4.86387e-10	2.36037e-09
chr3	134911811	134912590	39.5806	0.147096	0.0512004	0.00258103	0.00538234
chr3	134936861	134938890	720.461	-0.120478	0.0179078	1.27456e-11	7.13554e-11
chr3	134965781	134966470	47.3423	-0.275131	0.0440364	1.66596e-10	8.44714e-10
chr3	134970721	134971820	82.4858	0.104405	0.0328578	0.00120077	0.00265742
chr3	134991041	134991610	33.3973	-0.201178	0.0511557	3.94535e-05	0.000109939
chr3	135084531	135084760	14.9101	-0.266999	0.0770815	0.000156636	0.000400333
chr3	135104101	135104210	9.73921	0.00359379	0.0777276	0.959953	0.969848
chr3	135106501	135106960	31.9514	-0.0556473	0.048639	0.233631	0.305223
chr3	135125241	135125460	24.1237	-0.233842	0.057318	1.7018e-05	4.98143e-05
chr3	135140651	135141030	30.6674	-0.371623	0.0556611	4.50143e-12	2.61296e-11
chr3	135159541	135160340	88.5907	-0.0590901	0.0353139	0.087346	0.129966
chr3	135175861	135176030	9.05503	-0.0936446	0.0886503	0.209241	0.277722
chr3	135192981	135193210	15.8221	-0.289568	0.0777803	4.98576e-05	0.00013701
chr3	135228721	135230000	144.133	-0.199007	0.0261949	1.47405e-14	1.04616e-13
chr3	135231761	135232350	29.8963	-0.341786	0.0538342	4.68165e-11	2.49753e-10
chr3	135238371	135238770	20.7042	-0.263756	0.0653375	1.68079e-05	4.92373e-05
chr3	135239061	135239080	4.58337	0.00320396	0.103166	0.969202	0.97687
chr3	135239451	135239720	11.9275	-0.0634494	0.0773914	0.361797	0.442415
chr3	135269131	135269360	8.36275	-0.255624	0.10323	0.00378206	0.00764063
chr3	135271331	135271450	7.43764	-0.245426	0.100326	0.00448339	0.00892999
chr3	135271801	135271810	4.20283	-0.28758	0.135939	0.00746207	0.0142295
chr3	135456351	135456530	10.5026	-0.0392319	0.0854144	0.599527	0.671739
chr3	135459091	135459240	11.5544	0.329498	0.0834961	1.59032e-05	4.67337e-05
chr3	135503611	135504490	74.8849	0.141704	0.0324667	8.73124e-06	2.6523e-05
chr3	135687741	135688510	57.1447	0.146883	0.0398584	0.000150124	0.000384831
chr3	135694081	135694440	21.6548	-0.40742	0.0636238	2.33055e-11	1.27639e-10
chr3	135739761	135740410	25.1721	0.18569	0.0584852	0.00076191	0.00174553
chr3	135752951	135753100	12.4582	0.000167947	0.077056	0.998394	0.998811
chr3	135771681	135772050	28.9141	0.0758727	0.0513367	0.121938	0.17404
chr3	135795361	135795650	14.9855	-0.366321	0.0781764	4.89117e-07	1.73181e-06
chr3	135803461	135803530	5.25522	0.0725306	0.101175	0.385878	0.466871
chr3	135806311	135806750	17.1918	-0.360116	0.0761521	4.10388e-07	1.46643e-06
chr3	135808021	135808100	6.83735	0.172635	0.0987886	0.0462036	0.0738252
chr3	135808931	135809560	27.5652	0.222296	0.054303	1.75358e-05	5.12439e-05
chr3	135851221	135852120	59.7244	0.236881	0.0456112	7.61453e-08	2.95718e-07
chr3	135889451	135889790	20.0419	0.0868298	0.0631736	0.140386	0.196731
chr3	135895211	135895560	19.5903	-0.0241834	0.0616531	0.675497	0.739082
chr3	135918771	135918930	16.0297	-0.116691	0.0691728	0.0670516	0.102857
chr3	135929711	135930590	33.5816	-0.0399996	0.0478503	0.379081	0.460036
chr3	135964971	135967210	1024.81	0.0750988	0.0124916	1.65598e-09	7.63344e-09
chr3	135970891	135971090	12.1673	-0.387269	0.0822239	4.11516e-07	1.47037e-06
chr3	135992181	135992220	5.09277	0.010959	0.0987523	0.894202	0.919166
chr3	136018091	136018190	7.83738	0.214572	0.0984577	0.0110369	0.0203066
chr3	136019081	136019090	4.62077	0.0512371	0.103265	0.544275	0.62085
chr3	136042741	136042880	11.0993	-0.14711	0.0849911	0.0492567	0.0781622
chr3	136070921	136072040	120.24	0.146835	0.0263436	1.67578e-08	6.97632e-08
chr3	136074721	136075540	40.4931	0.349561	0.0449979	1.66063e-15	1.26841e-14
chr3	136078931	136079020	7.91357	-0.282541	0.0983502	0.00102746	0.0023023
chr3	136080341	136080440	6.48851	-0.12798	0.100437	0.126865	0.180148
chr3	136120541	136121230	40.8968	0.0916123	0.0429453	0.027606	0.0465316
chr3	136142101	136143260	98.4321	0.08534	0.0281332	0.00210608	0.00446369
chr3	136163391	136164610	47.2917	0.0481809	0.0402709	0.212737	0.281683
chr3	136166601	136166680	7.21222	-0.0655371	0.0896955	0.397335	0.478399
chr3	136171481	136171540	6.4586	-0.0681912	0.092524	0.388643	0.469629
chr3	136182271	136183040	34.3272	0.000320171	0.0462847	0.994453	0.995851
chr3	136186501	136186630	7.97441	-0.155822	0.0929785	0.0549696	0.0861529
chr3	136189171	136189180	4.34816	0.0476226	0.104049	0.577267	0.651475
chr3	136190831	136197700	2047.68	0.00614796	0.00938379	0.512216	0.590684
chr3	136207041	136208490	130.522	0.115133	0.0263504	9.70231e-06	2.92994e-05
chr3	136249741	136251710	686.66	0.0159537	0.0124853	0.200363	0.267585
chr3	136255781	136255900	10.209	-0.233979	0.0863068	0.00235425	0.00494624
chr3	136343681	136344840	188.53	0.0418776	0.0215587	0.0502395	0.0795416
chr3	136350201	136350640	22.7667	-0.246306	0.0611574	1.96087e-05	5.69395e-05
chr3	136391411	136392070	58.5039	0.152152	0.0364543	1.9269e-05	5.60086e-05
chr3	136545811	136546140	18.7711	0.373349	0.070025	1.68281e-08	7.00427e-08
chr3	136546861	136546960	9.52433	0.246414	0.089822	0.00196257	0.00418241
chr3	136658801	136660270	229.567	0.216953	0.0192569	8.72847e-30	1.5844e-28
chr3	136691831	136692080	13.9915	-0.121996	0.0767653	0.0770856	0.116402
chr3	136728541	136729960	95.4438	0.132088	0.0301874	8.71943e-06	2.6489e-05
chr3	136749321	136749840	17.1766	0.384895	0.0745836	4.07088e-08	1.62811e-07
chr3	136750021	136753760	1937.09	-0.0768496	0.00898547	1.08949e-17	9.72385e-17
chr3	136772791	136773040	17.6518	-0.0668223	0.0673627	0.282392	0.358825
chr3	136778921	136779360	22.6563	-0.432692	0.0648227	3.3347e-12	1.95592e-11
chr3	136786111	136788000	210.937	-0.139378	0.0253852	2.77285e-08	1.12923e-07
chr3	136792071	136794770	393.252	-0.109193	0.0154312	1.19161e-12	7.25744e-12
chr3	136801531	136804160	606.316	0.0707228	0.0139988	4.0061e-07	1.43343e-06
chr3	136804761	136805440	28.0861	0.364113	0.057562	4.6473e-11	2.48005e-10
chr3	136805831	136806110	13.9621	0.174945	0.0770016	0.0138565	0.0249496
chr3	136816761	136820720	635.03	-0.073915	0.0140315	9.73639e-08	3.73394e-07
chr3	136836361	136836690	16.0779	0.245332	0.0710219	0.000189122	0.000477337
chr3	136838611	136840140	150.97	0.0814575	0.0274134	0.00260549	0.00542947
chr3	136860361	136863380	1081.95	-0.0241884	0.0103066	0.0187463	0.0328468
chr3	136882721	136882990	14.4031	-0.173567	0.0759433	0.0115918	0.0212281
chr3	136883591	136883730	9.60462	-0.261687	0.0903791	0.00111766	0.00248775
chr3	136893901	136894300	22.236	-1.13467	0.0740282	1.2388e-54	6.75673e-53
chr3	136899151	136899340	7.73486	-0.415572	0.107192	1.44214e-05	4.26109e-05
chr3	136899591	136899610	4.41953	-0.36548	0.1318	0.000869422	0.00197278
chr3	136909971	136910340	18.7255	-0.521585	0.0676925	1.42132e-15	1.09181e-14
chr3	136930481	136930490	4.46638	-0.0138221	0.101622	0.867076	0.897546
chr3	136938481	136938520	5.50925	-0.333405	0.122382	0.00114707	0.00254794
chr3	136994541	136995840	159.677	0.135784	0.0232816	3.88089e-09	1.72558e-08
chr3	137013581	137014690	114.195	0.343039	0.0263122	1.67078e-39	4.78746e-38
chr3	137015681	137015760	7.1741	-0.0478978	0.0897757	0.532699	0.610149
chr3	137020411	137020520	8.94787	-0.0658365	0.0829703	0.368641	0.449404
chr3	137032101	137033350	180.761	0.216807	0.0230562	2.35757e-21	2.65719e-20
chr3	137035781	137035920	12.7138	-0.135741	0.0740159	0.0433785	0.0697685
chr3	137041371	137042370	63.2569	-0.0172497	0.0361879	0.62611	0.695555
chr3	137045081	137045310	13.847	0.189748	0.0745861	0.00521454	0.0102592
chr3	137046891	137047800	63.4184	-0.685387	0.0374542	6.4263e-76	7.62809e-74
chr3	137071241	137071340	7.33125	0.209978	0.0972764	0.012025	0.0219467
chr3	137103681	137104200	24.6033	-0.593167	0.0580921	1.79207e-25	2.56964e-24
chr3	137104871	137107350	166.858	0.207279	0.0236346	8.46537e-19	8.13607e-18
chr3	137110341	137110810	24.3248	0.134569	0.0571744	0.0119949	0.0218971
chr3	137121821	137122150	22.7947	0.0741591	0.0586871	0.179853	0.243959
chr3	137134271	137135260	107.504	-0.369749	0.0300551	1.53964e-35	3.68151e-34
chr3	137162931	137164170	138.241	-0.102812	0.027272	0.000133172	0.000344066
chr3	137165271	137165380	8.84588	0.240457	0.0949228	0.00370015	0.00748903
chr3	137194311	137194740	26.9083	0.094019	0.0553066	0.0728341	0.110706
chr3	137203071	137203200	8.8955	-0.109262	0.0862655	0.147271	0.205022
chr3	137205481	137205960	30.4013	-0.197048	0.054263	0.000133812	0.000345618
chr3	137258911	137260000	53.1035	0.0593196	0.0413076	0.139394	0.195548
chr3	137263421	137264950	109.477	0.0398763	0.0312597	0.19511	0.261483
chr3	137509531	137509760	10.9235	-0.194353	0.0904347	0.0137774	0.0248235
chr3	137642911	137643230	18.7914	-0.239937	0.0693823	0.000191381	0.000482642
chr3	137687341	137687450	7.09393	-0.15832	0.0983167	0.0570568	0.0890662
chr3	137692931	137693090	16.0831	0.237502	0.06826	0.000183379	0.00046378
chr3	137763651	137764110	13.9933	-0.542322	0.079495	9.7754e-13	5.99306e-12
chr3	137767691	137769100	42.1888	-0.350453	0.0475518	3.65483e-14	2.51226e-13
chr3	137770591	137772090	46.6874	0.0104194	0.0469604	0.818231	0.85831
chr3	137792781	137792800	5.44704	0.186044	0.111325	0.0405059	0.0656226
chr3	137852151	137852890	68.6399	-0.0543242	0.0379771	0.139045	0.195114
chr3	137854671	137854720	5.21755	-0.054976	0.0998209	0.506577	0.585462
chr3	137855011	137855020	3.91148	-0.00881699	0.10639	0.917214	0.937592
chr3	137946491	137946660	14.0586	0.108435	0.0747734	0.108991	0.157803
chr3	137962151	137963870	111.738	0.603384	0.0409854	3.45358e-50	1.56189e-48
chr3	137970991	137971510	54.3215	0.196046	0.0378807	1.13681e-07	4.32956e-07
chr3	138047571	138048230	44.9394	0.081109	0.0407745	0.0406744	0.0658649
chr3	138049491	138049530	5.31091	0.170052	0.110731	0.0590251	0.0918053
chr3	138052101	138052480	33.4806	-0.0104011	0.0470416	0.818462	0.858526
chr3	138068311	138069180	103.852	0.133819	0.0273371	7.0578e-07	2.45299e-06
chr3	138078951	138079390	27.6717	0.066543	0.0606713	0.250393	0.323859
chr3	138097581	138097660	7.6705	-0.406383	0.0992738	6.55891e-06	2.02308e-05
chr3	138113141	138116340	643.201	-0.0755072	0.0129974	5.67552e-09	2.48242e-08
chr3	138118621	138119600	82.773	0.11963	0.0316655	0.000120855	0.000314175
chr3	138125571	138126050	18.2207	0.295756	0.0661328	2.06414e-06	6.78495e-06
chr3	138173891	138175370	188.744	-0.0138401	0.0212411	0.51155	0.590062
chr3	138180751	138180880	12.4362	-0.298333	0.0857886	0.000109654	0.00028683
chr3	138186521	138188640	523.768	-0.0167757	0.0160407	0.293474	0.370774
chr3	138195251	138195850	31.4565	-0.2603	0.050296	7.53578e-08	2.92798e-07
chr3	138197001	138197540	46.9778	-0.191576	0.0406157	1.23066e-06	4.15843e-06
chr3	138203471	138203540	7.05087	0.115765	0.0923303	0.155169	0.214581
chr3	138213901	138213930	5.72062	0.209038	0.110367	0.0217857	0.0376192
chr3	138263301	138263320	5.2742	-0.22974	0.112493	0.0134599	0.0243063
chr3	138283381	138283810	22.7342	0.225548	0.0615434	9.76382e-05	0.000257318
chr3	138328501	138330350	385.694	0.236657	0.0195802	4.78831e-34	1.06516e-32
chr3	138331191	138331430	14.266	-0.112057	0.0766328	0.103948	0.151395
chr3	138332401	138332770	20.3043	-0.0864203	0.0606412	0.128509	0.182156
chr3	138347611	138350370	650.391	0.0663262	0.0126876	1.5859e-07	5.94363e-07
chr3	138356741	138357440	39.4883	-0.641486	0.0470853	2.5174e-43	8.55617e-42
chr3	138358801	138360110	73.6575	-0.42482	0.0337189	3.09282e-37	7.95493e-36
chr3	138367671	138368480	47.6166	0.213878	0.0411559	8.95274e-08	3.44814e-07
chr3	138369031	138370200	56.5518	-0.342382	0.0398939	1.89967e-18	1.78467e-17
chr3	138381421	138382720	150.151	-0.330914	0.0255827	6.01523e-39	1.67353e-37
chr3	138389791	138389880	6.21844	0.0454172	0.0920631	0.564039	0.63924
chr3	138390011	138390770	38.4524	-0.0794571	0.0455888	0.085965	0.128171
chr3	138408271	138410030	374.188	-0.220303	0.0176032	2.49407e-36	6.18062e-35
chr3	138412941	138413100	11.6551	0.122053	0.0806667	0.0891874	0.132355
chr3	138417431	138418140	68.1781	0.071447	0.0336855	0.0305755	0.051025
chr3	138426131	138426660	27.525	0.11465	0.0525104	0.0223145	0.0384495
chr3	138434001	138435730	131.081	-0.108609	0.0246729	8.61054e-06	2.61762e-05
chr3	138439001	138439280	16.7596	0.0385323	0.0715549	0.555776	0.631545
chr3	138440281	138440480	11.7557	-0.111194	0.0828554	0.128376	0.181988
chr3	138441891	138443480	76.6481	0.563942	0.0360374	3.7513e-56	2.17694e-54
chr3	138461041	138461830	38.6133	-0.100176	0.0479164	0.0286617	0.0481411
chr3	138479481	138479590	12.0996	0.0077551	0.0733484	0.907803	0.930145
chr3	138593701	138595280	702.992	0.142868	0.0143167	1.29264e-23	1.65965e-22
chr3	138608261	138609760	203.906	-0.0892107	0.020438	1.10086e-05	3.30019e-05
chr3	138673691	138674250	39.68	0.260043	0.0458433	4.66403e-09	2.05829e-08
chr3	138699271	138699480	17.9044	-0.214857	0.0659487	0.00046779	0.001109
chr3	138723681	138723750	7.31734	0.0473243	0.0868028	0.532584	0.610046
chr3	138723981	138725270	155.224	-0.118373	0.0243497	8.9249e-07	3.06465e-06
chr3	138726101	138727590	54.915	0.205917	0.0385289	4.25511e-08	1.69824e-07
chr3	138747131	138748840	162.859	0.0318551	0.0231014	0.164361	0.225676
chr3	138773841	138775840	464.073	0.0579965	0.0148108	8.48919e-05	0.000225582
chr3	138776751	138776920	12.8599	0.141842	0.0738829	0.0346403	0.0570597
chr3	138777071	138777080	4.50198	0.174353	0.115229	0.059215	0.0920673
chr3	138786751	138787180	18.8014	-0.190205	0.066757	0.00208246	0.00441829
chr3	138803131	138803240	6.97516	-0.686372	0.110917	4.71406e-11	2.51411e-10
chr3	138817901	138817910	4.75089	-0.0547476	0.103373	0.516528	0.594853
chr3	138818211	138818400	10.0567	-0.225333	0.0941196	0.0058927	0.0114677
chr3	138833441	138835710	973.816	-0.105893	0.0124412	1.41288e-17	1.2513e-16
chr3	138849161	138850470	88.8403	0.434327	0.0342611	1.11931e-37	2.9435e-36
chr3	138861141	138863930	364.006	-0.0162371	0.0193534	0.398473	0.479541
chr3	138864091	138864180	7.22312	0.320884	0.101953	0.000340767	0.000826103
chr3	138889861	138890180	17.2853	-0.217741	0.0693835	0.000678434	0.00156666
chr3	138912421	138912620	13.1731	0.197914	0.0836488	0.00773298	0.0146997
chr3	138914941	138916730	769.675	0.0733694	0.0136422	6.85923e-08	2.677e-07
chr3	138921941	138922090	7.23444	-0.143345	0.101402	0.0910152	0.134731
chr3	138923341	138923930	53.5941	0.206903	0.0374648	1.57341e-08	6.57158e-08
chr3	138935691	138940160	396.54	0.0342199	0.0155029	0.0266949	0.0451705
chr3	138941241	138941700	22.0339	0.00572462	0.0580742	0.931601	0.948457
chr3	138944951	138947880	323.767	-0.15899	0.0174444	5.01818e-20	5.21781e-19
chr3	138949681	138950850	144.495	-0.256816	0.0245612	4.83791e-26	7.15245e-25
chr3	138960491	138960790	13.0888	0.107321	0.0765709	0.119855	0.171464
chr3	138979631	138980160	24.948	0.310011	0.0573084	1.56921e-08	6.55503e-08
chr3	138985951	138986460	26.5836	-0.229189	0.0604375	5.68979e-05	0.00015503
chr3	139111781	139112300	27.8162	0.222744	0.0537777	1.4226e-05	4.20668e-05
chr3	139113501	139113710	9.55025	-0.20161	0.0886856	0.00972745	0.0181058
chr3	139116911	139117530	19.8755	0.00431734	0.0645672	0.942972	0.957071
chr3	139120021	139120840	57.4285	-0.194317	0.0389428	3.05703e-07	1.10929e-06
chr3	139173491	139174110	27.9674	0.0132587	0.0515057	0.788178	0.833862
chr3	139227311	139227380	7.15321	-0.141413	0.0976719	0.0866181	0.129013
chr3	139319891	139320140	20.207	0.255663	0.065147	2.68832e-05	7.66274e-05
chr3	139329041	139329970	121.653	0.269241	0.0259296	9.43346e-26	1.37415e-24
chr3	139343571	139344990	334.462	0.30147	0.0188195	2.39309e-58	1.50478e-56
chr3	139353751	139354430	48.8459	-0.482863	0.0418739	1.22959e-31	2.4376e-30
chr3	139358581	139359720	80.2587	-0.234976	0.0346699	3.14001e-12	1.84588e-11
chr3	139366611	139366890	20.3346	-0.511516	0.0702429	3.31208e-14	2.28367e-13
chr3	139378241	139379930	214.82	0.0338792	0.0228513	0.134731	0.189827
chr3	139388681	139390840	916.523	0.0455037	0.0100178	5.38317e-06	1.67854e-05
chr3	139427481	139428290	66.195	0.311285	0.0356529	6.36202e-19	6.15987e-18
chr3	139430571	139431040	30.8541	0.178015	0.0543206	0.000557729	0.00130543
chr3	139440781	139441430	30.1364	0.298201	0.0537093	7.08531e-09	3.06976e-08
chr3	139447931	139448640	75.3654	0.113907	0.0359069	0.0012403	0.0027383
chr3	139455941	139456170	19.1721	-0.215665	0.0668337	0.000510545	0.00120228
chr3	139482261	139482510	11.3934	-0.0970788	0.0807938	0.176038	0.239505
chr3	139492081	139492210	8.66984	-0.0678084	0.0850899	0.363645	0.444338
chr3	139506921	139507070	11.4946	-0.030549	0.074988	0.652933	0.71934
chr3	139520491	139520650	14.285	-0.0817098	0.0745047	0.225057	0.295616
chr3	139532391	139535850	331.649	-0.163115	0.0204271	8.34748e-16	6.51801e-15
chr3	139537401	139537730	17.9094	0.11542	0.0687253	0.0675182	0.103497
chr3	139539151	139540290	83.5274	-0.0827819	0.0317768	0.0080102	0.015178
chr3	139541041	139541470	21.0503	0.335506	0.0626226	1.82868e-08	7.58465e-08
chr3	139544021	139544200	13.3327	-0.145368	0.0768904	0.0356678	0.0585642
chr3	139553131	139553270	8.75746	0.172834	0.0913053	0.027255	0.0460054
chr3	139555451	139555480	5.30829	-0.294217	0.118577	0.00291909	0.00602607
chr3	139559051	139562620	359.105	0.179783	0.0189291	1.15785e-21	1.33031e-20
chr3	139564401	139564620	28.5463	0.374826	0.0534994	4.54723e-13	2.86746e-12
chr3	139572441	139574940	271.007	0.354341	0.0225761	2.87666e-56	1.67671e-54
chr3	139576781	139576790	3.93913	0.110162	0.115395	0.224144	0.294587
chr3	139577601	139578460	59.2121	0.319516	0.0361627	2.89833e-19	2.8686e-18
chr3	139585891	139586040	10.4485	0.0879798	0.078673	0.211984	0.280819
chr3	139602431	139602630	9.98555	0.129706	0.0879809	0.0907692	0.134407
chr3	139607951	139608120	7.85787	-0.117241	0.092573	0.139336	0.195479
chr3	139611531	139611930	26.6895	0.121445	0.0560648	0.02191	0.0378158
chr3	139630101	139631360	109.858	0.382644	0.0280008	2.9411e-43	9.96481e-42
chr3	139655891	139656440	39.6464	0.450061	0.0507987	1.04405e-19	1.06597e-18
chr3	139670681	139670690	4.49053	-0.02374	0.100232	0.776099	0.823699
chr3	139675131	139676110	81.0818	0.254366	0.0355765	1.22726e-12	7.4693e-12
chr3	139677441	139678260	59.1716	0.623192	0.0416574	1.65871e-51	7.94348e-50
chr3	139689231	139689420	10.324	0.00970825	0.0797794	0.906126	0.928786
chr3	139717201	139717360	11.502	-0.463457	0.0913598	4.49859e-08	1.79032e-07
chr3	139718561	139718680	12.3048	0.0823716	0.0743764	0.221881	0.29207
chr3	139774151	139775250	166.322	0.0437075	0.0242772	0.0690199	0.105536
chr3	139797861	139798010	14.5166	-0.0745369	0.0747389	0.26967	0.345028
chr3	139934321	139936680	323.267	0.174701	0.0201528	3.39472e-18	3.13791e-17
chr3	139937791	139938090	14.3507	-0.136898	0.0759708	0.0454956	0.0728074
chr3	139975811	139975900	7.10406	0.150082	0.0947042	0.063942	0.0986056
chr3	140008541	140008660	6.071	-0.464505	0.113403	5.00032e-06	1.56567e-05
chr3	140022141	140022840	47.8825	0.083484	0.0418264	0.0396141	0.0643317
chr3	140023531	140023940	17.5515	-0.0502548	0.0682769	0.423957	0.505092
chr3	140036001	140036120	8.29682	-0.0612113	0.0859476	0.41584	0.496985
chr3	140051481	140051570	8.31909	0.105037	0.0860344	0.163477	0.224638
chr3	140093911	140094050	11.1339	0.0381908	0.0791983	0.589774	0.662853
chr3	140122001	140122150	10.0349	-0.11093	0.0840686	0.134041	0.188988
chr3	140128301	140128860	22.9613	0.112761	0.0570958	0.036504	0.0597852
chr3	140143311	140144310	99.0745	0.187129	0.0307259	5.94862e-10	2.86164e-09
chr3	140146811	140147090	14.2744	0.35886	0.0811721	1.82842e-06	6.04982e-06
chr3	140153201	140153480	15.0374	-0.620344	0.0825577	4.77361e-15	3.52537e-14
chr3	140186281	140186960	26.9606	-0.117692	0.0550438	0.0240733	0.0411747
chr3	140198411	140198470	5.59872	-0.402041	0.118018	9.16479e-05	0.000242445
chr3	140206741	140206940	22.3952	-0.115796	0.0595485	0.038257	0.0623589
chr3	140238651	140238940	12.0629	0.083451	0.0892636	0.277792	0.353802
chr3	140276821	140276930	9.47779	-0.235393	0.0899003	0.00304713	0.00626697
chr3	140292761	140293000	13.8042	-0.28775	0.0818807	0.000115294	0.000300627
chr3	140386461	140386670	13.9217	-0.0958775	0.0716771	0.14263	0.199434
chr3	140388371	140388830	45.2215	-0.0196905	0.0409324	0.620818	0.690879
chr3	140403201	140403300	5.97389	-0.0217821	0.0936045	0.784062	0.830391
chr3	140416671	140417000	20.2396	-0.188643	0.0655376	0.00192703	0.00411165
chr3	140423341	140424160	31.8889	0.303995	0.0513733	8.57201e-10	4.06275e-09
chr3	140432041	140432840	42.7245	-0.0510732	0.0452174	0.242637	0.315294
chr3	140438951	140439350	22.3836	0.00979074	0.0618449	0.866197	0.896927
chr3	140466771	140468650	222.891	-0.0863392	0.0289538	0.00245749	0.00514515
chr3	140470901	140471400	23.3442	0.00920073	0.060275	0.871017	0.900807
chr3	140472151	140472940	61.1735	0.169259	0.0411366	2.23907e-05	6.45414e-05
chr3	140499211	140499360	12.3588	-0.212925	0.0858837	0.00519442	0.0102232
chr3	140505251	140505530	22.038	-0.150069	0.0628512	0.0104127	0.0192561
chr3	140529261	140529770	16.3542	0.0986144	0.0729931	0.13724	0.192922
chr3	140588711	140588810	6.68318	-0.302338	0.109503	0.00126729	0.00279353
chr3	140863631	140863950	16.1141	0.0848214	0.0662595	0.167004	0.228793
chr3	140898301	140898780	35.2709	0.143126	0.0482414	0.00198419	0.00422442
chr3	140910871	140911230	28.6856	0.204266	0.0520667	4.01043e-05	0.000111643
chr3	140922801	140922910	12.4685	0.0971236	0.075479	0.154299	0.213553
chr3	140941271	140943590	980.126	-0.0381214	0.0105473	0.00029297	0.000717528
chr3	140950981	140951110	8.61262	0.0698594	0.0893168	0.365326	0.446044
chr3	140953901	140954520	22.4216	0.225657	0.0576335	3.64085e-05	0.000101982
chr3	140973011	140973030	5.16384	-0.31544	0.120656	0.00178107	0.00382346
chr3	140999941	141000700	91.1084	0.457442	0.0309718	3.7716e-50	1.7026e-48
chr3	141011331	141012080	86.1501	0.272271	0.0302342	6.92285e-20	7.13966e-19
chr3	141037821	141038110	13.2838	0.0814071	0.0786963	0.24773	0.320923
chr3	141039571	141040420	78.1985	0.146427	0.0340402	1.54367e-05	4.54358e-05
chr3	141044761	141045010	13.5272	-0.186102	0.0780972	0.00817462	0.0154652
chr3	141049821	141053320	954.442	-0.224445	0.0114723	1.29489e-85	2.13162e-83
chr3	141056141	141056150	4.21965	-0.0639652	0.106986	0.457334	0.537892
chr3	141056331	141058420	143.96	-0.000211203	0.0275952	0.993719	0.99533
chr3	141060101	141060530	19.7514	0.180083	0.0628133	0.00216208	0.00457225
chr3	141063871	141064050	13.0694	-0.176269	0.0753748	0.00993577	0.0184571
chr3	141070481	141072160	128.989	0.0571843	0.0262304	0.0274284	0.0462644
chr3	141073221	141075230	204.69	-0.145013	0.0218191	2.03149e-11	1.11836e-10
chr3	141075851	141079250	904.357	0.193314	0.0157216	4.68083e-35	1.09629e-33
chr3	141083911	141084100	10.0431	-0.351043	0.0871123	1.06138e-05	3.18915e-05
chr3	141085481	141087340	58.5124	0.096792	0.0387157	0.0102909	0.0190546
chr3	141087581	141087870	13.0671	-0.349349	0.0768932	1.0755e-06	3.66121e-06
chr3	141091021	141096090	1083.12	-0.0327341	0.0136109	0.0158173	0.0281504
chr3	141102901	141104710	68.3052	-0.0790515	0.0350371	0.0211624	0.0366454
chr3	141105251	141106490	55.255	0.199043	0.0388229	1.43548e-07	5.40637e-07
chr3	141115181	141115370	15.1059	-0.234127	0.0756984	0.000705868	0.00162587
chr3	141122501	141122760	13.8108	-0.245855	0.0780364	0.00049617	0.00117068
chr3	141129301	141130090	46.7147	-0.639489	0.0492782	1.32242e-39	3.80126e-38
chr3	141143631	141143810	11.4137	-0.138838	0.0818556	0.0562069	0.087878
chr3	141147181	141147880	33.1597	-0.385332	0.0502871	3.29989e-15	2.4681e-14
chr3	141150551	141150700	9.76653	-0.27704	0.093364	0.000788185	0.00180163
chr3	141152871	141154170	101.811	0.222522	0.0387948	3.84452e-09	1.71047e-08
chr3	141191531	141192900	94.9666	0.279188	0.0290139	2.01925e-22	2.42408e-21
chr3	141219101	141219120	5.6299	0.173294	0.107076	0.0499234	0.0791003
chr3	141227481	141228570	37.3363	0.379486	0.0477771	4.52859e-16	3.60617e-15
chr3	141231041	141233920	804.195	-0.0273723	0.0118119	0.0202103	0.0351529
chr3	141236491	141236610	9.51582	-0.34827	0.0913921	2.62913e-05	7.50482e-05
chr3	141237801	141238960	65.0412	-0.0485655	0.0352095	0.158975	0.219218
chr3	141239261	141243890	580.74	0.0733349	0.0186165	7.39227e-05	0.00019816
chr3	141250471	141250570	8.18943	-0.0747739	0.0862127	0.32105	0.400132
chr3	141255731	141256400	38.4906	0.144634	0.0444428	0.000752921	0.00172622
chr3	141268331	141268600	13.7729	-0.140849	0.0714427	0.0310409	0.051715
chr3	141274001	141274050	5.37458	0.0364034	0.0964103	0.65356	0.719915
chr3	141278481	141280940	268.895	-0.0869065	0.0192338	5.40934e-06	1.68633e-05
chr3	141302371	141303980	75.8336	0.234624	0.0339122	2.14811e-12	1.28243e-11
chr3	141305181	141305810	49.296	0.540994	0.0412692	3.26508e-40	9.64604e-39
chr3	141308671	141308890	13.4947	-0.405462	0.0754214	1.20532e-08	5.09684e-08
chr3	141310981	141312590	566.379	0.0594676	0.0131806	6.03194e-06	1.869e-05
chr3	141328691	141328770	6.26471	-0.137966	0.0987678	0.112871	0.162682
chr3	141330411	141330550	9.35275	0.170442	0.0850923	0.023458	0.0402223
chr3	141331681	141332060	22.8997	-0.137162	0.0617492	0.0174323	0.0307486
chr3	141337151	141337730	37.171	-0.211891	0.0482509	4.94755e-06	1.55011e-05
chr3	141346221	141347270	88.1735	-0.35194	0.0332242	6.3071e-27	9.80742e-26
chr3	141354051	141354480	21.2499	-0.270522	0.0636147	6.29855e-06	1.94747e-05
chr3	141360781	141361470	43.8786	0.148123	0.0440613	0.000501776	0.00118311
chr3	141366631	141366890	11.5254	-0.129025	0.0830143	0.0783879	0.118143
chr3	141367781	141369110	290.836	-0.083313	0.0186211	6.76522e-06	2.08328e-05
chr3	141369951	141370790	71.4255	0.25674	0.0327382	1.54684e-15	1.18496e-14
chr3	141383741	141383780	6.10079	0.0840993	0.0998569	0.311296	0.38985
chr3	141383941	141383950	4.40455	0.0506816	0.105389	0.555086	0.63089
chr3	141386611	141387130	28.2501	0.179113	0.0533465	0.000419338	0.00100203
chr3	141393001	141393740	88.8447	-0.18019	0.0300673	1.14475e-09	5.36145e-09
chr3	141401691	141403310	355.131	-0.153927	0.0180712	1.03356e-17	9.24098e-17
chr3	141411461	141413550	199.512	-0.063998	0.0213467	0.00252336	0.00527166
chr3	141421751	141421780	4.78082	0.0274008	0.101607	0.742431	0.795915
chr3	141425541	141426970	76.6289	0.26348	0.0325005	1.76268e-16	1.44676e-15
chr3	141427681	141428530	56.1843	-0.292412	0.0434329	4.45135e-12	2.58502e-11
chr3	141441101	141441800	54.2298	0.082052	0.0382842	0.0248548	0.042362
chr3	141451951	141452490	36.5565	0.219934	0.0457462	6.49463e-07	2.26645e-06
chr3	141454691	141455360	39.13	0.0772804	0.0440893	0.0700106	0.106885
chr3	141459971	141460730	106.373	0.102438	0.026435	8.77331e-05	0.000232669
chr3	141465301	141465440	10.7601	-0.0984899	0.0838888	0.184171	0.248874
chr3	141474411	141474470	7.54757	0.262829	0.0967706	0.0019055	0.00406858
chr3	141475331	141475350	4.707	-0.264657	0.126565	0.00931062	0.0174016
chr3	141486021	141488440	1084.15	0.0281149	0.0136672	0.0390605	0.0635326
chr3	141489071	141489600	20.5508	0.528496	0.0651897	5.70394e-17	4.84165e-16
chr3	141507621	141507830	14.0347	-0.422737	0.0812945	2.54554e-08	1.04067e-07
chr3	141530221	141530280	7.46897	0.024243	0.0884958	0.751276	0.803344
chr3	141561381	141561720	18.4502	-0.0228551	0.0642339	0.682907	0.745249
chr3	141576621	141576710	9.52115	-0.168748	0.0883793	0.0291483	0.0488713
chr3	141578511	141578810	22.6925	-0.355414	0.0636129	4.34274e-09	1.92275e-08
chr3	141643351	141643720	16.4643	-0.809276	0.0813851	1.55421e-24	2.10875e-23
chr3	141644961	141645260	22.0947	-0.0472915	0.0574847	0.397804	0.47885
chr3	141646661	141647330	70.6967	0.515225	0.0335109	2.99356e-54	1.60233e-52
chr3	141659341	141660870	215.473	-0.0722565	0.0207608	0.000455715	0.00108231
chr3	141680761	141681330	21.9253	0.00281354	0.0628575	0.961736	0.971174
chr3	141684661	141685060	21.7056	-0.305692	0.0693306	2.46079e-06	8.01342e-06
chr3	141686701	141687320	44.8195	0.176637	0.0436468	2.84729e-05	8.08738e-05
chr3	141712211	141712290	7.12357	-0.219926	0.10147	0.0109413	0.020145
chr3	141712621	141712840	11.1143	-0.555306	0.0857534	9.4505e-12	5.3485e-11
chr3	141724861	141725360	25.3949	-0.641675	0.0584705	3.22721e-29	5.68561e-28
chr3	141737651	141739980	440.896	-0.0118575	0.0141648	0.401101	0.482225
chr3	141769231	141769830	31.4316	0.387691	0.0581218	4.20521e-12	2.44723e-11
chr3	141794991	141795910	62.7372	-0.0929401	0.0364177	0.00898929	0.0168566
chr3	141797361	141797790	20.5684	-0.24207	0.0712752	0.000232123	0.000577822
chr3	141798681	141798690	4.30272	0.050022	0.104536	0.554732	0.630598
chr3	141811871	141812580	40.3549	0.250135	0.0456155	1.47345e-08	6.17263e-08
chr3	141838981	141839150	11.8515	-0.156504	0.0851508	0.0366177	0.0599532
chr3	141874881	141879260	1199.66	-0.0477833	0.0103952	9.07768e-06	2.75138e-05
chr3	141913301	141913450	15.8375	-0.320514	0.0704375	1.12082e-06	3.8067e-06
chr3	141939931	141941070	84.9143	0.038347	0.0311507	0.211045	0.279788
chr3	141954671	141955910	112.335	0.119762	0.0272719	8.61328e-06	2.61836e-05
chr3	141959451	141961300	149.405	-0.112299	0.0267983	2.1857e-05	6.30863e-05
chr3	141962611	141962860	20.896	0.0119468	0.0632024	0.839649	0.875512
chr3	141986071	141986140	6.31096	-0.525031	0.113631	3.58949e-07	1.29163e-06
chr3	141986661	141987540	62.848	-0.10475	0.0364638	0.0032694	0.00668701
chr3	141998791	141998950	9.86837	-0.421295	0.0924709	7.31791e-07	2.53864e-06
chr3	142022451	142022890	30.9546	-0.0708392	0.0481092	0.125378	0.178316
chr3	142027351	142028850	119.189	0.140408	0.0290437	9.19926e-07	3.15378e-06
chr3	142064441	142064750	11.6232	-0.155659	0.0816625	0.0320672	0.0532556
chr3	142065201	142066420	43.3614	0.000517811	0.0415913	0.990033	0.992688
chr3	142120741	142121280	32.0707	-0.0521708	0.050481	0.28042	0.356677
chr3	142126111	142126820	38.7711	0.216611	0.0457546	9.53813e-07	3.26417e-06
chr3	142127911	142128630	28.8549	0.482785	0.0574352	4.82344e-18	4.40819e-17
chr3	142147721	142150170	695.122	-0.0503409	0.012741	7.43824e-05	0.000199287
chr3	142180901	142181040	13.4406	0.137817	0.072432	0.0369342	0.0604146
chr3	142209381	142211520	230.492	0.233554	0.0204045	1.00054e-30	1.89837e-29
chr3	142223441	142223520	7.49388	0.425136	0.101989	4.25529e-06	1.34508e-05
chr3	142224901	142226100	412.118	-0.193477	0.0148522	4.38718e-39	1.22971e-37
chr3	142259461	142259750	23.618	-0.375934	0.0644934	9.28343e-10	4.38534e-09
chr3	142272481	142274220	142.043	0.0386533	0.0264593	0.139429	0.195582
chr3	142279761	142280440	52.5022	0.140552	0.0374642	0.000120099	0.000312313
chr3	142285131	142285510	42.2507	0.863528	0.0508243	5.27163e-66	4.39355e-64
chr3	142447021	142448840	464.41	-0.0215061	0.0171854	0.208497	0.276898
chr3	142492331	142492470	12.1324	-0.572954	0.0852708	1.74117e-12	1.04636e-11
chr3	142524071	142524160	7.80699	-0.0238389	0.0878993	0.751691	0.803669
chr3	142574731	142574890	12.3168	0.18238	0.0783368	0.00909141	0.0170289
chr3	142577831	142579690	681.111	-0.000692096	0.0121157	0.954194	0.965468
chr3	142586551	142587260	59.9568	-0.117011	0.0373134	0.00130734	0.002875
chr3	142595651	142597140	228.912	-0.13415	0.0206607	5.97184e-11	3.15147e-10
chr3	142645451	142645740	16.9254	-0.192235	0.0715549	0.00338076	0.00689343
chr3	142650441	142650520	6.5179	-0.251151	0.107312	0.0056452	0.0110297
chr3	142707691	142707840	9.16725	-0.433924	0.094547	5.98478e-07	2.09633e-06
chr3	142723421	142725490	739.402	-0.0293774	0.011154	0.00831535	0.015708
chr3	142735561	142735750	12.1325	-0.134359	0.0806011	0.0613302	0.0950132
chr3	142808301	142808320	5.8901	0.342209	0.117168	0.000635263	0.0014736
chr3	142823561	142824550	96.7396	-0.409698	0.0306612	1.50609e-41	4.72738e-40
chr3	142828481	142829160	78.2086	0.096702	0.0315931	0.00184554	0.00395109
chr3	142844511	142844660	13.0482	-0.0245424	0.0727201	0.720556	0.777469
chr3	142847151	142847250	7.88345	-0.345257	0.099952	0.00010256	0.000269457
chr3	142853261	142854110	38.7347	-0.0468883	0.0449123	0.280142	0.356392
chr3	142857131	142857310	16.3942	-0.183739	0.075397	0.00717874	0.0137324
chr3	142864641	142864840	18.6919	0.204352	0.0715304	0.00186526	0.00398963
chr3	142867101	142867180	7.56893	0.0119791	0.0845806	0.872388	0.901955
chr3	142884751	142885000	12.2323	0.114887	0.0788099	0.103447	0.150729
chr3	142885231	142885360	6.46734	0.106679	0.0977908	0.194598	0.260904
chr3	142885481	142885520	5.73205	0.177665	0.107614	0.0454493	0.0727384
chr3	142886761	142887280	35.8185	0.0431151	0.0461025	0.332575	0.412201
chr3	142887961	142889660	271.973	-0.0112971	0.018611	0.541393	0.618213
chr3	142910151	142910940	52.1452	-0.0849364	0.0406269	0.0313829	0.0522273
chr3	142929291	142929360	6.32876	-0.210352	0.103077	0.0157072	0.0279735
chr3	142940661	142940670	4.58299	0.00568619	0.102063	0.946804	0.959926
chr3	142951841	142952090	15.2708	-0.148186	0.0723478	0.0245421	0.0418942
chr3	142962811	142964620	405.197	-0.101338	0.0163437	4.66184e-10	2.26558e-09
chr3	142972181	142972510	19.4397	0.396404	0.064691	1.4692e-10	7.48936e-10
chr3	142973181	142973210	5.45938	0.318533	0.115219	0.00112192	0.00249657
chr3	142976141	142977600	270.043	0.0235992	0.0222636	0.285266	0.361958
chr3	142981211	142981720	21.0872	0.323602	0.0610156	2.61993e-08	1.06945e-07
chr3	142981951	142982440	22.4747	0.34458	0.0612674	3.80248e-09	1.69268e-08
chr3	142987061	142988000	33.7801	0.278136	0.0516075	2.12853e-08	8.76523e-08
chr3	142994051	142994120	7.14439	0.27424	0.102501	0.00197627	0.00420891
chr3	142999651	143002980	649.387	0.114517	0.0137127	5.34288e-17	4.54547e-16
chr3	143040441	143040460	5.06922	-0.259785	0.118381	0.00755064	0.0143844
chr3	143070931	143071660	57.3919	-0.319276	0.0422948	1.00885e-14	7.25432e-14
chr3	143090571	143091480	28.4052	-0.108158	0.0536353	0.0338871	0.0559565
chr3	143113321	143113640	23.2535	-0.00610518	0.058874	0.912283	0.933653
chr3	143118811	143121730	862.671	0.0189379	0.0105709	0.0727998	0.11066
chr3	143124811	143125510	25.4162	-0.318189	0.0596239	2.21214e-08	9.09588e-08
chr3	143133951	143136050	289.182	0.0548238	0.021233	0.00928647	0.0173627
chr3	143139701	143140050	14.3413	-0.413974	0.0812231	5.04928e-08	1.99909e-07
chr3	143145701	143146560	73.6293	-0.0001342	0.0391875	0.997331	0.99806
chr3	143163861	143164070	13.8896	-0.345126	0.0851004	9.59234e-06	2.89916e-05
chr3	143187271	143187290	4.32792	-0.0276799	0.104127	0.744787	0.79788
chr3	143203261	143203530	18.3398	0.196189	0.0660633	0.0013982	0.00305807
chr3	143207051	143207640	32.1209	0.110742	0.0518555	0.025051	0.0426627
chr3	143209631	143210560	39.4993	-0.556704	0.0499215	6.89867e-30	1.25782e-28
chr3	143216681	143216990	15.1745	-0.368081	0.0774604	3.39509e-07	1.22567e-06
chr3	143218561	143218570	4.70119	0.057284	0.103141	0.497495	0.57671
chr3	143226861	143226990	9.72055	-0.0564598	0.0807565	0.451583	0.532309
chr3	143236711	143237510	33.8272	0.220578	0.0512445	6.95053e-06	2.13695e-05
chr3	143286501	143286560	5.70001	-0.270636	0.112471	0.0041709	0.00836061
chr3	143287171	143287860	34.9199	-0.664087	0.0496151	6.72846e-42	2.14795e-40
chr3	143288881	143289660	79.8945	0.0101218	0.0330247	0.75529	0.806769
chr3	143302491	143303500	152.151	0.0715557	0.0233608	0.00198811	0.00423209
chr3	143314481	143314690	8.68124	0.00513347	0.0848802	0.946019	0.95935
chr3	143329821	143330500	26.4779	-0.126269	0.0540769	0.0150516	0.0269015
chr3	143331201	143331700	24.4906	0.239563	0.0576802	1.20486e-05	3.59408e-05
chr3	143337771	143337840	5.6269	-0.0832646	0.0975999	0.309205	0.387604
chr3	143344021	143344210	10.5626	-0.137665	0.0845097	0.0646939	0.0996314
chr3	143349061	143349150	8.13605	0.0916065	0.0860661	0.223999	0.294427
chr3	143358941	143359050	8.63637	0.00815051	0.0810807	0.910016	0.931881
chr3	143360311	143360530	13.3855	0.0221369	0.0755013	0.759702	0.810329
chr3	143408821	143409210	22.2725	-0.0691562	0.0586053	0.209979	0.278581
chr3	143419631	143419970	18.7785	-0.224914	0.0651589	0.00021864	0.000546549
chr3	143464971	143465240	18.504	0.120682	0.0675908	0.0527039	0.0830004
chr3	143501701	143502470	77.5824	-0.131147	0.0333932	6.16207e-05	0.000167063
chr3	143567991	143568190	10.5573	-0.58132	0.0985488	3.06221e-10	1.51517e-09
chr3	143586601	143587020	21.3349	-0.289399	0.0627568	1.30696e-06	4.40408e-06
chr3	143644151	143644740	39.8954	0.179613	0.0439973	2.4252e-05	6.95923e-05
chr3	143655021	143655230	10.7825	-0.430394	0.096646	1.10067e-06	3.74319e-06
chr3	143671791	143671810	5.84939	0.01742	0.092621	0.825526	0.864206
chr3	143674261	143674660	42.0705	0.138862	0.0440174	0.00108906	0.00242929
chr3	143736811	143736880	6.91282	0.234543	0.104003	0.00791183	0.0150073
chr3	143744331	143744630	11.5984	0.289886	0.0884956	0.000261675	0.000645938
chr3	143744791	143744940	8.72515	0.247494	0.0936074	0.00258475	0.00538964
chr3	143775481	143775820	25.0594	0.00896029	0.0526407	0.858814	0.890839
chr3	143786471	143787210	53.0695	0.0776602	0.0386473	0.0391694	0.0636923
chr3	143809351	143809530	10.7449	-0.498855	0.102298	1.03114e-07	3.94419e-07
chr3	143826371	143826680	22.5205	0.135631	0.0589441	0.0144053	0.0258504
chr3	143847671	143848910	104.966	0.193564	0.0342536	9.3323e-09	3.99379e-08
chr3	143885931	143886110	20.0934	-0.0160604	0.0587896	0.772168	0.820411
chr3	143895901	143896080	12.5252	-0.195224	0.0837485	0.00869137	0.0163501
chr3	143897501	143898750	237.61	-0.021445	0.0203598	0.288796	0.365705
chr3	143951441	143951620	14.8525	0.0431772	0.0746339	0.522825	0.60088
chr3	143970251	143974760	2029.07	-0.0871732	0.0107856	5.59495e-16	4.42345e-15
chr3	143975511	143975550	5.82087	-0.0174144	0.097434	0.830156	0.867913
chr3	143975701	143976590	25.0383	0.473913	0.0609045	8.05699e-16	6.2989e-15
chr3	144008651	144008720	6.7469	-0.142806	0.0966321	0.0815935	0.122409
chr3	144031231	144034180	291.007	-0.00225283	0.0187028	0.903486	0.926604
chr3	144095871	144096240	13.3493	-0.373702	0.0807431	6.42159e-07	2.24218e-06
chr3	144096741	144097530	58.2735	-0.939306	0.0431889	2.88962e-106	8.94143e-104
chr3	144103621	144104960	196.749	-0.286557	0.0239219	1.23844e-33	2.7019e-32
chr3	144105621	144105920	18.1033	-0.46295	0.0667966	5.60696e-13	3.50583e-12
chr3	144112061	144112550	25.7543	-0.399218	0.0570877	4.43267e-13	2.79819e-12
chr3	144114781	144115300	26.1875	-0.194249	0.0555916	0.000229868	0.000572583
chr3	144118351	144118420	6.93209	0.087876	0.0934449	0.270522	0.345946
chr3	144119011	144120270	175.278	0.0583635	0.0231318	0.0108859	0.0200513
chr3	144121901	144122010	9.20081	0.253536	0.0955995	0.00238335	0.0050025
chr3	144127941	144128720	42.3243	0.0571745	0.0425975	0.166301	0.227984
chr3	144136361	144136920	60.1906	-0.580602	0.0381174	1.82816e-53	9.46502e-52
chr3	144165731	144165980	10.8997	0.0798957	0.0806556	0.265668	0.340649
chr3	144187981	144188210	10.2511	0.404574	0.0951565	3.09051e-06	9.94383e-06
chr3	144189171	144189480	13.5763	-0.174165	0.073458	0.00930984	0.0174003
chr3	144200641	144200750	7.66812	-0.0658697	0.0901203	0.39818	0.479225
chr3	144221761	144222120	19.7345	-0.640756	0.0671994	1.16678e-22	1.42089e-21
chr3	144244851	144245500	25.9818	-0.16602	0.0556964	0.00165457	0.00357198
chr3	144265491	144266000	18.5994	-0.418794	0.0702315	3.616e-10	1.7763e-09
chr3	144272791	144273000	11.4878	-0.282032	0.0951902	0.000808514	0.00184417
chr3	144287031	144287250	10.9346	0.62239	0.0870582	8.35652e-14	5.58919e-13
chr3	144350291	144350410	9.52888	-0.0669691	0.0829519	0.359975	0.440588
chr3	144368951	144369540	53.9938	0.138436	0.0395017	0.000314315	0.000766137
chr3	144380881	144381290	38.6066	-0.741484	0.0499212	3.78081e-51	1.78678e-49
chr3	144407431	144407600	12.564	0.601182	0.0831534	4.49184e-14	3.07059e-13
chr3	144409241	144409620	23.273	-0.255672	0.0619634	1.20239e-05	3.58689e-05
chr3	144495941	144496700	71.1533	-0.241976	0.0341852	5.42369e-13	3.3953e-12
chr3	144499371	144499630	11.5051	-0.402597	0.0842364	2.69433e-07	9.83541e-07
chr3	144502381	144502810	24.3425	-0.147631	0.0583681	0.00717761	0.0137303
chr3	144516141	144516340	9.97408	-0.243542	0.0946942	0.00319955	0.0065559
chr3	144524621	144524760	7.80739	-0.0120926	0.0868537	0.873265	0.902586
chr3	144590791	144591330	32.7919	-0.0546097	0.0507113	0.260312	0.334762
chr3	144635661	144635840	9.40071	-0.0709522	0.0833525	0.334861	0.414572
chr3	144636941	144637180	11.8087	0.597443	0.0828889	5.40316e-14	3.67215e-13
chr3	144644031	144644120	8.07361	0.318625	0.0956229	0.000187317	0.000473059
chr3	144662861	144663150	22.7705	0.0887594	0.0639342	0.128157	0.181719
chr3	144692521	144692910	18.0628	-0.0446191	0.0634772	0.451041	0.531772
chr3	144754581	144754900	14.044	-0.654065	0.0830301	2.7761e-16	2.24435e-15
chr3	144770731	144771870	53.6181	0.461726	0.0385415	6.43058e-34	1.41967e-32
chr3	144866021	144866290	11.8263	-0.355754	0.0928597	2.2431e-05	6.4648e-05
chr3	144887461	144887680	15.1502	-0.25891	0.0762671	0.000210407	0.000527469
chr3	144921631	144922330	52.1973	-0.147743	0.0407826	0.000189706	0.000478685
chr3	145094531	145094920	25.5413	0.0600685	0.0531998	0.235826	0.307695
chr3	145145581	145145730	11.6972	0.0512311	0.0776443	0.464225	0.544589
chr3	145169941	145170640	64.9413	-0.127633	0.0337956	0.000116042	0.000302447
chr3	145180881	145181350	25.8789	0.274093	0.0572817	5.29978e-07	1.86858e-06
chr3	145188111	145188680	50.4382	0.413932	0.0441454	1.01776e-21	1.17389e-20
chr3	145220021	145220030	4.569	0.355292	0.125752	0.000786346	0.00179762
chr3	145472081	145472250	11.0133	-0.0998138	0.0831354	0.173437	0.236451
chr3	145518751	145520100	129.637	0.116953	0.0255231	3.55454e-06	1.13489e-05
chr3	145546391	145546590	8.00103	-0.143355	0.0935248	0.0737438	0.111923
chr3	145557521	145557680	7.95977	-0.436935	0.101045	2.76054e-06	8.93452e-06
chr3	145578521	145578830	16.264	-0.274796	0.0725168	4.30787e-05	0.000119423
chr3	145620001	145620420	30.2137	0.0314232	0.0499465	0.512392	0.590836
chr3	145698251	145698590	19.3514	-0.676778	0.0683712	3.44419e-24	4.56842e-23
chr3	145718791	145719850	113.759	-0.202879	0.0270966	3.40757e-14	2.34688e-13
chr3	145727561	145727800	14.7092	-0.120136	0.0757467	0.0783824	0.118137
chr3	145753641	145755380	291.155	-0.314438	0.0221202	1.68205e-46	6.55306e-45
chr3	145776881	145777070	18.9686	0.529652	0.0703544	5.50458e-15	4.04423e-14
chr3	145798261	145799830	298.964	0.18055	0.0205012	6.9378e-19	6.70557e-18
chr3	145808091	145808240	12.685	0.169783	0.0779137	0.0156774	0.0279249
chr3	145882271	145883070	50.1635	0.207535	0.0393928	6.39939e-08	2.50553e-07
chr3	145884121	145884280	10.8812	0.382805	0.0878806	2.16348e-06	7.09244e-06
chr3	145898281	145899150	41.6461	0.16215	0.0458845	0.000243029	0.000603264
chr3	145952611	145952820	8.9966	-0.165424	0.0948879	0.0416557	0.0672826
chr3	146080701	146080950	13.8163	-0.311619	0.0754485	8.51182e-06	2.58898e-05
chr3	146090291	146090980	71.5918	-0.363146	0.0353144	1.54591e-25	2.22426e-24
chr3	146091991	146092760	51.2239	-0.0646637	0.0449386	0.135784	0.191127
chr3	146101841	146102060	9.24001	-0.529038	0.100093	1.26791e-08	5.34876e-08
chr3	146132101	146132220	7.28965	-0.555052	0.109545	3.82214e-08	1.53357e-07
chr3	146133591	146133750	8.36142	-0.278826	0.0994502	0.00130056	0.00286104
chr3	146134461	146135180	34.346	-0.204904	0.0483892	1.06469e-05	3.1982e-05
chr3	146142691	146142960	16.4174	-0.185446	0.0704411	0.00418039	0.00837789
chr3	146143071	146143080	4.2609	-0.0628255	0.10614	0.46402	0.544375
chr3	146148501	146148580	9.23687	-0.319885	0.0916551	0.000103695	0.000272222
chr3	146150961	146151060	8.40823	-0.340675	0.0959518	7.88105e-05	0.000210395
chr3	146152781	146153440	28.5584	-0.571192	0.0560988	2.44751e-25	3.48511e-24
chr3	146156211	146156660	14.48	0.00627901	0.0709535	0.923254	0.942246
chr3	146159411	146162160	796.365	-0.00910036	0.0125798	0.46822	0.548429
chr3	146187541	146187550	4.68878	-0.117498	0.110755	0.185694	0.25064
chr3	146189501	146190190	35.7321	0.183785	0.0460996	3.56147e-05	9.98703e-05
chr3	146190331	146190460	7.78654	0.263682	0.102358	0.00275907	0.00572382
chr3	146250121	146252590	530.74	0.00132737	0.0127456	0.916961	0.937377
chr3	146256721	146257320	38.2109	-0.267665	0.0479368	7.42284e-09	3.20882e-08
chr3	146279701	146280310	32.5805	-0.0652966	0.0507383	0.178298	0.242127
chr3	146280611	146280630	4.37085	0.364543	0.131707	0.000877983	0.00199063
chr3	146280881	146281220	33.1181	0.713697	0.0565844	1.14246e-37	3.00346e-36
chr3	146300601	146301460	69.1325	0.0809278	0.0346118	0.016999	0.0300521
chr3	146327061	146327290	11.6619	0.168529	0.0793274	0.018323	0.032177
chr3	146375381	146375390	4.05844	-0.143845	0.117781	0.118215	0.169439
chr3	146469061	146470010	47.37	0.218496	0.0417907	7.38602e-08	2.87231e-07
chr3	146506611	146507060	22.8577	-0.116866	0.0573181	0.0307613	0.0513033
chr3	146513821	146513840	4.57907	-0.24285	0.124457	0.0145797	0.0261324
chr3	146536591	146537110	43.9698	-0.760932	0.0505301	1.77053e-52	8.80941e-51
chr3	146537731	146537860	9.29231	-0.00474848	0.0810294	0.94761	0.960545
chr3	146543171	146545320	225.958	-0.0914722	0.0204095	6.33587e-06	1.95827e-05
chr3	146590061	146590150	9.79122	-0.0029873	0.0810088	0.966873	0.975082
chr3	146640791	146641550	53.7766	0.0830132	0.0423756	0.0431802	0.0694799
chr3	146644441	146644540	6.86766	0.0926873	0.0938232	0.247297	0.320451
chr3	146645991	146647030	118.798	-0.0521911	0.0274553	0.0541783	0.0850697
chr3	146748081	146748130	7.27149	0.349277	0.101536	0.000107163	0.000280732
chr3	146789761	146789830	7.23119	0.032287	0.0899393	0.67754	0.740823
chr3	146817771	146818040	24.8133	-0.231283	0.0573687	2.11459e-05	6.11466e-05
chr3	146912391	146912820	17.5865	-0.182756	0.0699246	0.00444764	0.00886371
chr3	146930001	146930320	20.9901	-0.339122	0.062508	1.22171e-08	5.16324e-08
chr3	146953441	146954300	125.848	0.0150297	0.0284633	0.59262	0.665453
chr3	146968071	146968870	51.8062	-0.138149	0.0425177	0.000792525	0.00181058
chr3	147120201	147120290	10.0299	0.0366855	0.0797046	0.596932	0.669345
chr3	147161831	147162320	25.6211	0.396693	0.0555878	1.6162e-13	1.05691e-12
chr3	147191901	147192180	16.3709	0.366385	0.0737212	1.2078e-07	4.58513e-07
chr3	147219011	147219480	28.3459	-0.245504	0.0517824	7.63745e-07	2.64332e-06
chr3	147297871	147299370	264.909	0.00414357	0.018681	0.823541	0.862721
chr3	147304901	147305510	21.5989	-0.0054311	0.0616415	0.925007	0.943571
chr3	147319111	147319160	6.2478	-0.0438595	0.092816	0.579778	0.653715
chr3	147322261	147323400	77.0287	0.0911663	0.0346831	0.00724673	0.0138504
chr3	147340491	147340550	5.67491	0.652952	0.116835	1.91948e-09	8.79515e-09
chr3	147341601	147342280	63.4169	-0.182337	0.0375623	6.45888e-07	2.25438e-06
chr3	147354521	147355530	78.9049	0.0147034	0.0333454	0.653558	0.719915
chr3	147360641	147362250	174.227	0.131357	0.0219864	1.67919e-09	7.73735e-09
chr3	147362991	147363150	11.5805	0.0209208	0.0802722	0.770296	0.818861
chr3	147368831	147370280	76.452	0.152157	0.0336267	3.91579e-06	1.24365e-05
chr3	147370531	147370540	4.36336	0.0592357	0.106309	0.490443	0.569953
chr3	147377891	147378380	26.2611	-0.437831	0.0598383	3.57167e-14	2.45677e-13
chr3	147383811	147383850	5.30857	0.0207853	0.0946155	0.79569	0.839776
chr3	147387141	147387710	26.3921	-0.352556	0.0598728	7.60235e-10	3.6224e-09
chr3	147391821	147395380	562.324	-0.107634	0.013614	2.13041e-15	1.61535e-14
chr3	147395901	147398390	95.2139	0.0575156	0.0319211	0.0668752	0.10262
chr3	147398541	147398550	4.14178	-0.0722251	0.113696	0.415194	0.49634
chr3	147398691	147399030	11.9797	-0.0481959	0.0775906	0.489304	0.568856
chr3	147403561	147404420	28.5228	-0.0474764	0.053847	0.354028	0.434466
chr3	147406151	147416410	1252.63	-0.0691563	0.0134928	2.69833e-07	9.8496e-07
chr3	147416931	147420090	455.578	0.0306111	0.0159941	0.0546469	0.0857189
chr3	147421011	147421860	43.5725	-0.0996878	0.0506611	0.03933	0.0639166
chr3	147449841	147449910	6.17078	-0.139735	0.10202	0.0998292	0.146148
chr3	147513941	147514100	10.2016	0.183326	0.0840421	0.013863	0.0249605
chr3	147574711	147574860	10.7685	0.137429	0.0882292	0.0729224	0.110818
chr3	147618371	147619140	39.2416	0.068563	0.0473655	0.130514	0.184595
chr3	147620031	147620390	19.7445	0.0848669	0.0656054	0.162383	0.223306
chr3	147651201	147651470	16.33	0.264859	0.0747939	0.000118075	0.00030738
chr3	147669201	147669330	7.55674	-0.427194	0.104313	5.42953e-06	1.69217e-05
chr3	147680801	147681670	69.0715	0.0400032	0.0351142	0.245059	0.317954
chr3	147735711	147735900	14.5735	-0.136645	0.0762107	0.0465629	0.0743393
chr3	147758911	147759040	9.24355	0.211695	0.0956922	0.0104029	0.01924
chr3	147799741	147799880	7.45556	-0.463223	0.10573	1.4049e-06	4.71494e-06
chr3	147816871	147817060	11.6905	0.027485	0.0748641	0.685502	0.747476
chr3	147847091	147847460	21.3653	-0.907387	0.0637132	3.52976e-47	1.40826e-45
chr3	147897341	147897560	13.1032	-0.604596	0.0822647	1.75558e-14	1.2378e-13
chr3	147906271	147906380	8.66105	0.20463	0.0938721	0.0120774	0.0220353
chr3	147929201	147931170	534.482	-0.111339	0.0168052	2.74033e-11	1.49106e-10
chr3	147932291	147933110	23.3333	0.367734	0.0611903	3.49466e-10	1.71875e-09
chr3	147933861	147935850	321.424	-0.0644207	0.0172056	0.000168077	0.000427475
chr3	147937481	147938170	24.3919	0.302338	0.0580778	4.9671e-08	1.96786e-07
chr3	147939521	147944230	271.049	0.00424115	0.0201406	0.832209	0.869502
chr3	147945361	147946680	109.531	0.294393	0.0276904	6.01967e-27	9.37146e-26
chr3	147948981	147949030	5.36967	0.169279	0.108542	0.0523694	0.0825286
chr3	147993711	147993900	7.97156	-0.00957834	0.0889298	0.901394	0.925062
chr3	148004141	148004940	70.2296	-0.636073	0.0349468	4.04158e-75	4.66878e-73
chr3	148005541	148005760	16.2503	-0.675809	0.0726291	1.06591e-21	1.22787e-20
chr3	148006551	148006800	14.129	-0.153956	0.0744346	0.0205888	0.0357481
chr3	148035931	148037880	274.982	0.308769	0.0239625	1.29108e-38	3.54674e-37
chr3	148042761	148043200	19.752	0.0508869	0.0621518	0.381317	0.462327
chr3	148073851	148073980	10.0766	0.213443	0.086932	0.0055702	0.0108966
chr3	148074841	148076710	283.003	0.00233463	0.0178556	0.895723	0.920389
chr3	148078801	148079760	54.726	0.0803604	0.037711	0.0290178	0.0486742
chr3	148083031	148085610	394.103	0.24281	0.0170997	3.28351e-46	1.2621e-44
chr3	148100831	148101610	57.9902	0.348172	0.0434756	2.28951e-16	1.86258e-15
chr3	148149741	148149760	4.01473	-0.421788	0.136501	0.000258166	0.000637871
chr3	148158341	148158560	17.125	0.381023	0.0691688	6.39332e-09	2.78324e-08
chr3	148162301	148162380	6.94711	0.0235059	0.0891451	0.760604	0.811041
chr3	148177981	148179130	135.11	-0.033162	0.0239461	0.162046	0.22292
chr3	148190171	148190980	39.4394	0.0452259	0.0448657	0.297143	0.374649
chr3	148192071	148192280	12.048	-0.100014	0.0776173	0.150947	0.209518
chr3	148196901	148197840	125.192	0.116871	0.0271954	2.7244e-05	7.75885e-05
chr3	148203351	148204180	34.1283	0.221724	0.0496871	3.38284e-06	1.08339e-05
chr3	148221171	148221270	7.20968	0.176147	0.101775	0.0396561	0.0643932
chr3	148246491	148246670	11.8341	0.156693	0.0829313	0.0332023	0.0549352
chr3	148269811	148270320	42.8877	-0.201389	0.0491984	1.95349e-05	5.67367e-05
chr3	148270641	148270770	7.68976	-0.333994	0.103307	0.000237485	0.000590361
chr3	148277351	148277530	8.54869	-0.601646	0.102066	3.26919e-10	1.61241e-09
chr3	148309541	148309700	13.7387	0.483975	0.0821192	4.34284e-10	2.11622e-09
chr3	148329681	148331820	198.38	0.122827	0.0258521	1.51691e-06	5.06971e-06
chr3	148366871	148367220	21.8941	0.166607	0.0596729	0.00297281	0.00612692
chr3	148379881	148380050	18.1695	0.0569622	0.0649719	0.345284	0.425403
chr3	148381161	148381440	16.1573	0.347544	0.0722735	3.01889e-07	1.09614e-06
chr3	148555121	148555140	5.01875	0.153125	0.108925	0.084679	0.126485
chr3	148584351	148584570	11.2756	-0.49184	0.0833065	4.1442e-10	2.02389e-09
chr3	148601201	148601310	6.54427	-0.242989	0.105978	0.00677823	0.0130367
chr3	148631601	148631750	12.8216	0.284019	0.0824135	0.000149344	0.000382974
chr3	148647891	148648470	21.6265	-0.303941	0.0649678	7.2111e-07	2.50375e-06
chr3	148697511	148698650	153.575	-0.116026	0.0230633	3.79212e-07	1.36039e-06
chr3	148719161	148719180	5.05783	-0.0500312	0.100605	0.548488	0.624816
chr3	148727381	148727530	18.4961	0.455361	0.0709339	1.77548e-11	9.8172e-11
chr3	148757711	148758690	40.0582	0.294547	0.0464652	6.24456e-11	3.29056e-10
chr3	148789281	148789360	6.00824	-0.189453	0.107821	0.0335579	0.0554677
chr3	148790671	148791800	67.2398	0.263708	0.0376542	8.21414e-13	5.06798e-12
chr3	148861031	148861550	24.0379	0.230802	0.0573658	2.23153e-05	6.43339e-05
chr3	148923171	148923410	12.2721	-0.160201	0.086152	0.0339771	0.0560896
chr3	148930631	148931060	27.8751	-0.211868	0.0575634	9.98434e-05	0.000262796
chr3	148933031	148933310	19.9332	-0.563462	0.063354	6.13774e-20	6.35048e-19
chr3	148937551	148940120	221.756	-0.180468	0.028066	6.72962e-11	3.53567e-10
chr3	148940921	148941260	16.5561	-0.310328	0.0791012	2.04627e-05	5.92875e-05
chr3	148943061	148943980	75.5542	0.176182	0.0338192	1.06228e-07	4.05817e-07
chr3	148947211	148947500	13.6595	-0.206831	0.0787779	0.00363613	0.00736897
chr3	148955361	148956390	99.5415	-0.0742088	0.0284595	0.00820556	0.0155182
chr3	148957801	148957890	8.46125	0.167028	0.0926393	0.0364635	0.0597263
chr3	148962611	148962830	22.734	0.0761052	0.0625521	0.199179	0.266212
chr3	148967251	148967260	4.51126	-0.0025339	0.102771	0.973425	0.980192
chr3	148971161	148972160	77.9079	-0.451537	0.0330042	1.78627e-43	6.11461e-42
chr3	148990791	148992800	570.312	-0.193912	0.0146072	1.61576e-40	4.85585e-39
chr3	148997251	148997890	26.65	0.203966	0.0562287	0.000130218	0.000336946
chr3	149019901	149020700	37.9306	-0.501894	0.0523237	9.85594e-23	1.2051e-21
chr3	149085431	149087210	542.692	-0.0484983	0.0142843	0.000657143	0.00152074
chr3	149114431	149114910	23.2955	-0.700751	0.060742	7.26713e-32	1.45744e-30
chr3	149120221	149120610	27.9313	0.044313	0.0499391	0.355191	0.435669
chr3	149128821	149130620	462.493	0.0389531	0.0138546	0.00480655	0.00951997
chr3	149131731	149132580	30.9857	0.138436	0.0506734	0.00425132	0.00850659
chr3	149134541	149134900	24.5205	0.098932	0.0556968	0.0606544	0.0940601
chr3	149139391	149139450	5.32266	-0.417711	0.122616	8.81704e-05	0.00023375
chr3	149139591	149140590	47.3569	-0.0956999	0.0397184	0.0132595	0.0239776
chr3	149179731	149180760	122.44	0.391073	0.0357577	1.11967e-28	1.91449e-27
chr3	149185941	149187770	335.327	-0.0274153	0.018105	0.127828	0.181327
chr3	149215071	149217000	179.505	0.125602	0.0242186	1.6e-07	5.99321e-07
chr3	149220051	149220070	4.85373	-0.148252	0.112753	0.100883	0.147493
chr3	149221671	149222400	56.0878	-0.241116	0.0374173	4.44126e-11	2.37421e-10
chr3	149224761	149225460	20.3809	-0.125969	0.0690941	0.0469617	0.0749129
chr3	149258421	149258540	8.1594	0.207165	0.0958688	0.0122058	0.0222474
chr3	149273051	149273600	38.5384	0.0699277	0.0437131	0.11143	0.160854
chr3	149297801	149298730	62.9331	0.133217	0.0372208	0.000243599	0.000604557
chr3	149299981	149301180	166.004	0.0519879	0.0262835	0.045307	0.0725358
chr3	149319641	149320070	20.9482	-0.22574	0.0607444	8.04485e-05	0.000214485
chr3	149332951	149333010	5.56876	0.104229	0.0997288	0.210471	0.279139
chr3	149333361	149333830	21.1704	-0.325426	0.0669117	2.51825e-07	9.21977e-07
chr3	149339991	149340800	45.1929	0.0872423	0.0416141	0.0307422	0.0512745
chr3	149344071	149344250	11.6096	0.326863	0.0833343	1.89215e-05	5.50515e-05
chr3	149352571	149352900	29.5252	0.301743	0.0520395	1.75882e-09	8.08632e-09
chr3	149368551	149368600	6.23573	0.027182	0.0936071	0.750809	0.802965
chr3	149369091	149369610	20.7825	-0.316894	0.0624068	9.13476e-08	3.51345e-07
chr3	149369991	149370470	18.9901	-0.337916	0.0690963	2.06859e-07	7.65217e-07
chr3	149371071	149371490	14.4693	-0.223182	0.0761074	0.00129013	0.00283948
chr3	149377371	149378310	80.4125	-0.580558	0.038176	1.43507e-53	7.46574e-52
chr3	149386651	149387380	33.2225	-0.194865	0.0528142	0.00010939	0.00028618
chr3	149393471	149393790	25.1871	-0.101831	0.0526625	0.0422914	0.0681963
chr3	149395831	149395890	5.50526	0.00934393	0.0949209	0.907666	0.930049
chr3	149425051	149425310	14.829	-0.0472688	0.0694598	0.458684	0.539135
chr3	149426511	149426520	4.36829	-0.322936	0.130662	0.00249802	0.00522276
chr3	149428311	149428430	7.9249	-0.01961	0.0877479	0.796843	0.84074
chr3	149436031	149436870	79.0247	0.287022	0.0369808	1.58114e-15	1.21005e-14
chr3	149442621	149443420	55.7952	0.570965	0.0437127	4.7654e-40	1.39897e-38
chr3	149473571	149474370	69.7368	0.00750552	0.0348038	0.826094	0.864653
chr3	149480361	149480680	42.5673	0.189755	0.0420016	3.21263e-06	1.03194e-05
chr3	149487751	149487830	7.53432	-0.0462857	0.0856999	0.539031	0.616038
chr3	149489151	149489520	23.5191	0.310253	0.058049	2.82965e-08	1.15119e-07
chr3	149493891	149494730	40.3293	0.318964	0.044462	1.78634e-13	1.1634e-12
chr3	149494871	149494880	4.33635	0.260974	0.126668	0.0102452	0.018978
chr3	149501621	149501860	12.5971	-0.0158863	0.0795722	0.822503	0.861847
chr3	149512111	149513160	65.2672	-0.0575194	0.0348508	0.0921367	0.136193
chr3	149527541	149528620	84.7551	0.0891634	0.0304919	0.00296176	0.00610662
chr3	149530591	149531460	76.173	0.0832431	0.031904	0.00793047	0.01504
chr3	149532641	149533480	72.251	0.0465213	0.0319794	0.139079	0.195159
chr3	149534571	149535590	58.551	-0.37342	0.0388949	1.46537e-22	1.77423e-21
chr3	149535951	149537280	157.517	-0.228439	0.0242901	2.17711e-21	2.45797e-20
chr3	149539571	149540340	27.8172	-0.177935	0.0538478	0.000511305	0.00120392
chr3	149541261	149541880	36.0785	0.0993648	0.0453884	0.0232531	0.0399045
chr3	149542441	149542800	14.2791	-0.299233	0.0777278	2.93228e-05	8.31672e-05
chr3	149547091	149548810	231.987	-0.0665598	0.01949	0.000587444	0.00137031
chr3	149551211	149552100	69.901	-0.372968	0.0415771	5.01659e-20	5.21647e-19
chr3	149553241	149557540	383.837	-0.0130159	0.020259	0.517526	0.595815
chr3	149559681	149560040	12.928	-0.190656	0.0817233	0.00898668	0.0168524
chr3	149566641	149567180	17.9806	0.0950135	0.0703418	0.139421	0.195576
chr3	149567291	149567370	6.09724	0.242817	0.108685	0.00785955	0.0149189
chr3	149569111	149569180	6.27682	-0.100517	0.0972239	0.219562	0.289441
chr3	149572901	149573260	13.4535	0.113284	0.0768419	0.101444	0.14819
chr3	149574961	149577500	624.685	-0.000618379	0.0142105	0.965097	0.973763
chr3	149579841	149580560	20.607	0.134615	0.0660205	0.0274883	0.046356
chr3	149581031	149582610	202.415	-0.0686284	0.0215061	0.00130032	0.00286063
chr3	149583901	149584830	34.0298	0.0121036	0.0505879	0.782988	0.829478
chr3	149585261	149585270	4.404	0.0259735	0.102408	0.756549	0.80783
chr3	149585591	149585680	8.13689	0.105022	0.0893764	0.174585	0.237807
chr3	149586561	149587700	41.5658	0.142252	0.0440467	0.00083246	0.001895
chr3	149589081	149589130	5.89822	-0.0742167	0.0965652	0.361467	0.442092
chr3	149590661	149591280	26.2963	0.201107	0.0564402	0.000184009	0.00046523
chr3	149592391	149594880	349.867	0.0669769	0.0167749	6.02415e-05	0.000163559
chr3	149594991	149595020	4.89269	-0.0180014	0.100063	0.827441	0.865734
chr3	149596201	149596420	10.3287	-0.147469	0.0847392	0.048351	0.0768878
chr3	149599201	149599590	16.6636	-0.0878714	0.0675226	0.158179	0.218261
chr3	149600421	149601270	33.2475	0.0354482	0.048345	0.446005	0.526856
chr3	149602371	149605290	323.247	0.291247	0.0177611	5.65959e-61	3.94601e-59
chr3	149605911	149606290	17.4512	0.0815727	0.0693253	0.199998	0.267184
chr3	149609591	149611700	221.291	0.00468524	0.0199673	0.813452	0.854399
chr3	149612931	149613490	15.8791	0.200446	0.0766162	0.0038602	0.00778571
chr3	149614191	149614270	5.71519	0.119119	0.102079	0.159299	0.21962
chr3	149618211	149619600	69.6025	0.304846	0.0346424	3.68254e-19	3.62065e-18
chr3	149620621	149621510	31.2806	-0.121159	0.0505379	0.0121459	0.0221493
chr3	149623911	149624470	15.8824	0.132168	0.0705251	0.0406701	0.0658585
chr3	149630931	149631040	6.49396	-0.2428	0.106005	0.00682122	0.0131111
chr3	149634581	149635110	19.2075	0.12009	0.062015	0.0382937	0.0624114
chr3	149637591	149639970	315.841	0.266665	0.0178786	8.32235e-51	3.87568e-49
chr3	149641301	149641930	22.6271	-0.283591	0.0627133	1.69924e-06	5.64365e-06
chr3	149643621	149644830	28.4455	0.261139	0.0554892	8.26663e-07	2.84967e-06
chr3	149646291	149646700	17.955	0.162869	0.0698772	0.0111486	0.0204926
chr3	149647061	149647080	4.85512	0.123516	0.111079	0.164701	0.226077
chr3	149647411	149647430	5.11233	0.174149	0.115973	0.0600847	0.0932715
chr3	149648641	149648720	6.19364	-0.10428	0.0976798	0.204079	0.271887
chr3	149653291	149654640	47.1327	0.146419	0.0435807	0.000509549	0.00120018
chr3	149654761	149659630	1520.21	-0.00207575	0.0098424	0.832136	0.869456
chr3	149662241	149662550	14.6831	0.249109	0.0779808	0.000452835	0.00107599
chr3	149670701	149671160	22.9438	0.0687599	0.0596748	0.220007	0.289966
chr3	149678311	149678800	35.3778	-0.038876	0.0459848	0.381025	0.46205
chr3	149706821	149707790	96.8766	-0.364529	0.0303372	5.65022e-34	1.2522e-32
chr3	149717251	149717740	26.7081	0.0684356	0.0529918	0.175251	0.238576
chr3	149751701	149753040	173.183	-0.127456	0.0222766	7.81388e-09	3.37034e-08
chr3	149765861	149766190	22.3425	-0.0175103	0.0548922	0.737098	0.791336
chr3	149767491	149768030	43.1326	-0.179104	0.0433012	2.03049e-05	5.88568e-05
chr3	149771771	149772080	23.3884	-0.00513095	0.0534791	0.91966	0.939474
chr3	149783681	149784480	40.8001	-0.100272	0.0492281	0.0333845	0.0552107
chr3	149792521	149793420	91.6766	-0.109435	0.0305431	0.0002685	0.000661564
chr3	149808101	149808770	51.328	0.061505	0.0380646	0.0748983	0.113484
chr3	149812171	149814700	668.002	-0.04149	0.0122969	0.000717435	0.00165038
chr3	149861141	149861250	7.9462	-0.111442	0.0950175	0.167395	0.229254
chr3	149879741	149880220	46.5124	-0.00202853	0.0390336	0.957358	0.967899
chr3	149898871	149899070	11.2961	-0.0518465	0.0815748	0.472901	0.55305
chr3	149908251	149909380	111.329	-0.011706	0.0299621	0.691751	0.752844
chr3	149936861	149937190	18.7975	-0.184454	0.0641458	0.00203616	0.00432677
chr3	149939041	149939070	5.14894	-0.0212227	0.0969507	0.793707	0.838185
chr3	149949351	149949430	7.64252	-0.21094	0.094303	0.00992365	0.0184362
chr3	149955571	149955710	9.43367	-0.214574	0.0927806	0.00791384	0.0150103
chr3	149964241	149964570	15.5468	-0.156157	0.0721419	0.0177066	0.0311886
chr3	149967211	149967590	29.4133	-0.110023	0.0522565	0.0270247	0.0456606
chr3	149968181	149972410	1120.15	-0.0890848	0.0137103	7.01647e-11	3.68043e-10
chr3	150015581	150016500	175.211	-0.0943667	0.0221578	1.73494e-05	5.07302e-05
chr3	150033161	150034530	45.2198	0.0922451	0.0467485	0.0403792	0.0654458
chr3	150035481	150035550	5.212	-0.036265	0.0987649	0.658826	0.724576
chr3	150049081	150049560	20.187	0.0192509	0.0599706	0.733198	0.78801
chr3	150059561	150060330	41.8867	0.346762	0.0440117	7.05465e-16	5.53813e-15
chr3	150061791	150061960	9.20781	0.152314	0.0918645	0.0545672	0.0856126
chr3	150062071	150063250	68.3272	0.0540298	0.0332529	0.0979893	0.143785
chr3	150078731	150080660	202.387	0.289721	0.0223932	7.88804e-39	2.1854e-37
chr3	150082481	150082510	5.4666	0.138958	0.10438	0.106963	0.15523
chr3	150083121	150084280	167.259	-0.180917	0.0238293	1.70347e-14	1.2022e-13
chr3	150096851	150097000	9.52489	0.197116	0.0869291	0.0102497	0.0189854
chr3	150097161	150097520	13.9409	0.0280811	0.0716068	0.668448	0.732882
chr3	150105951	150108020	368.45	0.145853	0.0233032	2.55505e-10	1.27434e-09
chr3	150114971	150115500	18.9926	0.116913	0.0671456	0.0593134	0.0922003
chr3	150116331	150116410	5.88518	-0.439434	0.128782	7.61979e-05	0.000203786
chr3	150132231	150132330	8.49007	-0.17146	0.0929315	0.0326095	0.0540546
chr3	150135141	150136110	85.2455	-0.537825	0.0325602	2.94877e-62	2.15627e-60
chr3	150159141	150160150	44.0106	0.175794	0.043832	3.38218e-05	9.51075e-05
chr3	150165671	150165960	13.9013	-0.0186784	0.068326	0.766874	0.816099
chr3	150168691	150169160	26.5386	-0.103166	0.053164	0.0413101	0.0667789
chr3	150170811	150171870	156.496	-0.295323	0.0308785	2.70839e-22	3.22979e-21
chr3	150174321	150174380	6.15233	0.291567	0.108779	0.00163989	0.00354298
chr3	150178141	150178220	6.8677	0.340001	0.111983	0.000447796	0.00106497
chr3	150178771	150178790	4.78342	0.133572	0.108594	0.142308	0.199049
chr3	150183621	150184830	162.171	0.144969	0.0219172	2.53531e-11	1.38383e-10
chr3	150202051	150203830	183.548	-0.167197	0.0232251	3.65988e-13	2.3256e-12
chr3	150206621	150206850	11.689	-0.522802	0.0840741	5.38766e-11	2.85569e-10
chr3	150210181	150210690	23.8705	-0.187702	0.0585686	0.000675952	0.00156133
chr3	150215731	150217540	407.179	0.000424051	0.0168141	0.979601	0.984804
chr3	150220791	150222150	147.379	0.224851	0.0242397	7.63113e-21	8.34341e-20
chr3	150227691	150228560	84.4634	0.46718	0.0311077	7.42517e-52	3.60191e-50
chr3	150229031	150229790	39.1838	0.297935	0.0495976	4.90262e-10	2.3783e-09
chr3	150232701	150233880	132.204	-0.24011	0.0265752	6.26058e-20	6.47293e-19
chr3	150235821	150236570	27.9984	0.330977	0.0575041	1.93018e-09	8.84158e-09
chr3	150237621	150238350	24.8816	0.107967	0.0554286	0.0400516	0.0649693
chr3	150251301	150252100	43.0249	0.125289	0.0445345	0.00356429	0.00723461
chr3	150253571	150253990	23.802	-0.0145393	0.0542871	0.77828	0.825523
chr3	150254341	150256220	178.466	-0.343689	0.0262411	6.34679e-40	1.85029e-38
chr3	150286701	150286800	8.59674	-0.214968	0.095172	0.00913242	0.0170997
chr3	150303941	150304010	6.9496	-0.121948	0.0935942	0.12727	0.180643
chr3	150319981	150320230	17.5817	-0.0600786	0.0688371	0.342528	0.42254
chr3	150348231	150350740	364.805	-0.0251324	0.019761	0.20031	0.267522
chr3	150358001	150358400	16.3705	-0.29119	0.071152	1.11947e-05	3.35312e-05
chr3	150367821	150368220	19.5998	-0.549405	0.0647431	2.23041e-18	2.08527e-17
chr3	150369741	150373080	513.572	0.00364185	0.0134865	0.786734	0.832638
chr3	150384821	150385180	23.9848	0.363498	0.060258	3.00987e-10	1.49053e-09
chr3	150391341	150391470	11.351	0.0203154	0.0756606	0.766707	0.815969
chr3	150397021	150397560	25.637	0.215726	0.0548788	3.49091e-05	9.80051e-05
chr3	150407271	150411910	1289.62	-0.073028	0.0124646	4.19949e-09	1.86186e-08
chr3	150412081	150413370	55.7371	0.0149451	0.0375778	0.72779	0.783525
chr3	150414011	150415270	72.1171	-0.0736961	0.0330559	0.0231127	0.0396825
chr3	150421471	150422350	29.4603	-0.0113441	0.049705	0.81209	0.853254
chr3	150423001	150424340	95.2912	-0.246124	0.0309783	6.97348e-16	5.47566e-15
chr3	150439771	150439900	8.20555	-0.168299	0.0938969	0.0370129	0.0605369
chr3	150443531	150443800	12.4218	-0.283456	0.0850775	0.000224422	0.000559963
chr3	150449271	150449780	20.8129	-0.104868	0.0634991	0.0758442	0.114739
chr3	150469591	150470050	22.6528	-0.46523	0.0735027	2.84738e-11	1.54678e-10
chr3	150490451	150490550	7.55548	-0.221969	0.101104	0.0100052	0.0185753
chr3	150495131	150496050	35.2711	0.257775	0.0478331	2.36965e-08	9.71801e-08
chr3	150511081	150511840	104.662	-0.129706	0.0304683	1.47961e-05	4.36531e-05
chr3	150521571	150521830	23.2787	-0.0766083	0.0579697	0.160912	0.221578
chr3	150523691	150523790	10.2586	0.159972	0.0830075	0.0298748	0.0499761
chr3	150527941	150528690	24.1707	-0.148646	0.0617955	0.00995352	0.0184875
chr3	150545381	150547560	1206.21	-0.0736203	0.0102437	6.05306e-13	3.77408e-12
chr3	150578031	150578090	7.33104	-0.331932	0.103947	0.000275332	0.000677312
chr3	150598891	150600480	145.799	-0.311602	0.0249399	2.04446e-36	5.08693e-35
chr3	150602321	150604530	733.012	-0.0763169	0.0136241	1.93308e-08	7.99573e-08
chr3	150607221	150607990	50.4611	0.0995924	0.0384676	0.00790735	0.0149994
chr3	150634881	150636360	121.666	-0.228874	0.0275978	4.21729e-17	3.6105e-16
chr3	150703061	150704710	378.634	0.0566371	0.0148376	0.000127591	0.00033061
chr3	150721231	150721960	60.0358	0.0764731	0.0372682	0.0356481	0.0585346
chr3	150727781	150728440	50.4053	-0.106201	0.040462	0.00687415	0.013203
chr3	150733461	150733720	16.7132	0.604757	0.0749818	6.49119e-17	5.48288e-16
chr3	150734961	150735170	9.29669	-0.0496429	0.0845983	0.503823	0.58278
chr3	150738481	150738660	10.7489	-0.0508655	0.0779563	0.467405	0.547637
chr3	150741511	150741830	14.5103	-0.611259	0.0731639	6.29834e-18	5.71159e-17
chr3	150744961	150745110	9.19394	-0.454892	0.096763	3.31801e-07	1.19932e-06
chr3	150761381	150764710	1309.9	0.0295698	0.0101791	0.00361511	0.00732956
chr3	150787581	150788430	53.9991	0.0369997	0.0377165	0.315447	0.394187
chr3	150796011	150796270	12.2634	-0.382962	0.0830716	6.61716e-07	2.30687e-06
chr3	150797961	150798840	125.342	-0.309965	0.0269731	3.80039e-31	7.36466e-30
chr3	150806151	150807120	139.761	-0.100861	0.0251867	5.11664e-05	0.000140372
chr3	150830261	150830560	15.5412	-0.416848	0.0734639	2.06961e-09	9.45339e-09
chr3	150865241	150865650	22.8751	0.141706	0.0592184	0.0108829	0.0200465
chr3	150879341	150879420	8.84611	0.0172324	0.0830843	0.814518	0.855263
chr3	150884021	150884150	11.2537	-0.033945	0.0766127	0.622569	0.692407
chr3	150911921	150912070	8.93009	-0.130377	0.086107	0.0841681	0.125825
chr3	150912941	150913560	37.5171	0.258606	0.0474219	1.65172e-08	6.88168e-08
chr3	150917851	150918390	37.457	0.111831	0.0439715	0.0085177	0.0160547
chr3	150925781	150926140	26.5971	-0.0105713	0.0533398	0.835212	0.871996
chr3	150931921	150931980	5.43905	-0.370304	0.120916	0.000346461	0.000838702
chr3	150932111	150932230	9.56839	-0.373289	0.0960831	1.65656e-05	4.85685e-05
chr3	150968751	150968960	16.8365	0.739779	0.0708807	1.30051e-26	1.98519e-25
chr3	150970351	150971790	182.78	0.332034	0.0295569	5.45589e-30	9.99304e-29
chr3	150989301	150989460	11.1649	0.186052	0.079892	0.00955175	0.0178098
chr3	151008581	151009390	71.133	0.464933	0.033918	1.30397e-43	4.49219e-42
chr3	151011071	151012690	152.016	0.166822	0.0261673	9.69037e-11	5.01931e-10
chr3	151037481	151038650	208.138	-0.114539	0.0241245	1.5914e-06	5.30388e-06
chr3	151043421	151044000	62.3924	-0.0329474	0.0356271	0.344917	0.425041
chr3	151075871	151076740	101.779	-0.339243	0.0296179	5.19186e-31	9.98481e-30
chr3	151077711	151077830	6.91582	0.0164135	0.0883485	0.830907	0.868457
chr3	151084881	151088640	1134.77	-0.12278	0.0109762	3.61662e-29	6.35671e-28
chr3	151091751	151092140	16.4033	0.0692868	0.0687081	0.272901	0.34852
chr3	151096371	151097460	77.6517	-0.301657	0.0329716	1.52264e-20	1.63357e-19
chr3	151100251	151100300	6.30288	-0.179461	0.101846	0.036142	0.0592576
chr3	151103441	151103500	6.52988	0.196788	0.102693	0.0228108	0.0392125
chr3	151107841	151108050	12.8596	-0.355543	0.0864927	6.88221e-06	2.11738e-05
chr3	151112771	151112860	5.89969	-0.0205004	0.0961293	0.799748	0.84316
chr3	151121981	151122840	55.8054	0.167046	0.0394667	1.34828e-05	3.9979e-05
chr3	151126451	151127270	36.58	-0.0848349	0.0459279	0.0553218	0.0866536
chr3	151142271	151142300	5.55645	0.147041	0.103613	0.0869039	0.129384
chr3	151142681	151143460	26.9789	-0.0980145	0.0550196	0.059958	0.0930975
chr3	151145711	151146980	101.957	0.170497	0.0289788	2.35764e-09	1.07145e-08
chr3	151155311	151155990	48.1601	0.00835699	0.0407839	0.833299	0.87037
chr3	151156681	151156890	17.4557	-0.16067	0.0654083	0.00811169	0.0153549
chr3	151168421	151168560	14.4835	-0.231326	0.0745481	0.000728576	0.00167417
chr3	151171031	151171520	20.5062	-0.27086	0.0686774	2.32118e-05	6.67653e-05
chr3	151196501	151196680	10.4396	-0.073674	0.0838531	0.317531	0.396396
chr3	151219231	151219320	6.83442	-0.121353	0.102096	0.15049	0.208955
chr3	151226311	151226470	9.50998	0.44496	0.0969118	5.5919e-07	1.96587e-06
chr3	151227511	151229010	113.288	0.247311	0.0278661	2.59278e-19	2.57506e-18
chr3	151250681	151251010	16.3848	-0.392508	0.0725746	1.03037e-08	4.38826e-08
chr3	151265591	151266660	80.6079	-0.027743	0.0335799	0.399607	0.480673
chr3	151282891	151283250	26.1255	0.0299142	0.0518103	0.546127	0.622592
chr3	151303991	151304080	6.74741	-0.0882903	0.0925209	0.265152	0.340075
chr3	151304651	151305700	69.1445	-0.515163	0.0382618	3.1851e-42	1.03208e-40
chr3	151327771	151327840	8.37766	-0.0163775	0.0863116	0.826916	0.865308
chr3	151348831	151349020	10.3926	-0.286865	0.0880379	0.000284816	0.000698797
chr3	151357001	151358110	80.0217	-0.146323	0.0330443	6.30127e-06	1.94825e-05
chr3	151366191	151366440	12.3692	-0.0585493	0.0778824	0.401721	0.482859
chr3	151379471	151379620	17.6018	-0.109963	0.0663237	0.0717316	0.109222
chr3	151424951	151425220	12.0145	-0.0529934	0.0752162	0.436038	0.51709
chr3	151425451	151426390	28.9048	0.474296	0.0589297	1.032e-16	8.60436e-16
chr3	151431941	151432230	22.5465	0.341208	0.075865	1.31089e-06	4.41664e-06
chr3	151434301	151434410	9.84781	0.4316	0.0933209	5.04374e-07	1.78316e-06
chr3	151439471	151439990	41.8348	0.189996	0.0433653	6.08376e-06	1.88448e-05
chr3	151443721	151443850	13.0234	-0.113169	0.0752421	0.0999237	0.146267
chr3	151460561	151461240	48.5552	0.0724365	0.0399066	0.0621827	0.0961731
chr3	151468271	151468580	18.1346	0.102774	0.0650753	0.0884834	0.131448
chr3	151538731	151539290	23.0677	-0.288304	0.0582268	2.05383e-07	7.60054e-07
chr3	151567911	151568830	73.0546	-0.0623182	0.0351553	0.0702594	0.107218
chr3	151576451	151577260	109.99	0.104343	0.0320306	0.000907501	0.00205259
chr3	151596761	151597510	48.1631	-0.516917	0.0432748	7.855e-34	1.7275e-32
chr3	151769801	151771220	82.0022	0.0653356	0.033154	0.0446513	0.0715984
chr3	151795451	151795500	5.19754	0.161446	0.109618	0.0706192	0.107701
chr3	151800491	151800790	18.8668	-0.253591	0.0654023	3.49881e-05	9.82157e-05
chr3	151816101	151816260	17.7474	0.000434001	0.0661121	0.994466	0.995852
chr3	151836811	151837530	32.6263	0.108989	0.0486069	0.0194097	0.0338895
chr3	151838771	151839590	38.5638	0.508302	0.0467017	1.65413e-28	2.80247e-27
chr3	151873291	151873980	36.5609	-0.000750268	0.0456585	0.986343	0.98999
chr3	151918361	151918520	14.4162	0.21382	0.0740614	0.00158561	0.00343402
chr3	151925941	151926690	29.0416	0.135251	0.0523499	0.00669287	0.0128869
chr3	151940621	151940840	14.0785	-0.00966221	0.0708251	0.881584	0.909276
chr3	151969161	151969410	13.3515	-0.210717	0.0774192	0.00268799	0.00558707
chr3	151976191	151976560	25.9011	-0.0610724	0.0591581	0.272465	0.348038
chr3	151992331	151992870	23.3054	-0.0107199	0.0610564	0.835089	0.871892
chr3	152022031	152022120	7.21157	0.155315	0.10004	0.0646386	0.0995578
chr3	152060741	152061320	27.1809	0.134337	0.0572765	0.012795	0.0232129
chr3	152072071	152072180	10.755	0.438242	0.086841	6.07554e-08	2.38518e-07
chr3	152082721	152084070	295.595	0.472262	0.0216296	1.10145e-106	3.45791e-104
chr3	152159461	152159580	8.68575	0.0696136	0.0841834	0.347807	0.428021
chr3	152183601	152183800	22.0352	0.180069	0.0627328	0.00218484	0.00461654
chr3	152225381	152225400	5.0921	-0.189941	0.111248	0.0367129	0.0600908
chr3	152236041	152236130	7.09074	0.200051	0.100606	0.0192004	0.0335609
chr3	152258461	152258870	20.9884	0.167214	0.0619916	0.00391382	0.00788492
chr3	152266481	152267480	83.5975	0.515785	0.032593	2.53403e-57	1.53353e-55
chr3	152268041	152270930	841.979	-0.0317783	0.0126738	0.0119217	0.0217767
chr3	152278721	152279210	21.3907	0.237487	0.0655243	0.000110645	0.000289235
chr3	152279881	152279950	6.7718	0.0254591	0.0904852	0.74415	0.797366
chr3	152280131	152280140	4.36684	-0.0430945	0.104542	0.611068	0.682098
chr3	152282961	152282990	5.34075	-0.0678396	0.0981756	0.408876	0.489991
chr3	152292141	152292170	5.48069	0.10036	0.100569	0.230499	0.301747
chr3	152292351	152292610	11.3326	0.0314151	0.0799634	0.659751	0.725399
chr3	152298211	152299610	302.483	0.173428	0.0174106	1.2987e-23	1.66706e-22
chr3	152302561	152302990	22.2266	-0.0536516	0.0601946	0.342106	0.422096
chr3	152305081	152305440	12.1215	-0.204407	0.0806894	0.00478448	0.0094803
chr3	152308361	152308480	8.17522	-0.0283422	0.0841079	0.701718	0.761463
chr3	152315081	152315900	24.2707	0.261501	0.0663784	2.51434e-05	7.19814e-05
chr3	152318041	152319240	62.9653	0.266002	0.0358788	4.0099e-14	2.7503e-13
chr3	152320081	152320580	22.5189	0.118166	0.0601539	0.0349837	0.0575605
chr3	152321281	152321950	19.0518	0.311495	0.0742952	6.2209e-06	1.92447e-05
chr3	152322121	152322970	30.0716	0.211845	0.0545233	4.44108e-05	0.000122903
chr3	152352651	152352810	9.48431	0.161298	0.0848161	0.0313391	0.0521619
chr3	152361511	152362700	82.733	-0.0623532	0.031303	0.0428374	0.0689851
chr3	152391821	152391860	5.66711	-0.09042	0.0985472	0.275875	0.351736
chr3	152398611	152398790	13.4488	-0.104234	0.0738957	0.12007	0.171727
chr3	152403271	152404000	26.8031	0.0580667	0.0577406	0.286515	0.363256
chr3	152436771	152437610	43.5348	0.0854257	0.0416033	0.0343706	0.0566595
chr3	152437801	152437810	4.15493	-0.00277874	0.104251	0.971887	0.97901
chr3	152443351	152444280	31.9406	0.221035	0.0520615	9.16058e-06	2.77548e-05
chr3	152460461	152461670	159.406	-0.256524	0.0234017	1.9518e-28	3.29031e-27
chr3	152472031	152472220	13.0736	0.197582	0.0761695	0.00429738	0.00859152
chr3	152474721	152474860	17.3517	-0.179686	0.0653039	0.00306961	0.0063105
chr3	152564631	152564710	6.39546	-0.307165	0.108514	0.00101951	0.00228631
chr3	152574571	152574760	16.8574	0.412571	0.0714909	1.20679e-09	5.63979e-09
chr3	152596151	152596890	37.2894	0.12608	0.0466161	0.00494019	0.00976356
chr3	152606071	152606090	4.69305	-0.0687132	0.104743	0.419679	0.500833
chr3	152606231	152606310	6.95523	-0.0885319	0.0928592	0.264318	0.339152
chr3	152611911	152612380	27.0073	-0.515837	0.0603284	1.27308e-18	1.20939e-17
chr3	152620191	152622400	312.698	0.118518	0.0196574	1.27064e-09	5.92325e-09
chr3	152635381	152635620	11.7667	-0.52929	0.0871157	1.27931e-10	6.55744e-10
chr3	152638801	152639550	71.0054	-0.0783039	0.0333996	0.0168138	0.0297563
chr3	152649821	152651110	170.488	-0.259147	0.0247662	4.22466e-26	6.26894e-25
chr3	152655691	152658550	277.911	-0.0852884	0.0184437	3.29608e-06	1.05723e-05
chr3	152671641	152672690	110.035	-0.346384	0.031801	2.44517e-28	4.10236e-27
chr3	152676691	152678000	77.8648	-0.233276	0.0320647	1.37812e-13	9.05786e-13
chr3	152688351	152688610	13.1426	-0.111141	0.0757073	0.103988	0.151447
chr3	152714141	152714410	16.182	0.274715	0.0715186	3.55672e-05	9.97437e-05
chr3	152718931	152719590	44.086	0.661226	0.0443665	2.58127e-51	1.2283e-49
chr3	152730071	152730130	5.46401	-0.0533607	0.0977934	0.513628	0.592007
chr3	152770201	152770790	31.1672	0.136643	0.0506179	0.00472312	0.00936766
chr3	152779511	152780420	65.3131	-0.226383	0.035546	7.96268e-11	4.15866e-10
chr3	152830791	152830970	12.7803	-0.181408	0.0842039	0.0149744	0.0267743
chr3	152834381	152836450	565.181	-0.131411	0.0135127	8.09157e-23	9.94803e-22
chr3	152858021	152858730	51.0608	-0.0901948	0.040779	0.0227403	0.0391069
chr3	152865421	152866100	24.1191	0.763976	0.0603578	7.51385e-38	1.99698e-36
chr3	152893521	152894540	256.847	0.218869	0.0193283	4.39194e-30	8.08641e-29
chr3	152909611	152909750	10.2606	0.263965	0.0874456	0.000742524	0.00170411
chr3	152910341	152910470	10.3208	0.436636	0.0874867	8.38412e-08	3.23985e-07
chr3	152961361	152961450	7.74231	0.0377596	0.0872729	0.619029	0.689274
chr3	152970111	152970190	7.205	0.26554	0.109872	0.00403759	0.00811311
chr3	152989251	152989420	9.15601	0.120292	0.0880304	0.116411	0.167148
chr3	153001411	153001570	8.67533	-0.01075	0.0821227	0.883204	0.910474
chr3	153003251	153004110	32.121	0.167536	0.0516946	0.000681276	0.00157278
chr3	153016871	153017490	36.3224	-0.0742626	0.0466158	0.0980761	0.14389
chr3	153026141	153026270	11.8007	-0.07942	0.0789329	0.260222	0.334664
chr3	153027721	153029640	266.221	-0.0357031	0.0183927	0.050882	0.0804472
chr3	153042701	153043600	96.9446	0.423853	0.0288838	1.49102e-49	6.56241e-48
chr3	153052201	153052210	4.69017	0.42034	0.127021	0.00012592	0.000326563
chr3	153138561	153139020	30.2094	-0.166574	0.0529085	0.000946486	0.00213425
chr3	153148571	153148670	6.75161	0.0591401	0.0940922	0.459678	0.540119
chr3	153159951	153164430	2291	0.0674568	0.0107405	3.12302e-10	1.54355e-09
chr3	153165311	153165640	15.5071	0.655294	0.0800481	2.73743e-17	2.37435e-16
chr3	153172831	153172990	8.47581	-0.280767	0.0961449	0.000896075	0.0020281
chr3	153174241	153174440	13.6062	0.0347043	0.0713552	0.595308	0.667836
chr3	153209791	153209900	7.97368	-0.122333	0.0943017	0.127739	0.181216
chr3	153247511	153247770	9.59111	0.428024	0.0936881	6.82579e-07	2.37576e-06
chr3	153256451	153256720	15.4035	-0.139469	0.0697291	0.0292369	0.049007
chr3	153291221	153291290	7.11299	0.123734	0.0923754	0.11896	0.170366
chr3	153305661	153306150	31.7486	-0.0313889	0.0526594	0.531835	0.609358
chr3	153335721	153335920	9.83376	-0.0215991	0.0849091	0.771512	0.819917
chr3	153338681	153338750	5.81828	-0.0203586	0.0939592	0.798192	0.84186
chr3	153356941	153358110	52.2373	0.0751722	0.0414689	0.0617548	0.0955876
chr3	153595291	153595460	13.5278	-0.0329745	0.071513	0.61365	0.684399
chr3	153599811	153600040	13.7243	-0.147946	0.0740934	0.0278335	0.0468748
chr3	153614701	153614810	8.84668	0.586589	0.0957232	1.15195e-10	5.92669e-10
chr3	153625651	153625730	7.52251	-0.0401034	0.0867926	0.595731	0.668224
chr3	153728091	153728170	6.79751	-0.207562	0.103686	0.0174177	0.0307262
chr3	153768661	153769300	44.5478	0.274925	0.0423733	2.72846e-11	1.48488e-10
chr3	153848481	153849290	137.162	-0.29464	0.0243905	3.65074e-34	8.16851e-33
chr3	153856601	153857330	36.7633	-0.0756837	0.0514636	0.12581	0.17885
chr3	153897941	153898470	29.5756	0.05848	0.049949	0.222297	0.292536
chr3	153901031	153901500	27.7659	-0.192354	0.0536321	0.000165704	0.000421783
chr3	153927171	153927410	17.7927	0.257857	0.0720125	0.000108125	0.000283068
chr3	153958701	153959610	81.335	0.205317	0.0334644	4.04624e-10	1.97789e-09
chr3	153970901	153971160	12.9869	-0.105348	0.0758128	0.123541	0.176013
chr3	153972741	153972790	6.70403	0.11869	0.0975735	0.148908	0.207015
chr3	153974111	153974200	6.82797	-0.131838	0.0975895	0.109736	0.158741
chr3	153976991	153978230	118.765	0.110198	0.0272556	4.19471e-05	0.000116466
chr3	153997381	153997680	28.4149	-0.149003	0.0513794	0.00236821	0.00497301
chr3	154022671	154024230	54.6336	-0.244671	0.0392955	1.76626e-10	8.93992e-10
chr3	154040431	154040490	5.80954	-0.0139257	0.0945521	0.861794	0.893343
chr3	154050891	154050910	5.43004	0.0515501	0.0965714	0.525883	0.603839
chr3	154056621	154056890	14.2715	-0.194145	0.0759194	0.00482263	0.00954962
chr3	154057491	154058050	18.8511	0.263957	0.0741274	0.000110782	0.000289576
chr3	154059031	154061920	641.606	0.00153348	0.0141395	0.913357	0.934521
chr3	154062651	154062780	8.14538	0.418354	0.0955679	1.71894e-06	5.70543e-06
chr3	154079391	154079650	11.1537	-0.249362	0.0858398	0.00116787	0.00259033
chr3	154095761	154096130	15.0201	-0.0785806	0.0716403	0.228935	0.300005
chr3	154098211	154098600	13.5521	0.0343361	0.0758811	0.616223	0.686713
chr3	154100671	154100860	14.8905	0.114677	0.0727851	0.0831863	0.124536
chr3	154105251	154105780	27.7198	0.352264	0.05481	2.61029e-11	1.42295e-10
chr3	154111271	154113050	207.166	0.00734085	0.0215225	0.731417	0.786525
chr3	154119671	154124260	869.998	0.0465525	0.013194	0.000401919	0.000963413
chr3	154125971	154126230	10.6104	0.0683332	0.078341	0.331016	0.410569
chr3	154130501	154130810	12.4881	-0.269913	0.090595	0.000777363	0.00177857
chr3	154131081	154132660	140.599	0.0139262	0.0249301	0.572896	0.647436
chr3	154133171	154133250	6.23573	-0.200246	0.106789	0.0243785	0.0416409
chr3	154143681	154145750	146.587	-0.05108	0.0250828	0.0395796	0.0642812
chr3	154159401	154159480	6.30309	-0.254663	0.108231	0.00534939	0.0105009
chr3	154161571	154162570	96.4141	0.102527	0.028548	0.00026893	0.000662529
chr3	154164541	154164800	21.4854	-0.733399	0.0632331	2.99367e-32	6.10399e-31
chr3	154175951	154176570	28.8694	-0.364878	0.0539552	2.60974e-12	1.54485e-11
chr3	154180861	154181850	93.3079	-0.0121081	0.0291278	0.673293	0.73719
chr3	154232151	154232730	27.8531	0.311792	0.0612437	8.43203e-08	3.25705e-07
chr3	154242951	154243780	106.307	-0.242402	0.0316908	7.39296e-15	5.3789e-14
chr3	154247311	154248750	185.851	-0.265195	0.0243117	3.31324e-28	5.51632e-27
chr3	154250151	154250980	85.3792	0.0118952	0.031793	0.703799	0.763302
chr3	154252711	154253480	89.7595	-0.0612149	0.0287081	0.0306165	0.051087
chr3	154305131	154305440	9.82097	0.0395925	0.0822343	0.586783	0.660064
chr3	154310951	154311110	13.0994	-0.235877	0.081634	0.00134939	0.0029594
chr3	154323301	154325190	370.807	0.0419711	0.0170178	0.0132266	0.0239253
chr3	154335041	154335340	14.7867	0.0130152	0.0692853	0.838375	0.874474
chr3	154421231	154421320	8.3799	-0.177766	0.0959918	0.0301237	0.0503471
chr3	154427751	154429170	83.5659	-0.184002	0.0344469	4.96509e-08	1.96716e-07
chr3	154684371	154684950	31.7211	-0.531668	0.0527984	9.50448e-25	1.30633e-23
chr3	155079101	155080400	121.095	-0.39486	0.0272759	3.0206e-48	1.26148e-46
chr3	155124901	155124950	5.07694	0.0159913	0.0984254	0.844832	0.879516
chr3	155232551	155233820	125.172	0.0365902	0.0270308	0.170826	0.233362
chr3	155252501	155252810	16.862	0.131803	0.0695306	0.038935	0.0633524
chr3	155323001	155323350	33.2947	0.0264872	0.0466814	0.556697	0.632424
chr3	155334991	155335070	6.24753	-0.108897	0.0972233	0.184297	0.249009
chr3	155342411	155342760	28.6123	-0.197656	0.051685	6.29315e-05	0.000170363
chr3	155352861	155353510	26.9066	0.186046	0.0547215	0.000345682	0.000836957
chr3	155354051	155354110	5.49295	-0.130187	0.107185	0.135256	0.190476
chr3	155356671	155356960	19.1815	0.0710476	0.0612366	0.215493	0.284837
chr3	155362571	155364120	163.848	-0.144159	0.0296334	7.53299e-07	2.60942e-06
chr3	155370271	155370610	13.8337	-0.25768	0.0777091	0.000280473	0.000689045
chr3	155382281	155383220	71.4014	0.351529	0.03407	1.25349e-25	1.81245e-24
chr3	155391301	155392560	165.542	0.130159	0.025103	1.5625e-07	5.85937e-07
chr3	155417931	155419020	148.19	-0.129939	0.0234836	2.29455e-08	9.41989e-08
chr3	155421071	155421360	14.4372	-0.0500367	0.0696137	0.433941	0.515007
chr3	155423681	155424530	48.6286	-0.276775	0.0422872	1.77305e-11	9.80467e-11
chr3	155498121	155498160	5.54151	0.0446292	0.0986753	0.572073	0.64666
chr3	155498371	155498530	8.78102	0.15798	0.0951068	0.0517002	0.0815845
chr3	155499841	155500770	77.8467	0.23624	0.0329839	3.06589e-13	1.96001e-12
chr3	155518931	155519070	7.68329	-0.338873	0.103165	0.00019356	0.000487809
chr3	155526121	155526140	4.60006	-0.146207	0.115606	0.11012	0.159216
chr3	155571941	155572780	68.8427	0.00155642	0.0344441	0.963403	0.97247
chr3	155585511	155585650	7.28618	-0.700942	0.106002	3.01604e-12	1.77591e-11
chr3	155619661	155619760	8.95097	0.242647	0.0895881	0.00238054	0.0049969
chr3	155629751	155629840	7.32567	0.396126	0.102005	1.55206e-05	4.56701e-05
chr3	155631451	155632310	49.2813	0.0318532	0.0410119	0.447233	0.528077
chr3	155642201	155642820	31.4734	0.0938397	0.053611	0.0655672	0.100823
chr3	155646291	155646350	5.75172	0.0491607	0.096016	0.519147	0.597398
chr3	155646491	155647600	42.594	0.0422966	0.0434591	0.31529	0.394039
chr3	155647911	155648480	19.2601	-0.0154082	0.0629555	0.793271	0.837879
chr3	155648641	155648820	9.59261	0.529611	0.0964772	4.10158e-09	1.82e-08
chr3	155651921	155652400	24.7451	0.0934117	0.0569321	0.0823245	0.123386
chr3	155658831	155658970	6.98376	0.143564	0.0990514	0.0849811	0.126877
chr3	155664011	155664180	8.83737	0.283616	0.0940614	0.000663049	0.0015336
chr3	155664961	155665680	42.6479	0.303201	0.0458493	9.61566e-12	5.43733e-11
chr3	155676061	155677100	81.6972	0.00380993	0.0324303	0.905082	0.927881
chr3	155694431	155695310	55.2142	-0.238474	0.0409268	2.09739e-09	9.57496e-09
chr3	155701411	155702540	102.566	0.251735	0.0301433	2.36098e-17	2.05788e-16
chr3	155702901	155705560	384.371	-0.0127851	0.0159938	0.422155	0.503272
chr3	155714081	155714910	124.077	-0.187285	0.0287639	3.85251e-11	2.07e-10
chr3	155736521	155736570	6.01737	-0.150969	0.102903	0.077712	0.117228
chr3	155737941	155738200	12.5927	0.106171	0.0786879	0.131228	0.185466
chr3	155741091	155741530	26.337	0.611206	0.0626257	1.39522e-23	1.7883e-22
chr3	155743441	155748800	797.032	0.200228	0.0145006	1.10836e-43	3.82827e-42
chr3	155753181	155753290	10.5317	-0.128903	0.0820294	0.0625175	0.0966372
chr3	155805601	155806770	291.976	0.00513777	0.017216	0.764362	0.814071
chr3	155809681	155809760	7.25103	-0.48689	0.111231	1.3306e-06	4.47997e-06
chr3	155852771	155852850	6.25995	-0.197978	0.110982	0.0293575	0.0491865
chr3	155853001	155855390	1001.41	0.0751636	0.010264	2.20238e-13	1.42547e-12
chr3	155859821	155860160	16.0938	-0.0545825	0.066447	0.378551	0.459497
chr3	155862731	155862760	6.01443	0.203751	0.10589	0.0214502	0.0371019
chr3	155869731	155872480	1331.65	-0.0466949	0.00966401	1.30592e-06	4.4009e-06
chr3	155890131	155890210	8.27119	0.143278	0.0919051	0.0706342	0.107722
chr3	155890621	155891590	36.0758	0.467667	0.0530489	1.50777e-19	1.52327e-18
chr3	155991001	155991010	4.44593	-0.0245355	0.102328	0.724392	0.780602
chr3	155995681	155996020	25.8088	0.245608	0.0547593	2.59881e-06	8.43753e-06
chr3	156005801	156006070	12.9296	-0.55304	0.0910392	1.05594e-10	5.45141e-10
chr3	156011001	156011080	8.39376	-0.215716	0.0945374	0.00854534	0.0161026
chr3	156016791	156018030	152.438	-0.108574	0.0248659	1.007e-05	3.0338e-05
chr3	156024951	156025350	38.8336	-0.0670734	0.0457361	0.128285	0.181872
chr3	156037401	156037670	13.8646	-0.132732	0.0781441	0.0581308	0.0905638
chr3	156044021	156044120	7.79288	0.319161	0.0965327	0.000202145	0.000508057
chr3	156110071	156110340	12.8634	-0.070618	0.0753511	0.298747	0.376377
chr3	156136071	156136180	12.223	-0.0571402	0.0752586	0.401247	0.48237
chr3	156145721	156146580	59.9844	-0.485995	0.0371842	6.14418e-40	1.79305e-38
chr3	156149981	156151120	69.5598	0.379497	0.0376356	1.3102e-24	1.78527e-23
chr3	156151901	156152390	41.2863	0.324336	0.0444678	7.16368e-14	4.81942e-13
chr3	156160771	156161090	13.6406	-0.269068	0.0773117	0.000147032	0.000377428
chr3	156208401	156208810	21.1299	-0.229144	0.06105	6.72659e-05	0.000181362
chr3	156290781	156292170	134.976	-0.0780468	0.0259613	0.00235499	0.00494762
chr3	156304551	156304700	9.33503	-0.500934	0.0985369	3.97566e-08	1.59187e-07
chr3	156356921	156357110	9.84366	-0.107069	0.0860421	0.154628	0.213954
chr3	156382611	156382680	6.51229	-0.101991	0.0943618	0.203746	0.271507
chr3	156448481	156448500	4.79792	-0.0012278	0.0984616	0.98762	0.990906
chr3	156449951	156450260	16.2576	-0.0145187	0.0657387	0.81192	0.853122
chr3	156456721	156457320	86.5473	-0.0765371	0.0312447	0.0127181	0.0230877
chr3	156475191	156475240	6.50943	0.27497	0.106372	0.00252021	0.00526565
chr3	156484391	156484560	10.1528	-0.202793	0.092811	0.0118794	0.0217074
chr3	156509631	156509970	24.1825	0.0873372	0.0554698	0.0967621	0.142182
chr3	156515081	156515600	31.7232	-0.639382	0.053071	1.67291e-34	3.81041e-33
chr3	156531091	156531290	10.7074	-0.306698	0.0875517	0.000107339	0.000281143
chr3	156534761	156536060	201.46	0.110756	0.0202992	3.91231e-08	1.56818e-07
chr3	156541171	156541510	20.7769	-0.057248	0.0576881	0.293363	0.370652
chr3	156547581	156547900	14.7677	-0.388161	0.075752	4.941e-08	1.95811e-07
chr3	156553901	156555880	688.992	-0.0434956	0.0112392	0.000105515	0.000276701
chr3	156557921	156557930	4.64699	0.2448	0.117633	0.0110369	0.0203066
chr3	156575761	156575930	14.8534	0.0409371	0.0703087	0.52617	0.604096
chr3	156586981	156587320	12.4513	-0.710816	0.0914864	5.30601e-16	4.20118e-15
chr3	156594261	156594670	17.1594	-0.162749	0.0671037	0.00870962	0.016381
chr3	156602581	156602630	5.73481	-0.382716	0.118627	0.000188831	0.000476659
chr3	156605471	156606880	152.054	0.156796	0.0254557	4.55932e-10	2.21819e-09
chr3	156615621	156616160	33.2631	-0.00606184	0.0523083	0.903107	0.926347
chr3	156633491	156633630	9.37344	-0.407864	0.0945764	2.28479e-06	7.46924e-06
chr3	156642461	156644360	302.925	-0.244538	0.019883	3.30761e-35	7.80076e-34
chr3	156659251	156659660	30.0228	-0.341165	0.0534765	3.85685e-11	2.07214e-10
chr3	156673661	156676690	1366.88	-0.00104826	0.00863179	0.903299	0.926478
chr3	156676931	156676980	5.72964	0.241169	0.10998	0.00874407	0.0164384
chr3	156680531	156682050	121.194	0.246425	0.030446	2.04051e-16	1.66662e-15
chr3	156682341	156682690	14.33	0.18503	0.0745241	0.00637826	0.0123278
chr3	156685131	156685600	24.7494	0.0854551	0.0541438	0.101153	0.147836
chr3	156685721	156686120	13.0247	0.114043	0.074248	0.0905062	0.134059
chr3	156691131	156692450	81.0355	0.163193	0.0329011	4.27908e-07	1.52613e-06
chr3	156700301	156701050	40.38	0.301211	0.0515229	1.2539e-09	5.8487e-09
chr3	156711811	156712230	25.8954	-0.0171581	0.0523635	0.731528	0.786624
chr3	156718311	156719380	116.423	-0.249605	0.0322188	4.70731e-15	3.47864e-14
chr3	156721031	156721050	4.57979	-0.133844	0.110611	0.132449	0.187005
chr3	156728041	156728910	46.3925	-0.658752	0.0454928	1.29736e-48	5.50886e-47
chr3	156734541	156735330	51.4929	-0.402404	0.0398228	8.70319e-25	1.19849e-23
chr3	156741941	156742250	16.0846	-0.107309	0.0666305	0.0827291	0.123925
chr3	156749381	156749510	9.06492	-0.0781203	0.0830159	0.286698	0.363444
chr3	156750031	156752000	242.589	0.0129332	0.0199897	0.515017	0.593382
chr3	156760471	156762100	127.787	0.136711	0.0257183	8.27174e-08	3.19792e-07
chr3	156762341	156762350	4.34518	0.180312	0.118184	0.0557708	0.0872752
chr3	156769871	156770060	9.93909	-0.280039	0.0882438	0.000399944	0.000959093
chr3	156772841	156773410	34.9585	-0.32057	0.0493666	2.28051e-11	1.25025e-10
chr3	156788091	156788550	36.8249	0.277118	0.0497877	7.71823e-09	3.33125e-08
chr3	156794231	156794260	6.46353	0.0589093	0.0917084	0.453209	0.533864
chr3	156816151	156817850	192.808	0.085447	0.023557	0.000248453	0.000615547
chr3	156825831	156826860	100.252	-0.152907	0.0294072	1.27692e-07	4.83526e-07
chr3	156831151	156831320	9.55929	-0.394412	0.0944017	4.45724e-06	1.40505e-05
chr3	156888171	156889540	50.2666	0.0786083	0.0384949	0.036217	0.0593631
chr3	157061181	157061610	27.6423	-0.300445	0.0580548	5.78354e-08	2.27552e-07
chr3	157063051	157065670	154.394	-0.0389143	0.0255498	0.123595	0.176079
chr3	157066861	157067040	7.98807	-0.117645	0.0911543	0.13414	0.189115
chr3	157070101	157071160	79.3177	-0.58711	0.0408588	9.24484e-48	3.774e-46
chr3	157073721	157074220	47.527	-0.0258262	0.0405445	0.51256	0.590994
chr3	157075851	157076470	22.8958	-0.1794	0.0689125	0.00465487	0.00924335
chr3	157077851	157077930	8.1486	0.316651	0.0946715	0.000179093	0.000453686
chr3	157081211	157082830	314.65	0.127632	0.0165331	8.78442e-15	6.34973e-14
chr3	157086541	157086660	9.15559	0.128075	0.0877599	0.0948851	0.139781
chr3	157087561	157087580	4.73754	-0.130146	0.114725	0.150406	0.208863
chr3	157087941	157089950	810.88	0.000606088	0.0115038	0.95799	0.968395
chr3	157091181	157091890	45.4665	0.161716	0.0441688	0.000150939	0.000386781
chr3	157105181	157105890	60.0185	-0.00407312	0.0364325	0.908815	0.930928
chr3	157107981	157108110	8.53601	-0.0664893	0.0901921	0.391851	0.472844
chr3	157110781	157111260	18.6306	-0.107033	0.0638706	0.0726339	0.110438
chr3	157115561	157116410	43.6619	-0.45543	0.0460173	5.70936e-24	7.478e-23
chr3	157122761	157123360	62.787	-0.0586558	0.0353009	0.0896612	0.132975
chr3	157128341	157128740	14.8406	0.0625521	0.0782181	0.371727	0.452533
chr3	157128891	157131080	190.49	-0.101357	0.0229781	8.47803e-06	2.57959e-05
chr3	157134951	157138070	271.898	0.0524744	0.0180703	0.00350526	0.00712561
chr3	157145601	157146590	23.9558	-0.0355642	0.0683944	0.570825	0.645492
chr3	157151831	157151880	5.97684	-0.253462	0.108521	0.00563913	0.0110184
chr3	157154771	157154780	4.45682	-0.20019	0.119534	0.0357997	0.0587579
chr3	157155091	157155140	5.69996	-0.335523	0.11748	0.000779906	0.00178394
chr3	157156561	157157690	50.1483	0.0235769	0.041046	0.554974	0.630812
chr3	157158811	157161220	651.2	-0.0111676	0.0138353	0.418225	0.499381
chr3	157162731	157162950	19.6724	0.152078	0.0601178	0.00705706	0.0135236
chr3	157171111	157171380	13.3439	0.15308	0.0774343	0.0293153	0.0491231
chr3	157174021	157176680	907.27	0.0132868	0.0122201	0.287553	0.36437
chr3	157190501	157190510	3.71984	-0.105446	0.115725	0.242848	0.315526
chr3	157199991	157200450	20.5569	0.138726	0.067708	0.0260273	0.0441657
chr3	157200961	157202130	76.5781	0.118084	0.0343335	0.000445441	0.00105985
chr3	157204461	157204630	13.8037	-0.0010745	0.0741734	0.987108	0.990538
chr3	157239031	157239550	37.308	0.477839	0.0475743	1.28766e-24	1.75511e-23
chr3	157247971	157250120	223.864	0.084049	0.0203521	3.20828e-05	9.048e-05
chr3	157255851	157256170	16.6047	-0.0763377	0.0677298	0.221572	0.291716
chr3	157288021	157288200	10.0186	0.0872344	0.0839926	0.238054	0.310173
chr3	157328291	157328660	14.0834	-0.306374	0.0794409	2.59962e-05	7.426e-05
chr3	157334581	157336870	828.812	0.0476067	0.0124483	0.000126001	0.000326759
chr3	157354851	157354950	9.23019	0.156131	0.0884933	0.0432857	0.0696322
chr3	157360161	157360400	14.0046	-0.160116	0.0760872	0.0198513	0.0345888
chr3	157369831	157370510	43.7092	0.401361	0.0454981	1.87323e-19	1.88026e-18
chr3	157374991	157375230	14.2874	-0.68451	0.0841829	3.17691e-17	2.74339e-16
chr3	157376271	157377390	62.5777	0.0084998	0.0391288	0.823912	0.862992
chr3	157387861	157388510	35.0008	-0.0629164	0.0466166	0.146514	0.204117
chr3	157400581	157401530	89.4531	-0.103988	0.0340453	0.00180622	0.00387269
chr3	157417431	157417640	11.6438	-0.571529	0.0918046	4.28479e-11	2.29376e-10
chr3	157427781	157428040	13.9996	0.25277	0.0846363	0.000920732	0.00207995
chr3	157436241	157439010	577.77	-0.0480231	0.0148554	0.00117387	0.00260271
chr3	157439591	157439810	11.184	-0.165911	0.0800898	0.0206088	0.0357787
chr3	157444081	157445750	36.617	-0.0529661	0.0547374	0.312018	0.390601
chr3	157446761	157447330	30.6292	0.0391771	0.0476422	0.393218	0.474177
chr3	157464441	157464480	5.18861	-0.0973413	0.102616	0.249975	0.323403
chr3	157475941	157476230	19.2885	0.0646367	0.0627681	0.269981	0.34538
chr3	157480831	157481010	8.42368	-0.352567	0.101744	9.13409e-05	0.000241683
chr3	157493481	157494090	31.2875	0.228699	0.0492587	1.37939e-06	4.63428e-06
chr3	157499481	157499940	14.8541	-0.421501	0.0752893	3.17894e-09	1.42568e-08
chr3	157501481	157504040	212.405	0.0637848	0.0214808	0.00276317	0.00573145
chr3	157526981	157528650	265.805	-0.00612301	0.0201902	0.759974	0.810543
chr3	157532291	157533400	61.9992	0.435114	0.0369044	6.65094e-33	1.39863e-31
chr3	157542011	157542020	4.08445	-0.183663	0.128409	0.0614252	0.0951444
chr3	157542851	157543490	28.476	0.2678	0.0549464	3.40885e-07	1.23032e-06
chr3	157572681	157572830	14.7964	0.0746755	0.0731576	0.261881	0.336464
chr3	157582061	157582180	12.1193	-0.0902815	0.0736735	0.177283	0.240928
chr3	157585521	157585950	16.7415	-0.479407	0.0769684	5.66089e-11	2.99398e-10
chr3	157594511	157594520	5.39066	0.581228	0.126838	4.04843e-07	1.44776e-06
chr3	157605691	157607300	565.143	0.0254235	0.0144041	0.0764599	0.115561
chr3	157611781	157611980	16.0391	-0.0743969	0.0662851	0.225393	0.296
chr3	157618081	157618740	57.6182	0.0977226	0.037844	0.00811363	0.0153583
chr3	157639821	157640410	69.6512	-0.15142	0.0371525	2.88569e-05	8.19254e-05
chr3	157680461	157681430	122.003	0.147639	0.0285364	1.5001e-07	5.63763e-07
chr3	157753901	157755430	151.546	0.282166	0.0256346	1.03441e-28	1.77387e-27
chr3	157920471	157921580	93.6653	0.146217	0.0360681	3.31408e-05	9.32989e-05
chr3	158091701	158091770	6.43789	-0.197691	0.102707	0.0226495	0.0389668
chr3	158094301	158095880	53.5741	0.0855819	0.0436889	0.0432469	0.0695769
chr3	158097681	158098660	64.7386	0.00736362	0.0356006	0.83296	0.870112
chr3	158102941	158104280	45.3918	0.241248	0.044244	1.83961e-08	7.62871e-08
chr3	158104921	158107780	175.04	0.351806	0.0228904	5.62589e-54	2.97894e-52
chr3	158109581	158110900	377.525	0.138059	0.0230711	1.47834e-09	6.84941e-09
chr3	158261511	158261690	14.8215	0.837125	0.07645	4.87903e-29	8.51306e-28
chr3	158272071	158272360	20.088	0.18089	0.0618945	0.00180127	0.00386289
chr3	158313501	158313560	7.03423	0.0398118	0.0886784	0.604883	0.676504
chr3	158329521	158330250	31.8439	0.219763	0.0519566	9.82717e-06	2.9651e-05
chr3	158368181	158368520	17.8525	0.260911	0.0689894	4.85123e-05	0.000133528
chr3	158434521	158434690	25.1823	-0.0627383	0.0526796	0.239086	0.311338
chr3	158482921	158483180	11.6825	-0.0209582	0.0791036	0.766619	0.815898
chr3	158492831	158493250	18.9293	0.474201	0.0670488	1.94447e-13	1.26343e-12
chr3	158539541	158539860	16.0017	0.196744	0.0733299	0.00331102	0.00676515
chr3	158570501	158571840	415.085	0.0508615	0.0143129	0.000363649	0.000877512
chr3	158631861	158632470	51.9104	-0.0742527	0.0467091	0.0982189	0.144078
chr3	158644001	158645250	427.739	0.102275	0.0159862	1.30056e-10	6.66064e-10
chr3	158659641	158660190	36.9757	0.0657816	0.0438106	0.12099	0.172871
chr3	158672411	158672720	11.3671	-0.205742	0.0888485	0.00844158	0.0159262
chr3	158712881	158713580	45.2975	0.324548	0.0445734	8.9008e-14	5.93986e-13
chr3	158717021	158717120	8.12681	0.202481	0.10061	0.0163566	0.0290198
chr3	158723071	158723120	5.83638	0.0105577	0.0919284	0.893207	0.918405
chr3	158727531	158728210	39.8609	0.119633	0.045254	0.00611528	0.0118617
chr3	158731621	158733050	111.937	-0.0871115	0.0274814	0.00131499	0.00289014
chr3	158746911	158747740	46.8209	-0.180083	0.0472944	7.37303e-05	0.000197681
chr3	158768191	158769100	59.6708	0.0766039	0.03605	0.0298256	0.0499008
chr3	158789721	158789800	7.49433	0.156086	0.0944644	0.0539446	0.0847491
chr3	158791081	158791800	36.8883	0.086526	0.0473932	0.057693	0.0899557
chr3	158795091	158795230	15.1818	0.0738039	0.0731418	0.266887	0.341992
chr3	158801101	158802850	326.257	0.0425068	0.0166781	0.0104604	0.0193382
chr3	158838991	158839300	11.4427	0.0331946	0.076167	0.629613	0.698686
chr3	158918021	158918220	20.9103	0.0146623	0.0578356	0.788704	0.834257
chr3	159175391	159175650	12.3564	-0.180037	0.0793161	0.0115331	0.0211297
chr3	159236461	159236560	6.43031	-0.330778	0.10786	0.000420906	0.00100544
chr3	159237351	159237570	10.9383	-0.209405	0.0881215	0.00702782	0.0134725
chr3	159260191	159260530	18.8137	0.179109	0.0637907	0.00259754	0.00541422
chr3	159263891	159264400	23.6196	0.153627	0.0579795	0.00492616	0.00973785
chr3	159266931	159267050	12.6584	0.295038	0.0797098	5.36323e-05	0.000146696
chr3	159273721	159274080	23.6985	-0.0844472	0.0557738	0.109848	0.158882
chr3	159280591	159280970	12.4584	-0.233951	0.0801912	0.00126725	0.00279347
chr3	159301981	159302280	18.2552	-0.14812	0.0626663	0.01129	0.0207278
chr3	159322451	159322790	22.4456	0.591034	0.0677082	2.29295e-19	2.28716e-18
chr3	159356141	159358170	206.875	-0.146369	0.0228416	9.89413e-11	5.11839e-10
chr3	159432221	159433730	183.283	-0.34766	0.0254441	3.25385e-43	1.0992e-41
chr3	159451231	159451310	6.28412	0.0628171	0.0964467	0.439118	0.52011
chr3	159464691	159465110	14.3453	0.0843125	0.0717891	0.198399	0.265292
chr3	159482771	159482910	11.1402	0.217385	0.0864499	0.00458071	0.009107
chr3	159513561	159513830	16.005	-0.0448599	0.0663	0.465137	0.545466
chr3	159560381	159560880	19.9101	0.385644	0.0623281	1.07304e-10	5.53557e-10
chr3	159586461	159586960	34.3611	0.31848	0.0506475	7.75523e-11	4.05413e-10
chr3	159593791	159594630	50.9293	-0.418215	0.0397042	9.75311e-27	1.50035e-25
chr3	159594871	159595200	16.3445	-0.0425129	0.067135	0.493459	0.572871
chr3	159604091	159604560	23.0118	0.111881	0.0575252	0.0392732	0.0638369
chr3	159616371	159616450	8.0574	0.140517	0.0896298	0.0709562	0.108149
chr3	159618961	159620150	85.7383	-0.0323367	0.0312624	0.293188	0.370469
chr3	159620531	159620580	5.49942	-0.00668917	0.097464	0.934213	0.950425
chr3	159629231	159629620	15.0824	0.200551	0.0750054	0.00332824	0.00679655
chr3	159634641	159634660	6.00643	0.164857	0.104733	0.0577062	0.0899748
chr3	159669821	159670000	15.6494	0.0702438	0.0757888	0.308408	0.386742
chr3	159672921	159672970	6.02684	-0.0883701	0.0959624	0.274069	0.349756
chr3	159711601	159712160	30.2446	0.161608	0.0510239	0.000915991	0.00207005
chr3	159732261	159734200	207.494	-0.032829	0.029828	0.26348	0.338239
chr3	159761501	159761850	15.8367	-0.21679	0.0734779	0.00127777	0.00281465
chr3	159762781	159767010	1095.32	-0.0468362	0.0134897	0.000495054	0.00116825
chr3	159771191	159771290	7.98596	-0.198421	0.098506	0.0182357	0.0320367
chr3	159775091	159776190	211.923	0.046186	0.0236426	0.0485639	0.0771837
chr3	159788401	159788430	5.27833	-0.0507372	0.0994357	0.538123	0.615188
chr3	159796351	159797300	48.4823	0.126171	0.0468041	0.00503409	0.0099324
chr3	159798831	159799500	45.9238	-0.607891	0.0471963	4.75594e-39	1.33069e-37
chr3	159804481	159805760	121.194	0.324269	0.0267446	1.94118e-34	4.40572e-33
chr3	159806581	159806740	10.1189	-0.0573114	0.0787689	0.415891	0.497039
chr3	159814301	159814590	14.9546	-0.429899	0.0780849	5.15339e-09	2.26364e-08
chr3	159818371	159818770	25.3939	0.0406244	0.0587643	0.464501	0.544859
chr3	159821041	159821590	29.0478	0.283057	0.0575329	2.44246e-07	8.95582e-07
chr3	159821861	159821940	6.21714	0.173252	0.102844	0.0441707	0.070902
chr3	159824391	159824490	6.47721	-0.137846	0.099847	0.0996129	0.14588
chr3	159828441	159829870	62.7064	0.255034	0.0369209	1.73724e-12	1.04408e-11
chr3	159837681	159838040	19.5474	0.330532	0.0661944	1.31413e-07	4.96962e-07
chr3	159838751	159842750	701.203	0.0389887	0.0124289	0.00166302	0.00358908
chr3	159843621	159845220	75.0451	0.116587	0.0365823	0.00110007	0.00245195
chr3	159848271	159848530	10.7891	0.0240611	0.0768924	0.728527	0.784156
chr3	159851161	159851410	9.89669	-0.00474417	0.0780425	0.94586	0.959257
chr3	159851631	159852020	14.2648	-0.408775	0.087487	4.06939e-07	1.45465e-06
chr3	159852251	159855160	391.817	-0.363804	0.0167645	3.78324e-105	1.11845e-102
chr3	159855991	159857370	174.967	-0.181627	0.0227233	7.22909e-16	5.66939e-15
chr3	159859481	159861890	129.694	-0.0597294	0.0284392	0.0331955	0.0549266
chr3	159864601	159864840	9.91632	0.00413543	0.0857	0.956381	0.967098
chr3	159864981	159864990	4.53376	0.0537908	0.103991	0.52514	0.603131
chr3	159866241	159866250	4.47093	-0.175955	0.117224	0.0596693	0.0926892
chr3	159872391	159872850	18.6354	0.0789162	0.0644546	0.187831	0.253109
chr3	159878021	159878280	11.2325	-0.367622	0.08735	4.31645e-06	1.36328e-05
chr3	159881421	159883760	540.953	-0.146612	0.0145543	4.8252e-24	6.346e-23
chr3	159884531	159885550	45.2371	0.187553	0.0429228	6.50363e-06	2.00696e-05
chr3	159892091	159893090	126.191	-0.175236	0.0248647	1.03323e-12	6.3237e-12
chr3	159894551	159894670	7.14322	-0.229154	0.101035	0.00798083	0.0151263
chr3	159901141	159901260	8.25662	0.0423748	0.0863993	0.574498	0.648901
chr3	159902841	159903110	10.3283	-0.0971411	0.0803791	0.17497	0.23826
chr3	159915761	159916510	36.379	0.21414	0.0514457	1.35998e-05	4.03077e-05
chr3	159928161	159928360	11.2986	0.151759	0.0853406	0.0432537	0.0695872
chr3	159928731	159929010	12.786	0.0671863	0.0747292	0.320967	0.40004
chr3	159929291	159929870	39.3307	-0.155547	0.0465283	0.00059193	0.00137998
chr3	159951521	159951890	18.9782	-0.419413	0.0676697	8.2658e-11	4.30966e-10
chr3	159953021	159954800	364.521	0.0398102	0.0171102	0.019383	0.0338484
chr3	159963081	159963450	17.8792	0.0269173	0.0620991	0.643814	0.711384
chr3	159982591	159982700	9.33974	-0.402798	0.0937262	2.62512e-06	8.51848e-06
chr3	159987331	159987430	8.53148	0.148645	0.0895605	0.0573133	0.089426
chr3	159988081	159989670	254.056	0.0830044	0.0181411	4.20923e-06	1.33157e-05
chr3	160001181	160002540	97.146	-0.25842	0.0350692	5.5977e-14	3.79882e-13
chr3	160003241	160004030	64.2781	0.21836	0.0369755	1.52146e-09	7.04067e-09
chr3	160006281	160007020	60.7794	0.214915	0.0371524	3.22913e-09	1.44717e-08
chr3	160032021	160032700	43.3421	0.126905	0.045187	0.00358618	0.00727519
chr3	160038781	160039460	55.4725	-0.0358531	0.0389636	0.345102	0.425228
chr3	160052551	160053310	36.2734	-0.29436	0.0469506	1.00015e-10	5.17207e-10
chr3	160118171	160118710	23.2548	0.141721	0.0597004	0.0114094	0.0209245
chr3	160129691	160129860	9.89771	0.116119	0.0850259	0.120154	0.171827
chr3	160136001	160136140	9.75559	-0.457534	0.09184	7.67044e-08	2.97762e-07
chr3	160162161	160163000	54.9325	-0.297044	0.041931	3.6866e-13	2.3418e-12
chr3	160163281	160163490	11.2381	0.0130908	0.0767694	0.850144	0.883892
chr3	160163651	160163660	4.66761	0.0839324	0.106179	0.329616	0.409113
chr3	160183821	160184060	10.4979	-0.0105164	0.0777587	0.880299	0.908259
chr3	160196731	160196820	7.04585	0.0473545	0.0896784	0.541061	0.617942
chr3	160200301	160200970	77.8361	-0.203278	0.0343878	1.5923e-09	7.35232e-09
chr3	160210841	160211160	16.1159	0.320776	0.0742245	3.45855e-06	1.10628e-05
chr3	160224301	160226830	391.544	-0.321782	0.0160959	1.56718e-89	2.87656e-87
chr3	160291981	160292230	20.4654	-0.260529	0.0635771	1.31403e-05	3.90123e-05
chr3	160395331	160395900	46.7322	-0.398408	0.0420728	4.90963e-22	5.76819e-21
chr3	160398571	160402360	753.091	0.088665	0.0182609	1.02924e-06	3.5103e-06
chr3	160402471	160402540	5.36471	-0.0208003	0.105201	0.805126	0.847627
chr3	160403121	160403370	10.7757	-0.000775069	0.0765467	0.990797	0.993269
chr3	160404191	160404480	10.6306	-0.0318424	0.0850652	0.668449	0.732882
chr3	160404601	160404610	4.41305	-0.000440982	0.101276	0.994579	0.995937
chr3	160407421	160407440	5.09963	0.0489068	0.0986338	0.552545	0.62859
chr3	160410121	160410230	6.63398	-0.0799768	0.0914917	0.308763	0.387122
chr3	160413341	160413920	43.4242	-0.00825058	0.0419433	0.839369	0.875278
chr3	160448661	160450580	428.424	0.253129	0.0168638	2.13181e-51	1.01696e-49
chr3	160485541	160486370	22.3493	0.221815	0.0648226	0.000257661	0.000636704
chr3	160524881	160525120	19.3314	-0.641226	0.0642788	1.69623e-24	2.29512e-23
chr3	160564181	160566850	1330.15	-0.0166892	0.00942868	0.0762743	0.115318
chr3	160577691	160577800	9.92376	-0.0908515	0.0842252	0.21442	0.283627
chr3	160586901	160587580	41.5794	-0.747837	0.0474829	4.96272e-57	2.97304e-55
chr3	160616421	160617220	72.6208	-0.280068	0.0340405	5.83104e-17	4.94515e-16
chr3	160644201	160644510	12.6854	0.519533	0.0817986	2.36921e-11	1.29661e-10
chr3	160661211	160662200	98.6819	-0.0251684	0.0291451	0.381138	0.462165
chr3	160666311	160666450	8.01535	-0.0440721	0.087401	0.562936	0.638184
chr3	160678551	160678770	11.0268	-0.0450947	0.0775957	0.517895	0.59616
chr3	160685831	160685930	7.98649	0.00568881	0.0849451	0.940615	0.955305
chr3	160707161	160707860	48.5975	0.212034	0.0399279	5.00627e-08	1.98252e-07
chr3	160754251	160758000	1521.8	-0.00212404	0.00915142	0.81605	0.856517
chr3	160781351	160781910	31.2007	-0.0745569	0.0498441	0.11803	0.169201
chr3	160784851	160785070	13.3354	0.0198112	0.0715403	0.76238	0.812415
chr3	160801441	160801940	24.1005	-0.00063486	0.0549864	0.989979	0.992653
chr3	160804601	160805350	50.7124	0.0154996	0.03911	0.684744	0.74682
chr3	160808251	160808790	22.4283	0.230808	0.0694199	0.00032316	0.000786277
chr3	160811091	160811540	21.2449	0.352038	0.0615065	2.12152e-09	9.68129e-09
chr3	160830961	160831100	12.4995	-0.282375	0.0814573	0.000142497	0.000366611
chr3	160870431	160870750	17.7345	-0.133248	0.0668046	0.0282935	0.0475784
chr3	160876311	160877400	150.764	0.120125	0.0277385	1.11296e-05	3.33436e-05
chr3	160885761	160886130	22.149	0.228287	0.0663433	0.000218071	0.000545229
chr3	160897781	160897800	5.01506	-0.18452	0.115401	0.0466454	0.0744573
chr3	160911651	160911660	4.65603	-0.133366	0.111614	0.135996	0.19138
chr3	160920651	160921320	35.2077	0.193833	0.0480683	2.74114e-05	7.80438e-05
chr3	160926131	160926830	47.7401	-0.354838	0.0415401	2.64968e-18	2.46536e-17
chr3	160929451	160930020	42.6882	0.192274	0.0432364	4.41384e-06	1.3921e-05
chr3	160941841	160942330	30.7066	-0.0123922	0.0491092	0.778563	0.825755
chr3	160953841	160954140	14.6466	-0.386535	0.075845	5.40839e-08	2.13426e-07
chr3	160999491	160999690	11.1618	-0.745673	0.0956491	4.03765e-16	3.22686e-15
chr3	161042211	161042440	12.7022	-0.122252	0.0813526	0.0903841	0.133905
chr3	161069771	161070320	24.4121	-0.343015	0.0594942	1.72314e-09	7.92966e-09
chr3	161104391	161105640	114.592	-0.187605	0.02691	1.66722e-12	1.00336e-11
chr3	161208101	161209220	89.3121	0.480744	0.0439363	6.92432e-29	1.19895e-27
chr3	161211961	161213430	146.351	-0.143355	0.0254133	1.15245e-08	4.8825e-08
chr3	161217531	161217810	15.1193	0.235898	0.0756754	0.000645612	0.00149616
chr3	161220541	161223190	427.96	0.0512432	0.0150414	0.000628497	0.00145907
chr3	161274831	161274960	11.3464	0.207914	0.0822645	0.00479071	0.00949165
chr3	161314991	161315290	15.004	-0.191565	0.0767839	0.00583529	0.0113662
chr3	161347811	161348240	25.799	0.71146	0.0656496	1.66192e-28	2.81512e-27
chr3	161348381	161348470	7.90258	0.259396	0.0980424	0.00235492	0.00494752
chr3	161349001	161350450	123.048	0.408026	0.03018	1.85187e-42	6.06455e-41
chr3	161371431	161373310	427.493	-0.152165	0.0174297	1.6661e-18	1.57107e-17
chr3	161408971	161409410	24.9027	0.10148	0.0536303	0.0444212	0.0712706
chr3	161412871	161413910	69.1948	-0.149593	0.0361986	2.31694e-05	6.66501e-05
chr3	161415501	161416790	168.487	-0.0491767	0.0265917	0.0611485	0.094756
chr3	161420201	161421530	87.5586	-0.222586	0.0308279	2.23782e-13	1.44759e-12
chr3	161423851	161424220	21.7406	0.295017	0.0600851	2.42437e-07	8.89289e-07
chr3	161427131	161427750	30.8935	0.00671657	0.0514488	0.891864	0.917293
chr3	161454201	161455130	56.9386	-0.36573	0.0415436	2.44845e-19	2.43607e-18
chr3	161471851	161472000	8.30758	-0.371236	0.0991092	3.03608e-05	8.59244e-05
chr3	161484291	161484760	23.7634	-0.246902	0.0607902	1.67448e-05	4.90629e-05
chr3	161488551	161488560	4.04726	0.0759809	0.109139	0.385485	0.46651
chr3	161508971	161509500	24.8421	0.423757	0.0615068	8.46516e-13	5.21781e-12
chr3	161510811	161510820	4.40274	0.292554	0.124735	0.00433431	0.00865858
chr3	161524511	161524540	5.50808	0.0408249	0.0967145	0.615389	0.685935
chr3	161548111	161549170	132.727	0.154229	0.025134	5.44721e-10	2.63101e-09
chr3	161552961	161553600	42.1747	-0.32793	0.0459395	2.09594e-13	1.35862e-12
chr3	161557571	161557710	9.99906	0.00693902	0.0801208	0.923117	0.942151
chr3	161558241	161558780	19.9724	0.148838	0.0642424	0.0127058	0.0230683
chr3	161559261	161560830	80.1485	0.615186	0.042103	1.80662e-49	7.9312e-48
chr3	161576181	161576380	11.0297	-0.727664	0.0945855	9.96943e-16	7.74031e-15
chr3	161576511	161577180	26.124	0.0599059	0.0556218	0.256172	0.330261
chr3	161579511	161579600	8.19568	-0.2423	0.0979656	0.00424054	0.00848709
chr3	161599761	161599920	10.8948	-0.316481	0.088981	8.23161e-05	0.000219119
chr3	161618071	161618150	6.41562	0.0731525	0.0952316	0.36432	0.445033
chr3	161619491	161619610	9.70178	-0.0578228	0.0804368	0.419249	0.500403
chr3	161625291	161625370	8.3005	0.10599	0.0876442	0.164822	0.226222
chr3	161630921	161631070	12.5245	-0.128893	0.0804849	0.0719295	0.109498
chr3	161640251	161640460	12.0007	-0.620961	0.0872649	9.08438e-14	6.05933e-13
chr3	161644771	161645670	180.286	0.111072	0.0239364	2.73622e-06	8.86197e-06
chr3	161657061	161657140	5.55014	-0.409888	0.118939	7.75982e-05	0.000207348
chr3	161673931	161674650	32.0965	-0.0763296	0.0514918	0.120302	0.172012
chr3	161678241	161678630	28.1197	-0.278987	0.0565687	2.36731e-07	8.69487e-07
chr3	161689481	161690800	245.705	-0.00313763	0.0188578	0.866912	0.897456
chr3	161691041	161691470	19.6443	-0.154584	0.0627722	0.00830992	0.0156986
chr3	161694471	161694610	9.2838	-0.252318	0.0945935	0.00231877	0.00487739
chr3	161699631	161699640	4.67187	0.11507	0.106618	0.184818	0.249601
chr3	161701211	161701360	11.699	0.343665	0.0865493	1.38036e-05	4.08829e-05
chr3	161740321	161740820	23.443	0.0317888	0.0601345	0.573858	0.648331
chr3	161745571	161745630	6.26118	0.224118	0.111559	0.0149634	0.0267564
chr3	161770221	161770790	32.3368	0.273702	0.0595029	1.21452e-06	4.10639e-06
chr3	161852071	161852390	19.3615	0.365876	0.0715054	5.4494e-08	2.14951e-07
chr3	161914131	161916000	178.587	0.410432	0.0232632	1.92939e-70	1.88834e-68
chr3	161939551	161940920	77.3764	-0.00568672	0.0338889	0.864093	0.895186
chr3	161950741	161951160	20.0636	0.360719	0.0638394	3.0773e-09	1.38251e-08
chr3	162019961	162020060	6.71255	-0.514691	0.108938	2.4639e-07	9.03058e-07
chr3	162022951	162023380	24.7386	-0.0760892	0.0574353	0.160241	0.220744
chr3	162074651	162075110	16.2918	-0.492619	0.0697481	1.97608e-13	1.28319e-12
chr3	162130731	162130770	5.3718	0.213003	0.112991	0.0210853	0.0365235
chr3	162134801	162134900	8.0802	-0.0782595	0.0864135	0.300268	0.378023
chr3	162136331	162136710	19.7176	0.299749	0.07729	2.5502e-05	7.29425e-05
chr3	162234761	162234990	12.4367	-0.462064	0.0886771	2.26652e-08	9.30991e-08
chr3	162268981	162270380	211.546	-0.364565	0.0246554	3.03764e-50	1.37704e-48
chr3	162285881	162285990	8.0778	0.257873	0.102004	0.00318768	0.00653313
chr3	162300221	162300330	8.64214	-0.00671485	0.090399	0.930739	0.947803
chr3	162367791	162368470	28.7545	0.00695281	0.0538101	0.89242	0.917717
chr3	162398381	162398960	36.2236	0.0273273	0.0460003	0.538825	0.615842
chr3	162489981	162490060	6.43355	0.300744	0.104869	0.000933922	0.00210787
chr3	162525101	162525350	9.26001	-0.550344	0.0954076	8.00905e-10	3.80657e-09
chr3	162596471	162599660	381.046	-0.197474	0.0214473	1.58429e-20	1.69738e-19
chr3	162605711	162606010	10.797	-0.869546	0.102429	1.15067e-18	1.09631e-17
chr3	162663961	162664180	10.488	-0.354488	0.0915229	1.94981e-05	5.66348e-05
chr3	162679151	162679180	5.44915	-0.112581	0.103641	0.18664	0.251708
chr3	162704341	162704610	14.6642	-0.12787	0.0709782	0.0477471	0.0760293
chr3	162721761	162721770	4.46332	-0.030697	0.100999	0.711999	0.770201
chr3	162741381	162741400	4.55631	-0.319586	0.130722	0.00276314	0.00573145
chr3	162930291	162930320	5.1708	0.0556929	0.0997882	0.501698	0.580779
chr3	162936941	162936950	4.13865	-0.224553	0.1265	0.024228	0.0414129
chr3	162998171	162998440	12.3511	0.528495	0.0880202	1.96164e-10	9.89281e-10
chr3	163058311	163058630	16.4593	0.227099	0.0751988	0.000951821	0.00214529
chr3	163113601	163113610	4.13242	-0.254683	0.128277	0.0124273	0.0226105
chr3	163161771	163162100	31.8226	-0.188333	0.0490614	6.30562e-05	0.000170674
chr3	163340831	163341500	48.7703	-0.108558	0.043292	0.00950632	0.0177335
chr3	163490351	163490460	8.68518	0.215591	0.0910227	0.00689306	0.0132354
chr3	163622451	163622710	30.0593	0.278749	0.0502817	8.89023e-09	3.81369e-08
chr3	164208811	164209300	50.3949	0.342013	0.0423712	1.61448e-16	1.32885e-15
chr3	164235361	164235530	9.78939	0.0156006	0.0823791	0.830634	0.868276
chr3	164418541	164418680	8.93204	-0.139639	0.0874214	0.0669353	0.102703
chr3	164730931	164731100	12.5517	-0.0795987	0.0752945	0.242546	0.315189
chr3	165185701	165186140	37.0288	0.0375842	0.0438042	0.376062	0.456935
chr3	165192361	165194960	174.707	0.435721	0.0272061	1.8059e-58	1.14263e-56
chr3	165195421	165197530	106.558	0.256133	0.0306622	2.35876e-17	2.05604e-16
chr3	165206801	165207300	84.1626	-0.0414081	0.0302714	0.164807	0.226204
chr3	165342591	165343330	57.9518	0.00497297	0.0398241	0.898109	0.922343
chr3	165372191	165372990	50.5364	-0.0681588	0.0432766	0.103439	0.150724
chr3	165624921	165624980	5.92466	0.0309822	0.0910046	0.692217	0.753266
chr3	165642621	165643780	113.967	0.206166	0.0304858	4.2836e-12	2.49079e-11
chr3	165742261	165742870	36.3354	-0.142761	0.0483203	0.00207696	0.00440767
chr3	165749941	165750100	10.9801	-0.210704	0.0885164	0.00687527	0.0132046
chr3	165768731	165768910	11.678	0.290173	0.0817259	0.000102163	0.000268492
chr3	165778631	165778670	6.35475	-0.130172	0.0979305	0.114823	0.165148
chr3	165796741	165797040	17.1494	-0.208805	0.0665188	0.000728407	0.00167383
chr3	165801061	165801150	7.0544	0.0284755	0.089436	0.713544	0.771516
chr3	165836861	165837870	128.962	0.267221	0.0276075	1.16501e-22	1.41884e-21
chr3	165854781	165854850	6.89455	-0.0191686	0.0898226	0.804575	0.847134
chr3	166283501	166284550	85.9789	-0.0613623	0.0332138	0.059699	0.0927328
chr3	166426031	166426130	10.1317	0.162896	0.0855102	0.0292536	0.0490308
chr3	166837701	166837800	9.57298	-0.105447	0.0831799	0.151169	0.209774
chr3	167032431	167032490	7.6032	0.0711651	0.0893057	0.356602	0.437108
chr3	167056961	167058480	138.901	0.212285	0.0355227	1.00325e-09	4.72312e-09
chr3	167110811	167111320	25.94	0.306883	0.061808	1.69892e-07	6.34458e-07
chr3	167113351	167113830	27.1777	-0.0881491	0.0566485	0.100599	0.147121
chr3	167166201	167167190	70.2122	-0.219	0.0359153	4.62061e-10	2.24649e-09
chr3	167233831	167234360	19.3899	-0.518423	0.0782565	3.72004e-12	2.17344e-11
chr3	167281481	167281660	12.2671	-0.846392	0.0829978	1.35469e-25	1.9555e-24
chr3	167286761	167287560	33.3722	-0.580253	0.0493902	7.30572e-33	1.53352e-31
chr3	167350411	167350500	8.47906	0.0360814	0.0855645	0.630317	0.699283
chr3	167353091	167353100	4.43993	3.33228e-05	0.103233	0.998882	0.999207
chr3	167361181	167361810	26.0121	0.0403349	0.0534035	0.428239	0.509383
chr3	167379711	167380820	189.4	0.133692	0.0221267	1.09542e-09	5.13978e-09
chr3	167406731	167407130	44.2356	0.116966	0.0408587	0.00320386	0.00656371
chr3	167493431	167493500	6.38784	-0.0702951	0.093738	0.386469	0.467431
chr3	167559871	167560490	52.528	-0.0868899	0.038615	0.0209022	0.0362392
chr3	167572921	167573420	25.4418	0.217256	0.0559701	4.39687e-05	0.000121744
chr3	167574521	167575770	221.361	0.288956	0.0226866	1.04019e-37	2.73962e-36
chr3	167602221	167602230	4.09414	-0.188582	0.125975	0.0534586	0.0840515
chr3	167613421	167613680	14.893	0.103797	0.0774437	0.135044	0.190217
chr3	167647211	167647460	11.2742	-0.253436	0.0830598	0.000718048	0.00165165
chr3	167653201	167654570	104.502	-0.00445898	0.0292463	0.877016	0.90567
chr3	167657691	167658220	37.9787	-0.339367	0.0456124	2.23114e-14	1.55996e-13
chr3	167658411	167658600	7.77618	0.0963655	0.094137	0.228819	0.299878
chr3	167658721	167658970	15.2312	0.099181	0.06989	0.128056	0.181598
chr3	167666181	167667190	108.357	-0.131551	0.0293972	5.42854e-06	1.69192e-05
chr3	167684391	167685020	19.6654	0.0824275	0.0631421	0.178071	0.24187
chr3	167734061	167736370	1197.62	0.00195076	0.0126003	0.876995	0.905653
chr3	167741081	167741400	24.6435	-0.104457	0.052782	0.0376597	0.0614886
chr3	167775921	167776810	43.5626	0.394079	0.0461532	2.26944e-18	2.12085e-17
chr3	167780351	167780920	33.5807	-0.0703276	0.0464403	0.116028	0.16666
chr3	167783741	167784070	23.9654	-0.595141	0.0580559	1.13269e-25	1.64288e-24
chr3	167787391	167788260	36.9752	-0.237065	0.0471048	1.84899e-07	6.87494e-07
chr3	167813841	167815510	350.588	-0.0429137	0.0164983	0.00897709	0.0168359
chr3	167874431	167875280	64.736	-0.142713	0.0416492	0.000398869	0.000956742
chr3	167876661	167876800	9.04912	-0.0530868	0.0829387	0.468703	0.548897
chr3	167882221	167882370	12.8265	0.121502	0.0776617	0.0813228	0.122053
chr3	167913371	167913450	8.86808	0.0415817	0.0829967	0.570969	0.645608
chr3	167928161	167928250	8.80078	0.121294	0.0892417	0.116618	0.16741
chr3	167941671	167941940	17.3205	-0.0863256	0.0722835	0.189003	0.254471
chr3	167976911	167977080	9.86847	-0.406833	0.09222	1.52998e-06	5.11042e-06
chr3	167977971	167978250	17.1306	-0.43428	0.0706838	1.12055e-10	5.77047e-10
chr3	168024391	168024950	51.8252	-0.348734	0.0435095	2.16769e-16	1.76648e-15
chr3	168034231	168034640	21.9825	0.149068	0.057511	0.00601628	0.0116864
chr3	168040211	168041030	42.2414	0.249862	0.0435341	3.38273e-09	1.51255e-08
chr3	168044231	168044300	6.47126	-0.232402	0.104816	0.00861564	0.0162196
chr3	168047271	168047720	59.1799	-0.137233	0.0360988	0.00010003	0.000263231
chr3	168048571	168050030	123.497	0.149934	0.028017	5.71904e-08	2.25112e-07
chr3	168058291	168058490	8.84161	-0.0310571	0.0875706	0.683058	0.745381
chr3	168071541	168072420	42.4155	-0.0972955	0.0434558	0.0206849	0.0358959
chr3	168088501	168088600	9.18699	0.165057	0.0860162	0.0294286	0.04929
chr3	168092691	168096990	1539.15	0.0192819	0.0097285	0.0471705	0.0752146
chr3	168161261	168161970	26.6975	0.13673	0.0593692	0.0141449	0.0254289
chr3	168165531	168166140	38.956	0.301365	0.0465814	2.59705e-11	1.41596e-10
chr3	168211231	168211880	55.0414	0.357407	0.0415669	1.57145e-18	1.48433e-17
chr3	168214051	168214200	9.60208	0.175932	0.0882192	0.0227774	0.0391641
chr3	168216931	168217160	16.1108	-0.328718	0.0731982	1.51726e-06	5.07079e-06
chr3	168220471	168221130	60.6873	-0.107063	0.0385724	0.00436792	0.00872027
chr3	168223211	168223340	8.94883	0.179665	0.0913521	0.022536	0.0387908
chr3	168238001	168238190	10.1893	-0.105333	0.0855151	0.159617	0.219994
chr3	168248131	168251080	1238.46	-0.0545162	0.0109754	8.54553e-07	2.94077e-06
chr3	168251421	168251440	4.80926	0.0810188	0.103642	0.339957	0.419883
chr3	168262951	168263390	38.1052	-0.0732098	0.0483919	0.112888	0.162704
chr3	168271841	168273200	302.983	0.065355	0.0245946	0.00720738	0.0137818
chr3	168288201	168289860	61.5331	0.310417	0.0369161	1.08849e-17	9.71546e-17
chr3	168330811	168331350	24.0971	-0.0776564	0.0622925	0.181307	0.245639
chr3	168331681	168332430	36.094	0.294586	0.048156	2.64527e-10	1.3169e-09
chr3	168333201	168334030	33.1951	0.0273884	0.0487525	0.559305	0.634877
chr3	168341361	168341900	23.5791	-0.0328361	0.0552209	0.531316	0.608877
chr3	168418161	168418760	21.4426	0.0301174	0.059366	0.590475	0.663503
chr3	168433261	168433890	33.0654	-0.136275	0.050351	0.00419159	0.00839878
chr3	168459451	168459610	7.5384	0.016511	0.0865999	0.829019	0.867008
chr3	168467271	168467780	31.7084	0.315526	0.0498501	6.04655e-11	3.18963e-10
chr3	168470411	168470610	10.7622	0.115095	0.0788697	0.103391	0.150661
chr3	168472911	168473930	73.7216	0.0659725	0.0325708	0.0392122	0.0637512
chr3	168476321	168476910	27.3794	-0.143322	0.0554857	0.00636932	0.0123123
chr3	168497941	168498080	8.3522	0.0542369	0.0861141	0.474234	0.554355
chr3	168501371	168502170	55.5505	-0.290194	0.0389813	2.73607e-14	1.89875e-13
chr3	168511361	168511830	19.1285	0.0701575	0.059953	0.213167	0.282187
chr3	168517341	168517860	22.3066	-0.326991	0.0637797	6.44261e-08	2.52154e-07
chr3	168531161	168531480	31.1936	-0.326235	0.0526418	1.281e-10	6.56552e-10
chr3	168544701	168544810	8.07849	0.00638702	0.0906116	0.935571	0.951414
chr3	168545411	168546370	108.48	-0.0822766	0.0274457	0.0023903	0.00501611
chr3	168548751	168549110	24.0307	-0.169127	0.0595118	0.00233901	0.00491667
chr3	168576471	168577040	21.9484	-0.0187406	0.0584779	0.733868	0.78861
chr3	168581181	168582930	199.216	-0.0348977	0.0220828	0.110942	0.160239
chr3	168591581	168591980	14.4765	0.0086347	0.0702856	0.894009	0.919022
chr3	168595451	168595650	12.7178	-0.389274	0.0860306	9.46311e-07	3.2394e-06
chr3	168599911	168599920	4.79277	0.513468	0.125942	4.55884e-06	1.43484e-05
chr3	168614951	168615830	27.2149	-0.286629	0.0562818	9.88263e-08	3.7869e-07
chr3	168616851	168617680	55.611	-0.117695	0.0400947	0.00250621	0.00523906
chr3	168617811	168617870	6.02577	0.00719373	0.092612	0.925886	0.9442
chr3	168620841	168621380	36.2255	0.207206	0.0465244	3.86917e-06	1.22959e-05
chr3	168647791	168647810	4.95667	0.0279429	0.104536	0.74883	0.801312
chr3	168653441	168653450	4.47066	-0.0139697	0.102627	0.866876	0.89744
chr3	168671241	168671260	4.93978	-0.0773426	0.10243	0.366546	0.447287
chr3	168693961	168694170	18.0592	-0.461207	0.0692443	3.44698e-12	2.01911e-11
chr3	168702871	168702990	8.63746	0.00534288	0.083545	0.942325	0.956549
chr3	168724901	168725220	14.9447	-0.453969	0.0771414	5.18014e-10	2.50679e-09
chr3	168726701	168727210	25.4274	0.0630282	0.0580561	0.248939	0.322261
chr3	168739091	168739200	8.0329	0.218801	0.0950873	0.00795785	0.0150861
chr3	168752401	168752830	24.253	0.25891	0.0587822	3.42665e-06	1.09662e-05
chr3	168801951	168802070	6.15836	-0.0492728	0.0959278	0.541274	0.618126
chr3	168802771	168803340	32.3902	-0.372976	0.0511246	5.26337e-14	3.57982e-13
chr3	168807041	168807800	40.2269	0.203347	0.0456314	3.88991e-06	1.23586e-05
chr3	168811281	168811460	9.86773	0.398959	0.0951737	4.12251e-06	1.30559e-05
chr3	168811941	168813840	205.445	0.10294	0.021468	1.3371e-06	4.50089e-06
chr3	168816161	168816260	7.0203	0.000639253	0.0895496	0.99398	0.995494
chr3	168820641	168821600	54.0691	-0.306033	0.0399705	4.8391e-15	3.57083e-14
chr3	168829081	168829260	11.0999	0.184845	0.0821243	0.011678	0.0213717
chr3	168831811	168831910	6.64472	-0.144757	0.100123	0.0847681	0.126595
chr3	168839711	168839940	11.4837	-0.322945	0.0860355	3.70814e-05	0.00010374
chr3	168847031	168847730	23.1411	0.181903	0.0626653	0.00189036	0.00403876
chr3	168865081	168865150	8.26431	-0.124962	0.0912018	0.111779	0.161299
chr3	168881601	168881660	5.78641	0.00482599	0.095426	0.952332	0.964067
chr3	168881851	168881910	5.83223	-0.0722893	0.0961692	0.372127	0.452927
chr3	168884441	168885190	37.505	0.0770713	0.0438739	0.0694868	0.106183
chr3	168933651	168933900	12.3199	-0.22743	0.082883	0.00219758	0.00464123
chr3	168952431	168952700	11.0067	-0.160356	0.0839112	0.0307978	0.0513587
chr3	168982971	168983330	21.6521	-0.208066	0.0637685	0.00047455	0.00112368
chr3	168989541	168989580	5.86734	-0.090595	0.0989976	0.272978	0.348608
chr3	169002571	169003340	46.5555	-0.173724	0.0452564	7.52196e-05	0.000201367
chr3	169026901	169027310	26.1103	-0.301106	0.0586115	7.03369e-08	2.74179e-07
chr3	169041791	169042110	15.6167	0.064775	0.069723	0.30712	0.385353
chr3	169091321	169091640	19.3272	0.104731	0.0652307	0.0832019	0.124555
chr3	169122541	169122920	19.7086	0.125944	0.0635655	0.033276	0.0550471
chr3	169146271	169147890	89.5665	0.318008	0.0327899	7.72195e-23	9.50989e-22
chr3	169149041	169149900	70.9824	-0.196669	0.034418	5.4347e-09	2.38126e-08
chr3	169218431	169218690	21.6602	-0.215486	0.0591202	0.000113061	0.000295166
chr3	169242051	169242750	33.6342	0.0252404	0.0477136	0.582874	0.656524
chr3	169264661	169265010	41.2404	-0.26091	0.0448664	1.75636e-09	8.07574e-09
chr3	169289031	169289980	135.982	0.141748	0.0320148	6.34739e-06	1.96169e-05
chr3	169323671	169324180	19.7278	-0.477467	0.0762414	4.11891e-11	2.2075e-10
chr3	169575371	169575660	19.034	-0.108709	0.0666925	0.0773667	0.116778
chr3	169658591	169658760	7.44913	-0.0984544	0.0926218	0.21411	0.283283
chr3	169660891	169663860	485.163	0.0933909	0.0169139	2.85481e-08	1.16103e-07
chr3	169668201	169669630	113.209	-0.000709054	0.0278793	0.979146	0.984475
chr3	169694241	169694340	9.00077	0.13734	0.0864699	0.06998	0.106842
chr3	169760591	169760850	17.4425	0.6084	0.0700101	3.31258e-19	3.26698e-18
chr3	169763021	169763320	32.5923	0.141121	0.046804	0.00172217	0.00370659
chr3	169764351	169765410	88.7358	0.0703119	0.0308385	0.0204956	0.0356023
chr3	169769291	169770100	125.106	0.0154885	0.0268978	0.560012	0.635512
chr3	169771601	169774210	1111.04	0.0650545	0.0106191	8.37817e-10	3.97514e-09
chr3	169774321	169774340	4.3659	0.117145	0.11534	0.195512	0.261947
chr3	169811731	169813110	167.42	0.0613543	0.0226215	0.00622736	0.012061
chr3	169863211	169864010	46.9161	0.0736896	0.0399283	0.0579027	0.0902459
chr3	169886521	169887820	133.229	-0.0227778	0.0280424	0.405273	0.486376
chr3	169891871	169892600	47.7689	0.0837893	0.0395335	0.02948	0.0493698
chr3	169905891	169906100	11.9402	-0.00364496	0.0777364	0.955956	0.966773
chr3	169923021	169924040	64.9368	0.257446	0.0373202	1.81364e-12	1.08843e-11
chr3	169966061	169967770	500.69	-0.078631	0.0140264	1.84915e-08	7.66587e-08
chr3	170003831	170004090	18.5753	-0.41935	0.0670177	5.81663e-11	3.07295e-10
chr3	170037511	170039020	129.055	-0.0221051	0.0271364	0.409506	0.490616
chr3	170098971	170099080	7.27317	-0.354923	0.113491	0.000289243	0.000708974
chr3	170117331	170117390	6.54537	-0.173071	0.0998318	0.0400899	0.0650216
chr3	170179801	170182330	455.968	-0.0443888	0.0151707	0.00330881	0.00676119
chr3	170189011	170189900	81.8345	0.32796	0.032222	6.0141e-25	8.36943e-24
chr3	170203961	170204440	21.8941	-0.480308	0.0660728	4.4534e-14	3.04479e-13
chr3	170221521	170223690	801.95	-0.034482	0.0112432	0.00211587	0.00448295
chr3	170309921	170310750	80.9382	0.0091131	0.031004	0.765465	0.815002
chr3	170321551	170321960	19.7127	-0.273036	0.0678751	1.67246e-05	4.90096e-05
chr3	170322721	170322980	10.588	-0.122952	0.0915309	0.117336	0.16832
chr3	170323111	170323240	7.88895	0.14625	0.0952239	0.0718839	0.109433
chr3	170330471	170330560	5.71022	-0.0883661	0.101794	0.292269	0.369482
chr3	170355571	170359100	1685.17	0.0361248	0.014242	0.0200848	0.0349595
chr3	170410611	170410700	7.42307	-0.119279	0.0933963	0.135361	0.190603
chr3	170413921	170414610	59.5191	0.149231	0.0368101	3.29951e-05	9.29146e-05
chr3	170418281	170420150	166.758	-0.0538584	0.0223674	0.0151624	0.0270838
chr3	170421311	170421390	6.40432	-0.0872354	0.0942566	0.276562	0.352485
chr3	170425561	170426480	76.9929	-0.251689	0.0360443	1.00043e-12	6.12946e-12
chr3	170429231	170429430	13.4407	-0.250951	0.0805367	0.000576434	0.00134636
chr3	170436891	170437570	35.3853	-0.236042	0.0547774	5.92972e-06	1.83911e-05
chr3	170469131	170469720	28.1249	0.0620475	0.0563454	0.244377	0.317202
chr3	170470221	170471410	118.475	-0.452569	0.032482	4.87985e-45	1.78304e-43
chr3	170476201	170476620	27.8781	-0.261223	0.0545963	5.53439e-07	1.9466e-06
chr3	170485751	170485970	11.9584	-0.436613	0.0861332	5.41694e-08	2.13753e-07
chr3	170492371	170493470	201.953	-0.135587	0.0277593	7.07408e-07	2.45826e-06
chr3	170499711	170499840	11.9857	-0.143606	0.076039	0.0364478	0.0597027
chr3	170513681	170514030	17.24	-0.491881	0.070492	3.47706e-13	2.21326e-12
chr3	170520921	170521660	42.1003	-0.635003	0.0480087	5.36542e-41	1.64517e-39
chr3	170524011	170524390	23.6172	-0.601157	0.0632602	1.94262e-22	2.33405e-21
chr3	170531311	170532550	88.6493	-0.527642	0.035638	1.35056e-50	6.23892e-49
chr3	170584441	170586290	163.618	-0.0315877	0.0233842	0.172974	0.23589
chr3	170603921	170604090	10.8828	-0.266104	0.0916953	0.00101966	0.00228662
chr3	170632871	170633160	23.3058	-0.070357	0.061	0.223899	0.294314
chr3	170651641	170651660	4.58833	-0.3465	0.128162	0.00118417	0.00262352
chr3	170690331	170690790	25.8337	0.181567	0.0554894	0.000561944	0.00131466
chr3	170698001	170698200	9.19275	-0.354522	0.0973125	4.83749e-05	0.000133182
chr3	170740341	170741820	292.413	-0.0930442	0.0179148	1.75182e-07	6.5318e-07
chr3	170742921	170743020	7.83891	-0.097217	0.0877788	0.202964	0.270588
chr3	170751441	170752320	49.9228	-0.159738	0.0408262	4.54023e-05	0.000125469
chr3	170760261	170760440	9.47649	-0.447438	0.0937638	2.36522e-07	8.68737e-07
chr3	170768441	170768940	37.1413	-0.281289	0.0518392	1.63571e-08	6.81875e-08
chr3	170802421	170803010	26.9372	0.285701	0.065652	3.58305e-06	1.14364e-05
chr3	170809481	170809780	25.0067	-0.0381887	0.0546478	0.465195	0.545526
chr3	170811611	170812440	58.9491	0.119898	0.0359827	0.000654705	0.00151544
chr3	170835331	170835840	33.7951	0.368211	0.0493261	1.61696e-14	1.14358e-13
chr3	170865031	170865040	4.18088	-0.127185	0.115388	0.161814	0.222648
chr3	170869181	170870990	446.719	0.0156558	0.0136552	0.250292	0.323754
chr3	170907161	170909410	603.914	0.0393923	0.0120429	0.00104366	0.00233588
chr3	170961511	170962510	86.7966	0.211496	0.0300953	9.61916e-13	5.90147e-12
chr3	170965811	170966070	13.7702	-0.390258	0.0806617	2.07014e-07	7.65772e-07
chr3	170978051	170978440	16.1466	0.217657	0.0755928	0.00158291	0.00342874
chr3	170997901	170998670	31.0996	-0.138193	0.0523428	0.0055942	0.0109381
chr3	170999591	171000560	39.7899	0.147739	0.0438229	0.000487593	0.00115186
chr3	171002071	171002650	53.3742	0.266315	0.0408288	1.46254e-11	8.15061e-11
chr3	171028191	171029200	35.7076	-0.248228	0.0495642	1.95892e-07	7.26565e-07
chr3	171038761	171038890	8.59633	0.209299	0.094104	0.0103391	0.0191349
chr3	171039811	171039930	9.59262	-0.0450106	0.0805104	0.529916	0.607584
chr3	171049381	171050570	80.6458	0.135875	0.0306592	6.61707e-06	2.0397e-05
chr3	171053131	171053220	6.75311	0.0442939	0.0900162	0.569744	0.644524
chr3	171087531	171091430	1249.67	-0.102509	0.0144065	9.07564e-13	5.57874e-12
chr3	171093651	171093730	5.91691	-0.337204	0.118969	0.00080676	0.0018405
chr3	171095141	171095370	17.2114	-0.194824	0.074709	0.00436329	0.00871252
chr3	171113821	171113970	12.5858	-0.46298	0.0776686	3.26863e-10	1.61225e-09
chr3	171115331	171117190	134.914	0.643371	0.0313841	1.53369e-94	3.34181e-92
chr3	171122381	171122450	7.81769	-0.123599	0.090193	0.113068	0.162923
chr3	171129941	171130200	10.7403	-0.28226	0.0840831	0.000211098	0.000529061
chr3	171138561	171138720	7.74838	-0.00846758	0.0901685	0.912244	0.933619
chr3	171142681	171143790	89.1528	0.0327704	0.0307267	0.278903	0.355029
chr3	171154761	171155760	70.6877	-0.22378	0.0342308	2.64838e-11	1.44298e-10
chr3	171168251	171168670	20.9234	-0.338662	0.0605447	4.83978e-09	2.13236e-08
chr3	171173731	171174320	42.5867	0.394641	0.0466092	4.74356e-18	4.33886e-17
chr3	171177131	171177250	9.17873	-0.273212	0.093616	0.000955312	0.00215262
chr3	171182451	171182690	13.8502	-0.135574	0.0796521	0.0563846	0.0881301
chr3	171184961	171186240	76.3531	0.0146682	0.0318812	0.640177	0.708139
chr3	171187621	171188030	26.8289	-0.0881209	0.0513696	0.0724751	0.110225
chr3	171192281	171192850	46.9474	0.220884	0.0493846	3.11975e-06	1.00344e-05
chr3	171198351	171200110	322.898	0.628303	0.027733	4.26742e-115	1.76381e-112
chr3	171206451	171206570	7.38169	-0.214774	0.105581	0.0152228	0.0271834
chr3	171210221	171210500	13.9145	0.103826	0.0731986	0.118937	0.170342
chr3	171216551	171216610	6.24952	-0.271911	0.109738	0.00355546	0.00721847
chr3	171219751	171219830	6.29984	-0.0381283	0.0923758	0.628732	0.697914
chr3	171225581	171226130	25.7442	-0.142804	0.0560478	0.00705221	0.0135154
chr3	171227471	171227600	8.48886	-0.23338	0.0984141	0.00592334	0.0115211
chr3	171231111	171231150	6.06005	0.123083	0.100568	0.142626	0.199431
chr3	171234361	171235110	39.2633	0.0888033	0.0496803	0.0618153	0.0956685
chr3	171236331	171237810	88.7515	0.0608451	0.0326688	0.0578136	0.0901223
chr3	171249401	171250060	25.7146	0.19036	0.0568479	0.000404372	0.00096885
chr3	171256291	171256780	20.2108	0.353605	0.0633264	4.64752e-09	2.05137e-08
chr3	171257781	171258560	24.9847	-0.242611	0.057039	7.65507e-06	2.34132e-05
chr3	171260221	171261230	72.6261	0.160949	0.036523	6.36081e-06	1.96567e-05
chr3	171266001	171267570	67.3628	0.0293372	0.039782	0.448848	0.52957
chr3	171268761	171268900	8.33557	-0.0694119	0.0842384	0.348601	0.428872
chr3	171269721	171269740	5.06371	-0.00963642	0.0990265	0.908466	0.930653
chr3	171270161	171270450	12.7618	0.0413924	0.072502	0.531512	0.609078
chr3	171277941	171278190	10.3351	0.189977	0.0842295	0.0111442	0.0204858
chr3	171282221	171282320	7.69437	0.0650328	0.088607	0.39798	0.479018
chr3	171283241	171285590	157.378	0.0178333	0.0275648	0.512593	0.591024
chr3	171295211	171296150	44.4822	-0.0838269	0.0432818	0.0453208	0.0725546
chr3	171306321	171307490	138.777	-0.10089	0.0240317	2.22467e-05	6.41458e-05
chr3	171310151	171310320	17.3174	-0.124947	0.0648139	0.0377819	0.0616683
chr3	171312861	171312890	5.24798	-0.0283296	0.0974015	0.727658	0.783397
chr3	171314781	171315550	51.7784	-0.117027	0.0410838	0.00332355	0.00678785
chr3	171317261	171317860	30.9054	-0.0913011	0.0512538	0.0656084	0.100872
chr3	171320331	171321960	238.906	0.0791011	0.0205629	0.000106196	0.000278338
chr3	171328751	171328950	14.6589	-0.22104	0.0794112	0.0020405	0.00433558
chr3	171329931	171330010	6.47702	0.0358208	0.0905205	0.645899	0.713267
chr3	171334011	171334820	25.95	-0.258199	0.0573986	2.2673e-06	7.41444e-06
chr3	171344561	171345860	244.648	0.191584	0.0202577	1.60525e-21	1.82778e-20
chr3	171346841	171348250	118.273	0.280587	0.0278988	2.53865e-24	3.39763e-23
chr3	171348401	171348430	4.93722	0.0717274	0.10058	0.389624	0.470643
chr3	171349461	171349510	6.23427	0.124841	0.096296	0.126278	0.179433
chr3	171351541	171352980	85.7537	0.081096	0.0328036	0.0117788	0.0215423
chr3	171362781	171363600	30.3705	0.0499191	0.0486154	0.285256	0.361954
chr3	171365461	171365790	17.1845	0.21205	0.0698036	0.000989854	0.00222473
chr3	171372721	171373130	19.1542	-0.0540955	0.061313	0.346554	0.426712
chr3	171375891	171376270	12.0774	-0.117768	0.0784087	0.0938582	0.138443
chr3	171378031	171378310	18.8515	0.258033	0.0678369	4.36298e-05	0.00012086
chr3	171379441	171379600	9.48138	-0.13569	0.0860533	0.0719966	0.109591
chr3	171381501	171381510	4.63743	-0.0901767	0.108175	0.298599	0.376216
chr3	171381701	171381780	6.59506	-0.12125	0.0988044	0.143353	0.200306
chr3	171382461	171384610	331.243	-0.0564746	0.0178944	0.00150689	0.0032765
chr3	171385211	171385270	5.67312	-0.121681	0.100748	0.147254	0.205001
chr3	171387031	171387450	15.5149	-0.0113114	0.0714662	0.862169	0.893642
chr3	171388151	171389020	46.0661	0.0587791	0.0428039	0.15636	0.216053
chr3	171390161	171390750	23.7654	0.17938	0.0588666	0.00120965	0.00267558
chr3	171392581	171393870	145.724	-0.29709	0.0249585	3.12755e-33	6.69705e-32
chr3	171396151	171396280	8.10989	-0.237744	0.102304	0.00634983	0.0122775
chr3	171397141	171397510	14.7849	-0.216765	0.0719565	0.0011317	0.0025166
chr3	171398481	171398600	9.37594	-0.332624	0.0931168	7.15647e-05	0.0001922
chr3	171399961	171400100	8.67746	-0.0370741	0.0809312	0.606255	0.677748
chr3	171401891	171402420	18.7221	-0.659944	0.0783676	2.37627e-18	2.21792e-17
chr3	171404601	171404620	4.57483	-0.682382	0.134496	3.05835e-08	1.23926e-07
chr3	171412641	171413090	17.0617	-0.155298	0.0686574	0.0139839	0.0251614
chr3	171414581	171414950	11.8595	0.100868	0.0788881	0.153195	0.212231
chr3	171417951	171418060	8.2493	-0.151538	0.0910552	0.0545447	0.0855826
chr3	171420811	171420910	8.03655	-0.0491771	0.0859734	0.513221	0.591602
chr3	171421441	171421450	4.51697	-0.00884123	0.103278	0.912667	0.933954
chr3	171422811	171422820	4.39265	-0.00233336	0.102233	0.974837	0.981237
chr3	171428401	171428750	13.0565	-0.116477	0.0761554	0.089644	0.132956
chr3	171436861	171437500	20.0822	-0.0313005	0.0596707	0.577172	0.651388
chr3	171437611	171437660	5.40969	0.0216549	0.0953859	0.787406	0.833236
chr3	171447451	171447580	7.91788	-0.091451	0.0885975	0.231402	0.302753
chr3	171451041	171451050	4.53461	-0.00405497	0.102054	0.959697	0.969683
chr3	171452561	171453990	43.649	0.21574	0.0501853	7.32439e-06	2.24592e-05
chr3	171454191	171454210	4.88438	0.0871531	0.103903	0.305872	0.384048
chr3	171455931	171456540	20.1083	-0.145726	0.0653577	0.0160331	0.0284971
chr3	171456651	171462590	1419.11	0.0666625	0.00917946	3.53652e-13	2.24986e-12
chr3	171466971	171467680	37.5677	-0.387844	0.0474277	5.0423e-17	4.29633e-16
chr3	171489481	171489690	11.7483	-0.0685141	0.0775714	0.32497	0.404214
chr3	171498261	171499320	51.0075	-0.34379	0.0413887	2.05959e-17	1.80339e-16
chr3	171524111	171524400	15.5075	-0.0794508	0.0679162	0.204421	0.27227
chr3	171538611	171538750	9.82658	-0.0922565	0.0856942	0.218322	0.288023
chr3	171548521	171549040	19.3453	-0.2092	0.0678452	0.000874459	0.00198343
chr3	171556271	171556610	16.6245	-0.251073	0.0688183	8.76485e-05	0.000232473
chr3	171558091	171558680	36.5722	-0.44534	0.0475756	1.09576e-21	1.26115e-20
chr3	171565241	171565250	4.51428	0.193876	0.12142	0.0438151	0.0703952
chr3	171565481	171566400	27.8364	0.1894	0.0576792	0.000518397	0.00121945
chr3	171566571	171567070	17.6447	0.192887	0.0666556	0.00182431	0.00390899
chr3	171591241	171591280	6.5282	-0.0506671	0.0923806	0.520878	0.599038
chr3	171614501	171615110	42.1049	0.106826	0.0415958	0.00812273	0.0153738
chr3	171615731	171615990	18.5403	0.384497	0.0691128	4.37994e-09	1.93877e-08
chr3	171621171	171621380	13.3154	0.159025	0.0783969	0.0239361	0.0409627
chr3	171622221	171622350	7.43021	-0.228998	0.100373	0.00774045	0.0147126
chr3	171646471	171647050	34.2732	0.19144	0.0483841	3.83754e-05	0.000107148
chr3	171654971	171655280	17.4381	-0.284884	0.0676049	6.92503e-06	2.1296e-05
chr3	171704031	171704310	20.2022	0.0989202	0.0595327	0.0769632	0.11624
chr3	171748451	171748690	12.3738	-0.34357	0.0796588	3.21548e-06	1.03278e-05
chr3	171752831	171753410	27.5608	0.0991243	0.0536077	0.0518693	0.0818228
chr3	171755561	171755670	8.32734	0.121244	0.0902238	0.116519	0.167288
chr3	171757321	171758090	38.428	-0.0860903	0.046454	0.0541536	0.0850364
chr3	171758491	171758730	12.745	0.0324913	0.0738908	0.628303	0.697502
chr3	171770851	171771740	88.6759	0.286939	0.031578	2.92103e-20	3.08223e-19
chr3	171772341	171772750	30.1633	0.124053	0.0512131	0.0111915	0.020564
chr3	171775941	171777390	110.782	0.0398279	0.0272876	0.139596	0.195792
chr3	171791411	171792390	48.9135	-0.248056	0.0412606	6.65914e-10	3.18955e-09
chr3	171795081	171795230	9.57712	-0.177776	0.0895275	0.0228131	0.0392147
chr3	171797261	171797530	20.6916	0.205472	0.0631365	0.000505505	0.00119125
chr3	171809151	171810950	239.223	-0.100913	0.0193794	1.5928e-07	5.9677e-07
chr3	171830101	171830420	18.5899	0.195806	0.0633504	0.000943785	0.00212876
chr3	171833801	171834680	61.1011	0.179733	0.0367862	5.62746e-07	1.9778e-06
chr3	171838181	171838880	64.8435	-0.0896844	0.035894	0.010184	0.0188749
chr3	171841451	171841550	7.32768	-0.0676298	0.0895458	0.381795	0.462792
chr3	171841761	171841960	15.5614	-0.234124	0.0711935	0.000368344	0.000887944
chr3	171842861	171843500	71.5386	-0.168046	0.0343609	5.88857e-07	2.06456e-06
chr3	171850271	171850860	26.1101	0.092881	0.0563147	0.0892063	0.132379
chr3	171850981	171850990	4.74735	-0.0325508	0.103387	0.697751	0.75817
chr3	171851221	171851520	15.3523	-0.588884	0.0753522	4.96182e-16	3.93897e-15
chr3	171863161	171863450	13.0888	-0.266567	0.0802099	0.000262395	0.000647595
chr3	171873661	171875250	281.208	-0.199278	0.0213105	4.23154e-21	4.6944e-20
chr3	171878541	171879050	22.5941	-0.611604	0.0685174	3.57923e-20	3.7572e-19
chr3	171887931	171888450	31.7229	-0.100618	0.0498317	0.0349292	0.0574851
chr3	171890371	171890750	17.2389	-0.438527	0.0767078	1.45384e-09	6.73987e-09
chr3	171892731	171892760	5.07599	-0.0251962	0.0998704	0.760754	0.811129
chr3	171949701	171951210	153.007	-0.140654	0.0239312	2.91286e-09	1.31219e-08
chr3	171953261	171955540	142.317	0.00688273	0.0259946	0.789057	0.83452
chr3	171955751	171957200	148.032	-0.0479709	0.0246367	0.0491817	0.0780561
chr3	171959111	171960550	128.42	-0.195198	0.0307539	1.06605e-10	5.50065e-10
chr3	171966951	171967000	5.51457	-0.0347573	0.0948291	0.66475	0.729746
chr3	171967141	171967610	14.8935	0.0875902	0.0681114	0.167146	0.228954
chr3	171972981	171973320	22.0474	-0.662437	0.0677532	1.03062e-23	1.33108e-22
chr3	171980641	171980940	16.1653	-0.0316486	0.0657545	0.604191	0.67587
chr3	172009541	172010590	106.69	-0.581348	0.0306573	2.78515e-81	3.96066e-79
chr3	172035221	172035370	12.5189	-0.157509	0.0789012	0.0260246	0.0441615
chr3	172038671	172043130	828.68	-0.030777	0.0129769	0.0173581	0.0306309
chr3	172044601	172046910	82.5244	-0.178267	0.0322781	1.8551e-08	7.68923e-08
chr3	172056051	172056180	8.14667	-0.131008	0.0884631	0.0889077	0.13199
chr3	172056581	172056590	4.36129	0.12174	0.112881	0.174462	0.237652
chr3	172057261	172057340	6.67111	-0.0322021	0.0903672	0.679149	0.742121
chr3	172057621	172057630	4.28118	-0.108497	0.112184	0.22313	0.293487
chr3	172057771	172057780	4.14004	-0.00422002	0.104862	0.960837	0.970556
chr3	172065001	172066240	61.4376	-0.0250323	0.0362883	0.480828	0.560769
chr3	172074741	172074810	5.77915	0.0470155	0.0954599	0.559635	0.63518
chr3	172076081	172076590	34.7214	-0.0618643	0.0466217	0.168188	0.230209
chr3	172077471	172077590	7.13237	-0.0593265	0.0920665	0.451243	0.531963
chr3	172095381	172095400	4.65507	-0.0938932	0.106284	0.271826	0.347354
chr3	172098821	172099050	12.7327	-0.287523	0.0783578	6.47157e-05	0.000174929
chr3	172103881	172103900	4.8652	-0.0922563	0.103577	0.277776	0.353791
chr3	172104551	172104760	12.9144	-0.240587	0.0832126	0.00127867	0.00281648
chr3	172112171	172112330	12.2903	-0.654963	0.0889125	1.1879e-14	8.49364e-14
chr3	172119411	172120440	31.0861	0.0434321	0.0481149	0.348161	0.428397
chr3	172125081	172127390	394.682	-0.0351144	0.0156546	0.0243188	0.0415529
chr3	172130031	172130340	11.3688	-0.387427	0.090565	2.92889e-06	9.45028e-06
chr3	172135131	172136770	44.0334	0.124551	0.0447748	0.00393032	0.00791538
chr3	172137601	172140140	179.549	0.000231132	0.0221989	0.991712	0.993862
chr3	172140411	172140970	22.2007	-0.353868	0.0687603	4.75435e-08	1.88722e-07
chr3	172148531	172149180	25.9984	-0.275683	0.0582367	6.5487e-07	2.28425e-06
chr3	172152261	172154160	296.197	-0.266132	0.0179557	3.42922e-50	1.55129e-48
chr3	172155351	172156800	79.7223	0.125016	0.0322315	7.81167e-05	0.000208633
chr3	172159831	172160660	127.534	-0.20044	0.0260662	7.14335e-15	5.20388e-14
chr3	172168951	172169980	92.976	0.025297	0.0295021	0.384424	0.465458
chr3	172170901	172171720	29.2214	-0.48311	0.0535672	2.33466e-20	2.47592e-19
chr3	172173731	172175760	283.755	0.306343	0.0215726	1.99122e-46	7.72264e-45
chr3	172176131	172177520	68.0847	0.220247	0.0365065	6.84169e-10	3.2729e-09
chr3	172181871	172182610	30.0138	-0.0431384	0.0561349	0.422857	0.503952
chr3	172191801	172191900	6.87446	0.0313574	0.0895068	0.685135	0.747166
chr3	172194261	172195800	126.817	0.0642291	0.026968	0.0158911	0.0282689
chr3	172200571	172202670	512.803	0.284043	0.0152795	1.07569e-77	1.34934e-75
chr3	172202921	172205010	190.625	-0.0572938	0.0236919	0.0145735	0.0261246
chr3	172209101	172209310	9.6392	-0.169311	0.0885605	0.0285393	0.0479566
chr3	172209541	172210230	28.555	0.0747138	0.0532358	0.14071	0.197125
chr3	172216561	172218700	91.3955	-0.313162	0.0352842	1.7872e-19	1.79631e-18
chr3	172221661	172221850	12.5976	0.169673	0.0788695	0.0166274	0.0294581
chr3	172222631	172222990	15.6737	0.205152	0.0730844	0.00214444	0.00453811
chr3	172224071	172224910	27.4386	-0.261548	0.0579571	2.06639e-06	6.79199e-06
chr3	172228091	172228500	34.6635	-0.571372	0.0526401	3.19808e-28	5.32974e-27
chr3	172246001	172246720	36.8813	-0.0343928	0.0469158	0.446792	0.527643
chr3	172249131	172249910	26.2734	-0.0289198	0.0526745	0.565103	0.640168
chr3	172258181	172260120	426.463	-0.123614	0.0160567	1.03143e-14	7.40865e-14
chr3	172261721	172262890	99.8138	-0.346816	0.028506	9.83042e-35	2.26846e-33
chr3	172266041	172266450	22.3799	-0.321124	0.0625276	6.38706e-08	2.50105e-07
chr3	172277321	172277610	16.8135	-0.594239	0.0756726	3.41518e-16	2.74504e-15
chr3	172278401	172279780	137.101	-0.301455	0.0249852	4.25054e-34	9.47856e-33
chr3	172279951	172280680	24.8648	-0.0706939	0.0599646	0.209159	0.277627
chr3	172289731	172289820	8.75803	-0.206605	0.0915248	0.00971011	0.0180777
chr3	172315591	172315770	11.1422	-0.101571	0.0784882	0.148283	0.206255
chr3	172317531	172318860	231.569	-0.0926277	0.0221362	6.18741e-05	0.000167693
chr3	172319781	172319830	5.67153	-0.0939199	0.100916	0.261438	0.335985
chr3	172320031	172321490	116.267	0.0939322	0.0265651	0.000344498	0.000834302
chr3	172329251	172329310	6.985	-0.159612	0.0950765	0.0497997	0.0789331
chr3	172332201	172333260	72.5404	0.059246	0.0351074	0.0849286	0.126812
chr3	172338361	172338980	29.3593	0.0383595	0.0526523	0.445128	0.526038
chr3	172340081	172340100	4.65856	-0.0812461	0.104307	0.339248	0.419179
chr3	172341401	172341900	28.8759	-0.264987	0.0519814	1.11216e-07	4.23912e-07
chr3	172355691	172356270	43.7313	-0.120762	0.0446855	0.00508664	0.0100287
chr3	172364551	172364640	7.81048	0.0534312	0.0862342	0.478331	0.558324
chr3	172367431	172368420	99.1157	0.0158301	0.0306023	0.599491	0.671707
chr3	172375711	172377300	178.428	0.119826	0.0220813	4.36863e-08	1.74117e-07
chr3	172385011	172385360	12.5628	-0.291611	0.0848994	0.0001499	0.000384314
chr3	172390031	172390130	7.32656	0.0238903	0.0902991	0.75898	0.809794
chr3	172392091	172392200	7.40529	-0.225937	0.101383	0.00895569	0.0167985
chr3	172447761	172450420	195.146	-0.0979487	0.0247822	5.77261e-05	0.000157135
chr3	172461681	172461790	10.9348	-0.0899237	0.0771457	0.194929	0.261291
chr3	172477101	172477730	31.8436	0.208327	0.0489998	9.65257e-06	2.91619e-05
chr3	172490281	172490560	15.5151	0.159921	0.0715162	0.0144601	0.0259396
chr3	172516941	172517000	6.25358	-0.300358	0.108598	0.00127902	0.00281713
chr3	172522381	172522750	15.9343	-0.139163	0.0728672	0.0347235	0.0571849
chr3	172522961	172523790	45.4648	0.109941	0.0427466	0.00789965	0.014986
chr3	172527361	172527650	12.2599	-0.580445	0.0905314	1.24971e-11	7.00007e-11
chr3	172541321	172541620	20.9136	0.164977	0.060028	0.00342289	0.00697232
chr3	172544561	172544630	8.66057	-0.00287581	0.0852554	0.969628	0.97721
chr3	172551821	172552410	30.6438	-0.0928841	0.049111	0.0483812	0.076928
chr3	172577851	172578500	61.2983	0.170232	0.042654	3.70613e-05	0.000103687
chr3	172595931	172596340	25.0993	0.368956	0.0587615	6.18595e-11	3.26067e-10
chr3	172605881	172606390	35.5527	-0.281406	0.0506977	8.15644e-09	3.51273e-08
chr3	172607081	172609310	424.917	0.151334	0.0196087	7.65481e-15	5.56119e-14
chr3	172623381	172623470	10.4787	0.00936951	0.0805555	0.896069	0.920668
chr3	172652931	172653580	48.885	-0.136376	0.040201	0.000479271	0.00113377
chr3	172666421	172667510	80.5653	0.15041	0.0321039	1.82462e-06	6.03806e-06
chr3	172672931	172673740	49.9089	0.120728	0.0393475	0.00161545	0.00349425
chr3	172675671	172675880	19.0034	-0.0818467	0.0630644	0.170058	0.232449
chr3	172676881	172678580	138.214	-0.041094	0.024349	0.0882741	0.131177
chr3	172709651	172711750	743.548	-0.0603944	0.0114421	1.22621e-07	4.65144e-07
chr3	172716711	172716830	7.29765	-0.228498	0.104909	0.00998915	0.0185483
chr3	172748971	172751820	582.064	-0.0134089	0.0150005	0.369597	0.450372
chr3	172809381	172809400	5.65772	-0.124793	0.104874	0.146722	0.204367
chr3	172836551	172836870	21.1304	0.177949	0.0597667	0.00154846	0.00335986
chr3	172846781	172847040	14.5853	-0.309016	0.0777203	1.6421e-05	4.81708e-05
chr3	172903751	172904000	15.6955	-0.0864477	0.0690172	0.171566	0.234219
chr3	172908691	172909170	26.3491	0.257296	0.0565418	1.87306e-06	6.19027e-06
chr3	172917931	172918510	35.5943	-0.070074	0.049816	0.141823	0.19847
chr3	172939561	172940170	57.4772	0.0894036	0.0369051	0.0131543	0.0238051
chr3	172982891	172982980	7.63484	0.184826	0.0977406	0.0266433	0.0450943
chr3	173003711	173004050	12.7808	0.313733	0.0834094	3.76422e-05	0.000105229
chr3	173065631	173066440	49.1799	0.476797	0.0459815	3.85713e-26	5.7374e-25
chr3	173078231	173078980	45.6183	0.13936	0.0432483	0.000860483	0.00195417
chr3	173108821	173109810	104.325	0.199393	0.0282321	8.15677e-13	5.0347e-12
chr3	173137781	173138550	40.5617	-0.073984	0.0425173	0.0726918	0.110519
chr3	173139471	173139740	13.1094	-0.30742	0.0811293	3.51743e-05	9.87093e-05
chr3	173190811	173192250	97.8678	0.361664	0.0392546	4.43403e-21	4.91272e-20
chr3	173217251	173217400	10.1795	0.224841	0.0831329	0.00257464	0.00537012
chr3	173262791	173262810	4.97033	-0.0401589	0.100335	0.624849	0.694431
chr3	173268571	173269250	60.1511	-0.0775496	0.0411933	0.0522779	0.0823971
chr3	173371991	173372150	13.6542	0.0375509	0.0713885	0.565499	0.640545
chr3	173394851	173399650	1537.3	0.00485355	0.00919286	0.597048	0.669449
chr3	173400411	173400570	10.7349	0.547535	0.0934703	4.38697e-10	2.13699e-09
chr3	173403561	173403660	6.92609	-0.118205	0.096149	0.137919	0.193738
chr3	173410321	173411930	157.531	0.109628	0.0235708	2.65024e-06	8.59707e-06
chr3	173465181	173465350	10.1252	0.365581	0.0930256	1.44797e-05	4.27753e-05
chr3	173466261	173466280	5.26501	0.25082	0.119268	0.00931168	0.0174032
chr3	173503341	173503470	9.30461	0.244172	0.0918633	0.00255242	0.00532804
chr3	173553421	173553940	31.9453	0.0699676	0.0492117	0.138355	0.194277
chr3	173583701	173587280	454.18	0.0441689	0.0174553	0.010981	0.0202127
chr3	173588471	173589100	20.2772	0.252359	0.0647221	3.20695e-05	9.0444e-05
chr3	173591231	173592070	133.895	-0.0308295	0.0245658	0.204789	0.272669
chr3	173594951	173595260	15.2901	-0.172469	0.0729903	0.00918565	0.0171908
chr3	173602121	173603300	71.2693	0.0532937	0.0359603	0.129717	0.18362
chr3	173607681	173608140	44.443	0.371868	0.0466762	2.8584e-16	2.30871e-15
chr3	173622161	173622370	12.9399	-0.0270624	0.072913	0.683856	0.746041
chr3	173630161	173630170	4.12636	-0.277693	0.127581	0.00707415	0.0135514
chr3	173660121	173660460	32.4417	-0.204941	0.0494437	1.57039e-05	4.61757e-05
chr3	173687791	173688660	48.0396	0.012126	0.0421818	0.706155	0.765239
chr3	173699101	173700810	138.195	0.147041	0.0267181	2.4851e-08	1.01692e-07
chr3	173702751	173703010	9.37338	0.0778052	0.084155	0.294246	0.371624
chr3	173703761	173704150	15.8731	0.142431	0.0687402	0.0243685	0.0416253
chr3	173709191	173709350	10.4161	-0.117165	0.0870155	0.122347	0.174555
chr3	173711791	173711900	8.23259	-0.126128	0.0908194	0.107631	0.156081
chr3	173731801	173733600	282.289	0.043135	0.0181372	0.0168161	0.029759
chr3	173734601	173735600	34.2955	0.36761	0.0495205	2.20073e-14	1.53969e-13
chr3	173739741	173740150	18.009	-0.337858	0.0677439	1.29304e-07	4.89278e-07
chr3	173745131	173745140	4.14662	0.140421	0.119035	0.129565	0.18344
chr3	173749841	173750940	86.4747	0.246729	0.032204	4.75594e-15	3.51277e-14
chr3	173761071	173761440	16.5387	-0.0336573	0.0686574	0.594115	0.666781
chr3	173762721	173762730	4.8352	0.224724	0.12285	0.0218415	0.0377084
chr3	173772581	173773200	35.2349	0.196363	0.0513283	6.28745e-05	0.000170227
chr3	173774431	173774540	7.22675	0.173075	0.0958031	0.0349473	0.0575109
chr3	173797021	173797060	5.59971	-0.0199053	0.0949451	0.804723	0.84727
chr3	173797821	173797910	6.69021	0.090626	0.0927504	0.253444	0.327243
chr3	173805611	173805750	11.0935	-0.360084	0.089584	1.02309e-05	3.07946e-05
chr3	173827161	173827730	28.1766	-0.102386	0.0517146	0.0379555	0.0619159
chr3	173869651	173870070	24.5413	0.0628744	0.0562444	0.231651	0.303013
chr3	173889391	173890410	37.4806	-0.32765	0.0501153	1.61829e-11	8.98059e-11
chr3	173911361	173912520	92.1846	0.116749	0.0307247	0.000111752	0.000291978
chr3	173912951	173914810	348.158	0.0266842	0.0167785	0.110161	0.159267
chr3	173916941	173917030	7.03729	-0.0998413	0.0949356	0.214096	0.283267
chr3	173921461	173922370	137.705	0.00867233	0.024571	0.721666	0.77837
chr3	173927491	173927920	19.1303	0.150873	0.0701174	0.0187803	0.0328986
chr3	173929951	173931360	131.658	-0.0588974	0.0254623	0.0193347	0.0337728
chr3	173932251	173933550	172.499	0.197632	0.0223355	4.55331e-19	4.44887e-18
chr3	173938121	173938830	47.737	0.0991866	0.0395347	0.00994686	0.0184757
chr3	173945271	173945470	13.259	-0.123971	0.0744816	0.0661211	0.101585
chr3	173970411	173970650	9.48105	-0.250203	0.0880498	0.00141758	0.00309685
chr3	173981061	173981200	9.88089	-0.0458732	0.0777187	0.510393	0.589006
chr3	173993191	173993790	32.9784	0.301362	0.0498544	3.91831e-10	1.9178e-09
chr3	174006191	174006520	12.5238	0.0448358	0.0735787	0.501651	0.580744
chr3	174009131	174009890	24.5641	0.426476	0.0621481	5.75799e-13	3.59687e-12
chr3	174010921	174011310	21.6547	-0.176578	0.0616037	0.00219621	0.00463845
chr3	174023371	174024110	33.931	0.669509	0.0495779	1.31494e-42	4.33834e-41
chr3	174089741	174089760	5.32581	-0.0271048	0.0965263	0.737676	0.791864
chr3	174090791	174090900	8.10748	0.134401	0.0923685	0.0902945	0.133791
chr3	174094721	174095000	14.171	-0.110665	0.0743251	0.0987627	0.144768
chr3	174121201	174121210	4.51977	0.0727831	0.105156	0.394286	0.475298
chr3	174125381	174125710	22.1237	0.269434	0.0619578	4.19975e-06	1.32871e-05
chr3	174147941	174148160	14.2232	0.0724277	0.0744137	0.282614	0.359054
chr3	174170371	174170450	8.08966	0.274266	0.096673	0.00136261	0.00298592
chr3	174190951	174191740	33.9309	-0.066732	0.0482999	0.15047	0.208934
chr3	174192641	174193120	19.3299	-0.0889434	0.0618428	0.123653	0.17615
chr3	174201541	174203710	259.538	0.237642	0.0213986	4.62863e-29	8.08926e-28
chr3	174206921	174207280	16.2213	-0.00469812	0.0726765	0.943128	0.957201
chr3	174215611	174215950	16.7748	-0.0289875	0.0644887	0.629318	0.698449
chr3	174219911	174220020	9.88274	0.0406619	0.0789295	0.528941	0.606651
chr3	174232421	174233140	29.5816	-0.374314	0.053599	5.26987e-13	3.30321e-12
chr3	174243071	174243860	42.7631	0.172124	0.042694	3.13886e-05	8.86443e-05
chr3	174247601	174248130	28.3153	0.859223	0.055557	4.39162e-55	2.44323e-53
chr3	174252861	174253960	52.849	0.263018	0.0410166	4.70574e-11	2.50991e-10
chr3	174270951	174271160	11.6833	-0.0675506	0.0770347	0.32956	0.409057
chr3	174304131	174304390	15.0086	0.136637	0.0718349	0.0371725	0.0607622
chr3	174325121	174327210	482.55	0.21182	0.0170452	8.30952e-36	2.00951e-34
chr3	174330441	174330540	6.48481	-0.00266683	0.090415	0.972383	0.979395
chr3	174342951	174343230	14.2065	0.0898389	0.0739108	0.180655	0.244875
chr3	174346301	174346400	8.57031	-0.281437	0.0963293	0.000896057	0.00202809
chr3	174346671	174346790	5.59662	-0.309464	0.118733	0.00189681	0.00405164
chr3	174355611	174355730	10.4702	-0.0899685	0.079834	0.206511	0.274659
chr3	174389801	174390080	12.0412	-0.776444	0.0917733	1.55328e-18	1.46765e-17
chr3	174403771	174404070	14.7895	-0.72144	0.0768167	4.56146e-22	5.37158e-21
chr3	174413311	174413320	4.082	-0.464475	0.137735	8.42731e-05	0.00022401
chr3	174438861	174443090	1087.16	-0.0254083	0.0129951	0.0498944	0.079062
chr3	174460831	174461160	25.0629	-0.163302	0.0588097	0.00316513	0.0064903
chr3	174462501	174463650	92.5776	0.331899	0.0315869	1.76841e-26	2.67879e-25
chr3	174466011	174467050	100.071	0.369241	0.0339423	1.40927e-28	2.39752e-27
chr3	174539921	174541090	108.581	-0.169298	0.0299312	8.95119e-09	3.8386e-08
chr3	174541921	174542170	12.7728	0.0319685	0.0761859	0.641678	0.709447
chr3	174614031	174614490	22.9762	-0.0273974	0.0558202	0.60479	0.676418
chr3	174618521	174618630	10.6983	0.0440031	0.0849693	0.554575	0.630459
chr3	174618901	174620050	78.8106	0.120048	0.033436	0.000249771	0.000618512
chr3	174675281	174676200	73.3754	-0.103976	0.0331302	0.0013741	0.00300944
chr3	174874331	174874460	7.5936	-0.395037	0.104775	2.43218e-05	6.97787e-05
chr3	175057091	175058260	159.234	0.198574	0.0233211	8.37709e-18	7.53995e-17
chr3	175073381	175073670	13.7635	-0.0954198	0.0730194	0.166832	0.228602
chr3	175076951	175077110	8.49928	-0.611177	0.106661	8.41803e-10	3.99329e-09
chr3	175095861	175096120	16.5008	0.161536	0.0694426	0.011558	0.0211715
chr3	175186621	175187090	21.8644	0.419723	0.0625989	3.05011e-12	1.79511e-11
chr3	175207951	175208630	28.7995	-0.135964	0.0514569	0.00560806	0.0109625
chr3	175253171	175253410	15.6457	-0.0375638	0.0666849	0.543222	0.619867
chr3	175267361	175267740	12.6932	-0.0580723	0.0775276	0.407607	0.488731
chr3	175267991	175268140	7.12312	0.0022213	0.0901086	0.977407	0.98318
chr3	175269491	175271210	259.785	0.163708	0.0200788	2.15287e-16	1.75517e-15
chr3	175280551	175280770	10.7232	0.181603	0.0909721	0.0213964	0.0370175
chr3	175295431	175295690	11.249	-0.200011	0.0855656	0.00834468	0.0157584
chr3	175325491	175325630	12.2925	0.125022	0.0766745	0.0703547	0.107343
chr3	175338641	175339310	50.1884	0.429975	0.039282	1.11772e-28	1.91151e-27
chr3	175346701	175347890	146.787	0.358021	0.0255533	1.86168e-45	6.92121e-44
chr3	175370661	175370680	4.7316	-0.033653	0.0994943	0.683987	0.746145
chr3	175398101	175398470	19.6467	0.513947	0.0700826	2.32063e-14	1.61957e-13
chr3	175399441	175399590	7.75753	0.106503	0.0900444	0.171373	0.234009
chr3	175431011	175433990	597.893	0.0434361	0.0165459	0.00833053	0.0157341
chr3	175502211	175502450	15.4885	0.0712374	0.0690683	0.261854	0.336433
chr3	175512791	175513140	15.6176	-0.499256	0.072461	6.57203e-13	4.08569e-12
chr3	175526121	175527090	27.8155	-0.143959	0.0638456	0.0151589	0.0270782
chr3	175532381	175532940	40.9172	0.199855	0.0459093	6.36118e-06	1.96571e-05
chr3	175605891	175606340	24.1324	-0.543728	0.0613727	8.19324e-20	8.4156e-19
chr3	175606541	175606990	14.6889	-0.340245	0.0817796	6.25257e-06	1.93398e-05
chr3	175608401	175609250	48.5117	0.102466	0.0407753	0.00968684	0.0180373
chr3	175746051	175746200	7.98425	-0.0905111	0.0888774	0.239977	0.312314
chr3	175912081	175912490	13.6611	-0.435215	0.0768968	2.12574e-09	9.69952e-09
chr3	175965131	175965340	12.198	0.35912	0.0879085	7.87021e-06	2.40324e-05
chr3	175988731	175988750	4.72908	0.0316141	0.101836	0.704272	0.763692
chr3	175988911	175988920	3.99334	-0.015691	0.104887	0.855109	0.887836
chr3	176147381	176147520	8.95064	-0.447402	0.0961181	4.18139e-07	1.49308e-06
chr3	176193261	176193270	4.24364	0.0171886	0.103708	0.838181	0.874341
chr3	176208361	176208530	12.1474	-0.0931157	0.0765351	0.17652	0.240052
chr3	176300681	176300840	10.1725	-0.240548	0.0906928	0.00262658	0.00546945
chr3	176328331	176328470	10.928	-0.0294674	0.0808748	0.681958	0.744469
chr3	176429991	176430550	20.9612	0.0990536	0.0602111	0.079441	0.11954
chr3	176445981	176446080	7.76567	-0.525898	0.10659	8.24385e-08	3.18793e-07
chr3	176505601	176506660	151.278	0.128032	0.0249855	2.18783e-07	8.07073e-07
chr3	176561831	176563170	293.393	-0.17587	0.0198321	4.10961e-19	4.02813e-18
chr3	176611951	176611960	4.60906	0.173333	0.116028	0.0616702	0.0954782
chr3	176633051	176633770	32.5657	0.279979	0.0521145	1.65362e-08	6.88906e-08
chr3	176663551	176664620	54.1507	0.325695	0.0386547	8.48567e-18	7.63529e-17
chr3	176670031	176670130	8.02379	0.30179	0.10328	0.000764779	0.00175164
chr3	176696991	176697070	6.42786	0.226223	0.103007	0.00975699	0.0181553
chr3	176712221	176712790	32.9204	0.0214674	0.0486355	0.646403	0.713732
chr3	176777021	176777030	4.42629	-0.183761	0.119089	0.0518865	0.0818478
chr3	176794471	176794990	29.0103	-0.574375	0.0553219	2.91396e-26	4.36231e-25
chr3	176814351	176814550	24.099	0.611167	0.0681577	2.30568e-20	2.4461e-19
chr3	176872681	176873310	45.9747	0.51066	0.0419799	5.96109e-35	1.38896e-33
chr3	176901921	176902350	23.7697	-0.357627	0.0588787	2.54522e-10	1.2698e-09
chr3	176905961	176907290	118.539	-0.0711461	0.0274301	0.0086046	0.0162015
chr3	176920301	176921240	62.3813	-0.0131831	0.0375507	0.719167	0.776296
chr3	176921821	176921990	8.14635	-0.141201	0.0923277	0.0754549	0.114218
chr3	176927261	176929100	315.531	0.0614231	0.0165576	0.000194236	0.000489421
chr3	176930041	176930690	27.7269	0.247742	0.0546982	2.07346e-06	6.81442e-06
chr3	176932001	176933000	43.5669	-0.499976	0.0477424	1.3314e-26	2.03145e-25
chr3	176938721	176939590	66.1426	0.140092	0.0341596	2.83766e-05	8.06134e-05
chr3	176947871	176948170	11.3985	-0.218684	0.085339	0.00399643	0.00803866
chr3	176992711	176993270	34.3777	1.02706	0.0519091	2.45334e-88	4.37726e-86
chr3	177039651	177039780	9.47258	-0.0570243	0.0826365	0.43568	0.516744
chr3	177040841	177041990	100.583	0.155994	0.0292692	6.23875e-08	2.44592e-07
chr3	177050731	177051700	40.7156	-0.0496348	0.0487441	0.288444	0.365311
chr3	177056061	177056130	7.80996	-0.0345159	0.0861394	0.646812	0.714107
chr3	177057691	177058290	39.1243	-0.284034	0.0502812	4.58866e-09	2.02684e-08
chr3	177096731	177096810	5.86478	-0.56248	0.116876	1.44642e-07	5.44481e-07
chr3	177105441	177105810	15.3839	-0.0138683	0.0685883	0.825998	0.864579
chr3	177118231	177118570	17.8857	-0.440549	0.0712201	8.42923e-11	4.39168e-10
chr3	177133961	177134580	29.2484	-0.704673	0.0570384	3.51091e-36	8.63469e-35
chr3	177149841	177149850	4.32179	-0.0795153	0.106832	0.357632	0.438177
chr3	177150141	177151690	62.8756	-0.303124	0.0394991	4.35171e-15	3.22416e-14
chr3	177174471	177174820	11.3565	-0.439326	0.087565	7.1224e-08	2.77474e-07
chr3	177187291	177187730	28.5653	-0.446104	0.0570136	6.63979e-16	5.22411e-15
chr3	177190361	177191920	148.508	-0.263209	0.0256665	3.56881e-25	5.03519e-24
chr3	177193811	177194780	27.2015	-0.0527147	0.0542599	0.307039	0.385272
chr3	177195101	177198680	735.16	-0.111676	0.017509	1.38895e-10	7.09708e-10
chr3	177198811	177199270	15.502	-0.323574	0.0762115	4.73033e-06	1.48572e-05
chr3	177220271	177220420	8.37885	-0.356763	0.0997225	6.07736e-05	0.000164938
chr3	177263831	177263980	9.32142	0.0912807	0.0895358	0.237841	0.309936
chr3	177284341	177284800	20.6304	0.0520297	0.0590202	0.349816	0.430146
chr3	177341921	177342020	7.70306	0.00182103	0.0878014	0.981607	0.986282
chr3	177344311	177346540	510.087	0.0286855	0.0143422	0.0448121	0.0718269
chr3	177349171	177349730	18.663	-0.851439	0.0708273	3.04941e-34	6.85416e-33
chr3	177356981	177361090	761.514	-0.0241165	0.0114169	0.0342903	0.0565449
chr3	177371941	177372240	25.6099	-0.0103447	0.0588398	0.851618	0.88508
chr3	177429501	177429590	7.37461	0.0982467	0.0902574	0.207302	0.27554
chr3	177446021	177446720	50.2758	-0.331016	0.0414739	3.26483e-16	2.62689e-15
chr3	177451181	177453110	252.006	-0.155121	0.0203196	1.4547e-14	1.03276e-13
chr3	177459091	177460480	171.822	-0.258607	0.0248765	8.73317e-26	1.27419e-24
chr3	177463911	177464230	20.5003	-0.236633	0.0670604	0.000149843	0.000384178
chr3	177467561	177467660	7.8391	0.20254	0.0975542	0.0154611	0.0275716
chr3	177467901	177469370	198.126	0.0837574	0.0210158	5.93062e-05	0.000161177
chr3	177470241	177470540	14.492	-0.264758	0.0808837	0.000306162	0.000747362
chr3	177478081	177479180	105.971	-0.312587	0.0286373	2.45244e-28	4.11335e-27
chr3	177483251	177483320	7.543	0.25981	0.0977501	0.00225129	0.00474589
chr3	177490311	177492370	379.671	0.109177	0.0184441	2.58443e-09	1.16999e-08
chr3	177498141	177498920	87.2398	-0.17274	0.0309736	8.83725e-09	3.79229e-08
chr3	177516111	177516970	51.7941	-0.250914	0.0428945	2.03525e-09	9.30187e-09
chr3	177537891	177538480	28.7555	-0.849457	0.0565303	3.1661e-52	1.5609e-50
chr3	177541411	177541930	23.6722	-0.0749366	0.0595332	0.180101	0.244244
chr3	177548161	177548340	7.93059	-0.83025	0.113474	1.34276e-14	9.56168e-14
chr3	177553251	177554040	54.6355	-0.349316	0.0393443	1.43341e-19	1.44985e-18
chr3	177555001	177555600	39.8088	0.394639	0.047372	1.38227e-17	1.22507e-16
chr3	177569861	177570970	134.799	-0.0679746	0.0281258	0.0142685	0.0256269
chr3	177573971	177574860	88.8548	0.53065	0.0320161	6.85454e-63	5.12541e-61
chr3	177589801	177590250	29.6966	-0.331048	0.0568688	1.2563e-09	5.85954e-09
chr3	177590911	177591690	32.6668	-0.718808	0.0576841	8.09613e-37	2.04544e-35
chr3	177593651	177593810	9.49881	0.283881	0.0963054	0.000805161	0.00183721
chr3	177596381	177598980	212.709	-0.102258	0.0210527	9.78177e-07	3.34324e-06
chr3	177602531	177602990	20.1074	-0.228515	0.0632339	0.000116063	0.000302499
chr3	177610221	177612210	147.971	-0.50283	0.0250659	1.98549e-90	3.74407e-88
chr3	177615011	177615630	53.0679	-0.543701	0.0443448	1.50759e-35	3.60638e-34
chr3	177618971	177619920	52.9198	-0.301422	0.0391545	3.72496e-15	2.77471e-14
chr3	177642371	177642690	12.9418	-0.0319928	0.0746986	0.63654	0.704879
chr3	177673221	177673600	18.9602	-0.242624	0.0645163	6.07478e-05	0.000164871
chr3	177676411	177677370	38.1908	0.18091	0.0475583	7.62567e-05	0.000203941
chr3	177679731	177680150	22.7561	-0.0675853	0.0600032	0.229972	0.301169
chr3	177729341	177730650	148.822	-0.286324	0.0243853	2.24152e-32	4.60142e-31
chr3	177740241	177740760	27.1713	-0.76289	0.063571	1.47423e-34	3.36676e-33
chr3	177746331	177747040	49.9781	-0.363031	0.0447509	9.06107e-17	7.58186e-16
chr3	177759291	177759580	16.7069	-0.210969	0.0713047	0.00130059	0.00286107
chr3	177770291	177770850	31.529	-0.425798	0.0563912	7.63283e-15	5.54686e-14
chr3	177773291	177773380	7.53146	0.049886	0.0869405	0.510395	0.589006
chr3	177777621	177778040	40.0112	0.285557	0.0453686	8.98804e-11	4.67082e-10
chr3	177785481	177785580	6.73567	0.0880852	0.0923853	0.265853	0.34086
chr3	177802191	177802840	21.8784	-0.0602623	0.0600843	0.285465	0.362163
chr3	177813441	177813620	10.9612	-0.762264	0.0878011	2.72847e-19	2.70515e-18
chr3	177815981	177816020	5.68798	-0.0588069	0.0955144	0.466371	0.546642
chr3	177816721	177817160	16.075	-0.464107	0.0709362	7.99467e-12	4.55117e-11
chr3	177824171	177824950	38.005	0.429598	0.046609	4.66351e-21	5.16101e-20
chr3	177827451	177827930	27.7236	0.0424522	0.0505138	0.380484	0.461465
chr3	177832801	177833790	56.8667	0.0527733	0.0372057	0.156223	0.215873
chr3	177875561	177876490	108.299	-0.0455746	0.029486	0.116616	0.167409
chr3	177905461	177906510	68.0439	-0.295341	0.0370154	3.9349e-16	3.14723e-15
chr3	177927971	177928910	41.6048	-0.0434568	0.0423539	0.290518	0.367574
chr3	177933121	177933240	8.74451	-0.532431	0.101221	1.43233e-08	6.00665e-08
chr3	177944151	177944170	5.06125	0.279475	0.119362	0.00462582	0.00918999
chr3	178059221	178059420	12.8392	-0.429549	0.0883516	1.51891e-07	5.70411e-07
chr3	178070601	178070700	7.0447	-0.192311	0.102671	0.0258561	0.0439025
chr3	178071931	178073220	69.4506	-0.120617	0.0349736	0.000424325	0.00101302
chr3	178078941	178079490	28.9904	-0.823934	0.0552853	2.09589e-51	1.0001e-49
chr3	178083841	178085970	275.349	0.0147529	0.0201705	0.46176	0.542166
chr3	178097651	178097950	15.8773	-0.0765867	0.0673458	0.217923	0.287568
chr3	178100801	178101550	53.2463	0.0327425	0.0412069	0.413503	0.494651
chr3	178120081	178120370	13.6261	0.00696226	0.0772948	0.92064	0.940256
chr3	178146711	178146800	6.95824	-0.0537466	0.0911792	0.492607	0.57209
chr3	178159501	178160220	34.3343	-0.709169	0.0594634	5.41196e-34	1.20002e-32
chr3	178172321	178172330	4.37063	-0.04741	0.10432	0.576069	0.650402
chr3	178182451	178182680	13.9786	0.272089	0.0754738	0.000119713	0.000311367
chr3	178195941	178196090	13.131	0.0933128	0.0752644	0.170314	0.232755
chr3	178244841	178245040	11.6117	0.0659617	0.0772104	0.342037	0.422016
chr3	178284261	178284420	9.81354	0.868606	0.0988766	9.94052e-20	1.01625e-18
chr3	178311151	178311260	8.02357	-0.0214405	0.0867759	0.776738	0.82425
chr3	178320531	178320820	13.9006	0.253144	0.0828522	0.000702743	0.00161928
chr3	178352301	178352990	53.6959	-0.0423264	0.0378526	0.251957	0.325587
chr3	178385061	178385740	35.1181	0.24799	0.0472522	5.53586e-08	2.18251e-07
chr3	178392331	178392950	52.4097	0.0976494	0.0379733	0.00836296	0.0157886
chr3	178405661	178405830	8.85918	-0.355407	0.0966888	4.25634e-05	0.000118075
chr3	178417431	178417650	11.126	-0.773788	0.0880498	1.07868e-19	1.10034e-18
chr3	178434391	178434780	23.574	0.0581283	0.0575784	0.290565	0.367622
chr3	178436661	178437150	25.5397	0.327102	0.0560281	1.2227e-09	5.70997e-09
chr3	178439511	178439940	25.2665	0.315595	0.0595699	2.8064e-08	1.14227e-07
chr3	178454341	178456240	391.579	0.341796	0.0203946	9.71716e-64	7.45014e-62
chr3	178456791	178457230	23.9851	0.281552	0.0619055	1.3706e-06	4.60654e-06
chr3	178479981	178480430	16.6749	-0.545588	0.0719728	3.59403e-15	2.68112e-14
chr3	178485601	178486300	55.5565	0.0195801	0.0377466	0.595602	0.668097
chr3	178514931	178515330	23.742	-0.186046	0.0643971	0.00190422	0.00406605
chr3	178520461	178520800	23.2095	-0.600308	0.0632133	2.03841e-22	2.44606e-21
chr3	178535511	178537340	105.904	0.145842	0.0286841	2.49123e-07	9.12492e-07
chr3	178584121	178584170	5.408	-0.0121466	0.0973109	0.881019	0.908862
chr3	178585571	178586130	20.9956	0.162567	0.0618785	0.00497195	0.0098207
chr3	178588811	178589390	20.5188	-0.263655	0.0682113	3.32555e-05	9.3605e-05
chr3	178597421	178597650	14.0913	-0.0908088	0.0741353	0.176586	0.240131
chr3	178635341	178635630	11.9617	-0.00915471	0.0737347	0.887305	0.913705
chr3	178645951	178646720	77.975	-0.343024	0.0338973	9.38945e-25	1.29083e-23
chr3	178671451	178672100	22.1533	-0.0205157	0.0598389	0.715534	0.773223
chr3	178685031	178685110	8.64699	-0.017731	0.0816401	0.806642	0.848836
chr3	178690741	178690800	6.89066	-0.0233167	0.0904007	0.764352	0.814069
chr3	178707841	178708000	12.439	0.402156	0.0862315	4.72857e-07	1.67748e-06
chr3	178709001	178709560	29.067	-0.219999	0.0549533	2.56088e-05	7.32175e-05
chr3	178715131	178715240	8.56129	-0.197037	0.0940191	0.0154292	0.0275209
chr3	178718961	178719480	29.5331	-0.232452	0.0533667	5.11219e-06	1.59902e-05
chr3	178736101	178736840	45.4078	-0.405098	0.0430813	8.72411e-22	1.0099e-20
chr3	178774531	178774760	15.9438	-0.442515	0.073199	2.05794e-10	1.03585e-09
chr3	178785911	178786420	38.964	0.167708	0.047049	0.000209243	0.000524757
chr3	178789261	178789770	20.9563	-0.00382607	0.0593261	0.944917	0.958543
chr3	178810241	178810430	12.6582	-0.494259	0.0807723	9.54042e-11	4.94506e-10
chr3	178826871	178827770	40.7217	0.0696467	0.0459534	0.116122	0.166776
chr3	178849101	178849200	6.84486	-0.132669	0.0986345	0.109748	0.158754
chr3	178849521	178849620	6.77308	-0.123651	0.0976888	0.133105	0.187825
chr3	178856921	178857110	13.0896	-0.0270368	0.0720885	0.665893	0.73078
chr3	178900271	178900720	16.9368	-0.24902	0.0708235	0.000146156	0.000375345
chr3	178960291	178960430	7.24832	-0.571948	0.117968	1.05114e-07	4.018e-07
chr3	178966381	178967680	151.718	0.163478	0.0296258	2.0093e-08	8.29747e-08
chr3	178986611	178986760	11.2916	-0.586404	0.0905638	8.99949e-12	5.10162e-11
chr3	179015461	179017570	104.616	-0.0202867	0.0293929	0.483963	0.563808
chr3	179020301	179020660	12.0172	-0.218014	0.0885406	0.00521973	0.0102689
chr3	179026781	179026800	4.7808	-0.109974	0.106158	0.203528	0.271252
chr3	179027661	179027810	11.7822	-0.182705	0.0804158	0.0111369	0.0204737
chr3	179028211	179028220	4.4496	0.0795274	0.107224	0.358962	0.439564
chr3	179028331	179029050	30.3053	0.0493155	0.0480886	0.286686	0.363432
chr3	179068871	179070010	49.1368	0.415942	0.0419308	9.39705e-24	1.21575e-22
chr3	179070131	179072520	379.69	-0.0133947	0.0164559	0.413555	0.494703
chr3	179084111	179084210	7.47466	-0.287027	0.101071	0.0010972	0.00244608
chr3	179105281	179105310	5.30593	0.0297378	0.0977497	0.715927	0.77356
chr3	179147011	179150070	888.843	-0.0564157	0.0119311	2.12925e-06	6.98806e-06
chr3	179180071	179181460	78.6883	0.0378184	0.0322962	0.233466	0.305041
chr3	179182261	179182540	20.7457	0.504356	0.0655502	1.6434e-15	1.2557e-14
chr3	179186291	179186390	6.71667	-0.209752	0.103849	0.0164368	0.0291509
chr3	179189881	179190060	12.2737	-0.138735	0.0802058	0.0524312	0.0826131
chr3	179190771	179190830	6.52425	-0.14783	0.0982678	0.0722482	0.109932
chr3	179260831	179261770	128.304	-0.0919236	0.0250501	0.000207372	0.000520381
chr3	179295671	179295910	15.9426	0.194029	0.0720823	0.00328031	0.00670742
chr3	179298151	179298730	38.0605	-0.0410324	0.0438611	0.334042	0.413707
chr3	179304751	179304850	9.67731	0.105344	0.0833787	0.152381	0.211228
chr3	179309671	179309960	12.512	-0.184628	0.0767062	0.00786166	0.0149221
chr3	179315741	179316630	82.7656	0.233009	0.0327337	4.35172e-13	2.7492e-12
chr3	179321541	179325080	961.1	-0.112852	0.0126242	3.09082e-19	3.05316e-18
chr3	179346351	179348600	500.598	0.0530316	0.0137099	0.000104117	0.000273252
chr3	179401731	179401800	6.80213	-0.218817	0.102016	0.0116323	0.0212953
chr3	179421591	179421930	28.6405	0.0264413	0.0504374	0.584536	0.658013
chr3	179431791	179432560	33.7742	-0.175192	0.0481805	0.000152701	0.000390984
chr3	179435901	179435970	7.3322	0.0193832	0.0885393	0.800245	0.84358
chr3	179449791	179452660	696.311	-0.0109811	0.0147027	0.453276	0.533926
chr3	179454051	179454480	20.7972	0.274028	0.061304	1.2947e-06	4.36523e-06
chr3	179488351	179488420	7.53904	0.0156769	0.0892832	0.838576	0.874621
chr3	179502961	179504280	169.087	-0.0229504	0.0248645	0.350843	0.431245
chr3	179512071	179512830	47.2068	-0.170868	0.0415638	2.26919e-05	6.53529e-05
chr3	179526341	179528000	249.386	0.064659	0.0212938	0.0022136	0.00467266
chr3	179528441	179529270	73.2372	-0.0578	0.0346772	0.0887227	0.131751
chr3	179531511	179531900	29.0918	-0.862121	0.0569401	5.61364e-53	2.85661e-51
chr3	179538651	179538950	13.6473	-0.322396	0.0802053	1.25668e-05	3.73933e-05
chr3	179544851	179545630	80.9542	-0.424047	0.0392572	4.67257e-28	7.71543e-27
chr3	179558541	179559240	39.4219	0.0350626	0.0433935	0.404728	0.485814
chr3	179561481	179561660	12.7818	0.126823	0.0801541	0.0760251	0.114982
chr3	179562111	179564220	1348.72	-0.0684727	0.00866763	2.5887e-15	1.95005e-14
chr3	179586431	179587430	121.998	-0.473819	0.0284838	4.60445e-63	3.45944e-61
chr3	179603861	179605530	402.925	-0.00817961	0.0144296	0.569567	0.644382
chr3	179649731	179649820	7.81289	-0.238335	0.0959998	0.00430091	0.00859733
chr3	179652001	179654850	1040.77	-0.109372	0.0110258	2.74115e-23	3.46166e-22
chr3	179662801	179663450	31.5512	-0.49072	0.0539277	1.08634e-20	1.17574e-19
chr3	179665201	179665580	13.0165	-0.030846	0.0795185	0.663178	0.728377
chr3	179665851	179667220	202.126	-0.26292	0.0219168	1.18482e-33	2.58721e-32
chr3	179706411	179706510	7.55623	-0.00528224	0.0855035	0.942855	0.95698
chr3	179709261	179709370	8.91951	-0.0708819	0.0847192	0.340841	0.420797
chr3	179713621	179714110	18.8574	-0.0785671	0.0635375	0.183849	0.248501
chr3	179726301	179726660	16.0302	-0.263373	0.0712663	6.8402e-05	0.0001842
chr3	179750831	179751030	16.159	-0.0412471	0.0645575	0.484399	0.564231
chr3	179765541	179765570	5.47707	0.0714935	0.0955885	0.37655	0.457445
chr3	179767971	179768510	38.6756	0.249875	0.0449511	9.57764e-09	4.09462e-08
chr3	179806371	179806380	4.53402	-0.00248983	0.101348	0.975598	0.981847
chr3	179811391	179811960	38.4724	0.232343	0.044984	9.5214e-08	3.65466e-07
chr3	179819561	179819570	4.41362	0.0446769	0.101892	0.593547	0.666255
chr3	179829511	179829700	13.557	-0.372411	0.0848424	1.8274e-06	6.04668e-06
chr3	179837521	179837600	8.08342	-0.0969893	0.0900626	0.211514	0.280294
chr3	179841091	179841240	9.56792	-0.51817	0.0899026	9.12173e-10	4.31262e-09
chr3	179852251	179852370	9.86567	0.0279375	0.0807362	0.697901	0.758285
chr3	179867401	179867530	8.76481	-0.155776	0.0946068	0.0539297	0.0847279
chr3	179881921	179883000	84.5096	-0.493044	0.0355919	4.17104e-44	1.46444e-42
chr3	179898121	179898250	12.2336	0.0848708	0.0754287	0.213184	0.282203
chr3	179929151	179929290	13.1586	0.0995398	0.0727573	0.132966	0.187655
chr3	179942081	179942860	65.0259	0.017576	0.034052	0.599079	0.671333
chr3	179943231	179943910	31.1308	0.184337	0.0492257	9.42725e-05	0.000248996
chr3	180036381	180037500	151.421	-0.30497	0.0236124	9.76309e-39	2.69492e-37
chr3	180116391	180116400	4.1078	-0.50872	0.137366	2.17601e-05	6.28333e-05
chr3	180277111	180277410	19.1896	-0.210599	0.0696556	0.00104321	0.00233497
chr3	180383001	180383120	6.56198	-0.297463	0.106831	0.0012226	0.00270229
chr3	180402711	180402800	6.69311	-0.135724	0.0978109	0.0999052	0.146244
chr3	180415701	180417060	217.587	-0.209339	0.0239037	1.01886e-18	9.73854e-18
chr3	180595011	180595210	17.4008	0.251846	0.0713424	0.000136872	0.000353101
chr3	180601491	180603030	463.195	0.0511002	0.0151097	0.000686507	0.00158422
chr3	180633881	180634040	12.3593	0.131621	0.0745652	0.0515461	0.0813734
chr3	180678971	180680340	150.869	0.0132006	0.0262863	0.611662	0.682624
chr3	180693741	180693870	7.21551	-0.297698	0.109677	0.00149855	0.00325965
chr3	180743701	180744940	280.651	0.119533	0.0215482	2.18524e-08	8.9891e-08
chr3	180786281	180786700	30.6283	0.387105	0.0521642	2.00525e-14	1.40733e-13
chr3	180802951	180803100	15.9663	-0.133276	0.0700164	0.0377665	0.0616462
chr3	180804501	180805380	100.782	-0.119277	0.0279519	1.51503e-05	4.46346e-05
chr3	180827181	180827660	25.2283	0.0700359	0.0576292	0.19792	0.264729
chr3	180855331	180855720	32.5527	-0.0829488	0.0476551	0.0700634	0.106957
chr3	180870121	180870270	9.30657	-0.0890998	0.0832207	0.224456	0.294932
chr3	180911871	180914210	662.184	-0.068427	0.0172778	7.34417e-05	0.000196941
chr3	180929171	180929930	42.6814	-0.0862826	0.0421364	0.0346415	0.0570612
chr3	180955941	180956160	10.928	-0.233716	0.0825539	0.00164572	0.00355457
chr3	180961231	180961310	7.2	-0.0239697	0.0870041	0.751982	0.803905
chr3	180988911	180990380	365.036	-0.0126156	0.0152875	0.407393	0.48853
chr3	181055571	181057240	217.869	0.143737	0.0220912	5.18335e-11	2.75281e-10
chr3	181065921	181066040	6.78447	-0.144126	0.0994593	0.0849804	0.126877
chr3	181066271	181066600	12.5638	-0.0249638	0.0767956	0.724794	0.780962
chr3	181105561	181106100	37.7537	-0.115547	0.0485386	0.0130504	0.0236324
chr3	181140121	181140490	20.5178	-0.0666547	0.059657	0.234403	0.306077
chr3	181171201	181171590	22.5476	0.0535154	0.0566085	0.318052	0.396935
chr3	181173961	181175380	131.007	0.0282159	0.0275265	0.299375	0.377041
chr3	181176331	181177110	69.0227	0.168974	0.0371033	5.28087e-06	1.64881e-05
chr3	181209791	181209920	10.9843	-0.0858226	0.0780012	0.219943	0.289894
chr3	181210381	181210640	11.4096	-0.0857541	0.0804631	0.230746	0.302023
chr3	181239371	181239750	16.0923	-0.0123023	0.0682892	0.807374	0.849407
chr3	181250851	181251130	16.47	0.433563	0.0715821	2.02386e-10	1.01955e-09
chr3	181252371	181253110	39.1632	0.0452955	0.04507	0.298509	0.376126
chr3	181253821	181254230	20.9589	0.0822963	0.0631288	0.162176	0.223064
chr3	181265951	181266290	15.0777	0.0370372	0.0682191	0.55648	0.632232
chr3	181274161	181274250	8.59294	-0.081647	0.0852759	0.274953	0.350732
chr3	181278861	181279410	17.6823	0.070006	0.0658065	0.251454	0.325009
chr3	181290961	181291390	21.6329	-0.074786	0.0579779	0.171233	0.23385
chr3	181312821	181313700	28.4182	0.0817092	0.0545726	0.114703	0.16501
chr3	181316611	181317940	55.7493	-0.0106299	0.0385123	0.777023	0.824507
chr3	181326591	181327630	35.9348	0.315769	0.0485362	1.87781e-11	1.03657e-10
chr3	181344311	181345090	27.0512	0.418357	0.0595988	3.26197e-13	2.08104e-12
chr3	181358881	181358900	5.03007	-0.108502	0.104389	0.205036	0.272935
chr3	181365621	181365800	11.4841	-0.34839	0.0951788	4.44906e-05	0.000123104
chr3	181382851	181385500	351.033	0.185344	0.0182258	1.46599e-24	1.99172e-23
chr3	181387121	181387660	34.943	0.481748	0.0501409	9.06273e-23	1.11064e-21
chr3	181414521	181414840	17.26	0.279	0.0698817	1.83726e-05	5.35475e-05
chr3	181417211	181418910	285.704	-0.121309	0.0176137	4.35211e-12	2.52892e-11
chr3	181424691	181425520	33.966	-0.157461	0.0492814	0.000851228	0.00193432
chr3	181428661	181428920	15.1207	0.00113389	0.0686072	0.98604	0.989792
chr3	181431351	181432540	111.395	0.359634	0.0291489	1.10052e-35	2.64692e-34
chr3	181441831	181442600	22.8216	0.261756	0.0628643	9.83451e-06	2.96726e-05
chr3	181454151	181455530	102.55	-0.0726431	0.0286287	0.0100539	0.018657
chr3	181456711	181458160	165.437	0.0999583	0.0232157	1.39096e-05	4.11785e-05
chr3	181458391	181459890	155.738	-0.0252936	0.0238281	0.283805	0.360345
chr3	181464141	181464510	19.617	-0.301702	0.0664302	1.40183e-06	4.70554e-06
chr3	181483981	181484230	12.5015	-0.206559	0.078839	0.00369498	0.00747943
chr3	181486211	181486870	25.1715	-0.101021	0.0552281	0.0535239	0.0841449
chr3	181495191	181495510	14.4729	-0.256905	0.0789818	0.000350984	0.000849009
chr3	181496801	181498120	220.971	-0.020638	0.0220704	0.345684	0.425821
chr3	181534121	181534330	11.9644	0.123093	0.0779109	0.0785789	0.118397
chr3	181534841	181535270	15.346	-0.17758	0.0749356	0.00905369	0.016965
chr3	181555671	181556050	38.9383	0.0419811	0.0466138	0.350334	0.430721
chr3	181560641	181562100	117.017	0.0259226	0.0292695	0.369094	0.449874
chr3	181578621	181579080	36.989	0.249296	0.0463522	2.6658e-08	1.08743e-07
chr3	181609131	181609570	22.3995	-0.130742	0.0618369	0.0236372	0.0405022
chr3	181610191	181610790	21.9717	0.0434434	0.0597456	0.439576	0.520562
chr3	181611861	181612140	19.5689	0.283635	0.0631568	1.98874e-06	6.55115e-06
chr3	181618451	181618570	7.97557	-0.294075	0.0960028	0.000532243	0.00124958
chr3	181619951	181620200	12.7759	-0.309729	0.0800039	2.53888e-05	7.26416e-05
chr3	181622481	181622570	6.20134	-0.169323	0.105053	0.051993	0.0820015
chr3	181623981	181624730	32.8631	-0.146611	0.0483154	0.00156372	0.00339014
chr3	181629821	181629890	6.89561	-0.141775	0.0999775	0.0906189	0.134207
chr3	181687801	181687930	7.52008	-0.121261	0.0935509	0.12881	0.182528
chr3	181692621	181693250	25.8839	0.0250891	0.0527338	0.61858	0.688876
chr3	181698451	181702840	335.55	0.0832627	0.0190375	1.22875e-05	3.66103e-05
chr3	181703601	181705420	96.0341	-0.0195234	0.0309044	0.520953	0.599116
chr3	181705571	181705850	9.97433	-0.291954	0.0933069	0.000429429	0.00102443
chr3	181707281	181708970	122.739	0.144772	0.0262575	2.3821e-08	9.76606e-08
chr3	181709261	181713800	1443.38	-0.0907548	0.0115075	2.63296e-15	1.98244e-14
chr3	181714461	181731150	2586.76	0.00455975	0.0097187	0.638948	0.707014
chr3	181735681	181737150	84.0707	-0.162005	0.0314006	1.51815e-07	5.7015e-07
chr3	181739611	181739970	22.5253	-0.104889	0.058439	0.0563746	0.0881161
chr3	181750471	181751260	83.6682	-0.23904	0.0343095	1.17265e-12	7.14579e-12
chr3	181751621	181753840	633.764	-0.033921	0.0150171	0.0251586	0.0428294
chr3	181754571	181755060	17.5028	-0.258067	0.0681108	4.84854e-05	0.000133463
chr3	181755771	181758690	357.379	-0.21068	0.0184952	2.00228e-30	3.74744e-29
chr3	181759271	181759520	11.2656	0.0160024	0.0804597	0.823083	0.86236
chr3	181773981	181774200	12.8519	0.0562152	0.0730282	0.398115	0.47916
chr3	181782361	181782770	17.2525	-0.110025	0.0672027	0.0759995	0.114948
chr3	181794101	181794340	13.32	-0.114783	0.0784643	0.101783	0.148607
chr3	181797221	181797770	29.5868	-0.331143	0.0503491	1.07517e-11	6.05353e-11
chr3	181868821	181868950	7.3021	0.16927	0.0964333	0.0397441	0.0645221
chr3	181873051	181873090	6.38873	-0.0899925	0.0958803	0.266382	0.341435
chr3	181879791	181881260	193.192	-0.0270524	0.0199805	0.172916	0.23583
chr3	181881601	181882550	76.5492	-0.269786	0.0388568	1.11264e-12	6.79162e-12
chr3	181894791	181894880	7.6758	0.0787203	0.0877098	0.302214	0.380081
chr3	181950061	181950220	10.8885	-0.0335543	0.0823917	0.644703	0.712164
chr3	181952401	181952490	7.14502	-0.108001	0.0918363	0.171304	0.233933
chr3	181953011	181953430	28.6227	-0.325713	0.064385	8.62567e-08	3.32804e-07
chr3	181966521	181966670	11.8026	-0.0252457	0.0735248	0.703686	0.763194
chr3	182000161	182000900	52.9102	-0.0922482	0.0373607	0.0113978	0.0209058
chr3	182083151	182083400	15.0257	-0.226419	0.0730072	0.000734392	0.00168666
chr3	182092021	182093610	371.128	-0.125617	0.0162031	6.67034e-15	4.86855e-14
chr3	182108291	182108950	53.784	-0.546263	0.0414257	1.0242e-40	3.1073e-39
chr3	182117541	182118400	50.1104	-0.12496	0.0409195	0.00165398	0.00357079
chr3	182121321	182121760	25.0144	0.0192926	0.0563893	0.7184	0.775677
chr3	182123091	182123100	4.15388	-0.128406	0.116505	0.159377	0.219707
chr3	182142711	182143410	22.7423	-0.379072	0.0610643	9.45746e-11	4.90323e-10
chr3	182158031	182158040	4.2181	-0.260401	0.132732	0.0126148	0.0229165
chr3	182183741	182184440	39.422	-0.369383	0.0460863	2.08316e-16	1.70041e-15
chr3	182201161	182202420	105.333	-0.176537	0.0292343	8.71045e-10	4.1261e-09
chr3	182212101	182213250	178.507	-0.0413805	0.023283	0.0729025	0.110795
chr3	182228981	182229230	14.2415	-0.256438	0.0843613	0.000701493	0.0016166
chr3	182235481	182236060	31.8544	-0.217828	0.0489778	3.73064e-06	1.18784e-05
chr3	182237411	182239930	801.817	0.0306789	0.0127071	0.0155085	0.0276492
chr3	182240751	182240810	6.03451	-0.322915	0.118969	0.00126135	0.00278143
chr3	182240991	182243120	911.105	-0.0912173	0.0125202	2.71255e-13	1.74194e-12
chr3	182243561	182244910	221.666	-0.0968196	0.0216676	6.57559e-06	2.02789e-05
chr3	182255341	182255410	7.19564	-0.0234646	0.087206	0.757235	0.808387
chr3	182257991	182260540	175.799	0.0111076	0.022818	0.623639	0.693345
chr3	182288241	182288290	6.1321	0.164123	0.104118	0.0578735	0.090207
chr3	182291951	182293440	139.497	-0.209351	0.025151	3.93415e-17	3.37514e-16
chr3	182302951	182303750	49.2647	-0.073929	0.0392799	0.0533294	0.083872
chr3	182308331	182309680	131.368	0.476981	0.0270175	9.89063e-71	9.75781e-69
chr3	182322581	182323760	59.6809	-0.0585974	0.0392602	0.125353	0.178285
chr3	182325691	182325780	9.01347	0.488582	0.100209	1.17059e-07	4.45053e-07
chr3	182327031	182327760	92.1775	0.421877	0.030889	2.77891e-43	9.4264e-42
chr3	182348991	182349270	14.8133	-0.161293	0.0753528	0.0179539	0.0315844
chr3	182363921	182366030	910.083	0.107359	0.0134456	1.12198e-15	8.67864e-15
chr3	182367011	182367100	7.7797	0.265049	0.099195	0.00217801	0.00460339
chr3	182385441	182385700	13.6485	-0.574319	0.0826601	3.16604e-13	2.02216e-12
chr3	182435871	182436020	10.3967	0.180032	0.0876245	0.0192279	0.0336042
chr3	182482701	182483300	28.8591	0.255678	0.0597043	6.29666e-06	1.94692e-05
chr3	182485371	182485590	12.0352	-0.208536	0.0813137	0.0042414	0.00848861
chr3	182490291	182492220	165.15	0.172258	0.0230396	4.44595e-14	3.03994e-13
chr3	182499541	182502790	378.694	-0.0519802	0.0172379	0.00243362	0.00509876
chr3	182503061	182504460	42.6535	0.038266	0.0428291	0.357073	0.437586
chr3	182507871	182507970	9.62749	-0.109501	0.0831142	0.135814	0.191162
chr3	182508631	182510540	328.525	0.118436	0.0172789	5.52158e-12	3.18315e-11
chr3	182519591	182519600	4.53852	-0.0714967	0.106006	0.404426	0.485501
chr3	182527861	182527940	5.56653	-0.229293	0.110652	0.0128459	0.0232956
chr3	182529321	182529530	7.07295	-0.301566	0.106124	0.00101212	0.00227104
chr3	182533551	182533670	8.15297	-0.308296	0.0970483	0.000333895	0.0008104
chr3	182566031	182569610	411.238	-0.0104388	0.0170229	0.537686	0.614807
chr3	182596221	182597310	46.4148	0.0034967	0.0421841	0.93216	0.948886
chr3	182616501	182617340	27.6856	0.0581125	0.0547343	0.263742	0.338529
chr3	182617471	182618740	82.2537	0.385132	0.0339514	1.5384e-30	2.89276e-29
chr3	182657291	182657430	10.1255	0.136752	0.0844948	0.0592405	0.092097
chr3	182682121	182684200	263.964	-0.00761034	0.0207306	0.711557	0.769808
chr3	182692701	182692940	11.2059	0.265863	0.0820837	0.000355984	0.000860354
chr3	182697381	182697830	26.0998	0.520005	0.0626924	1.14719e-17	1.02214e-16
chr3	182710511	182710880	19.8353	-0.170831	0.0621591	0.00328158	0.0067097
chr3	182713971	182714530	45.2101	0.0396152	0.0414975	0.326119	0.405465
chr3	182725531	182726520	39.0592	-0.264715	0.0458354	2.46733e-09	1.11924e-08
chr3	182792501	182795080	630.299	-0.102638	0.0159177	9.20482e-11	4.77829e-10
chr3	182795541	182795560	5.05789	-0.0178678	0.0982676	0.827056	0.865413
chr3	182802381	182802950	20.6539	-0.283509	0.0631457	1.98869e-06	6.55115e-06
chr3	182814731	182814980	12.7094	-0.0110806	0.072242	0.866405	0.897072
chr3	182909361	182909520	11.4976	-0.275219	0.0832618	0.000262802	0.000648544
chr3	182959641	182960160	35.9633	0.130801	0.0475236	0.00416615	0.00835165
chr3	182962181	182962730	57.0752	-0.080381	0.036993	0.0259851	0.0441006
chr3	182969031	182969760	26.7289	-0.0244349	0.0532794	0.630534	0.699492
chr3	182975201	182975330	11.219	-0.0821417	0.0796938	0.247578	0.32077
chr3	182978501	182981380	571.697	-0.082028	0.0144383	1.17643e-08	4.97979e-08
chr3	183006731	183006920	11.1929	-0.602061	0.0837725	6.14881e-14	4.1576e-13
chr3	183012841	183013640	53.26	-0.112734	0.0394581	0.00331508	0.00677216
chr3	183098531	183100030	433.931	-0.0168991	0.014238	0.233809	0.305406
chr3	183115731	183116860	129.441	-0.128985	0.0263735	7.32323e-07	2.54023e-06
chr3	183122331	183122780	19.4631	0.135323	0.0624085	0.0201997	0.0351372
chr3	183123981	183124150	7.71404	0.0135852	0.0913381	0.861222	0.892832
chr3	183158331	183159480	67.388	0.357711	0.0395513	2.90607e-20	3.06701e-19
chr3	183160721	183160980	18.8303	-0.651985	0.0678807	6.75668e-23	8.35754e-22
chr3	183162211	183163120	64.6999	-0.119705	0.0346958	0.000423095	0.00101032
chr3	183178521	183181210	231.771	-0.0347449	0.0214943	0.103247	0.150481
chr3	183184551	183185070	23.2662	0.00223456	0.0547433	0.965973	0.974431
chr3	183185751	183185990	14.1728	0.0384047	0.0705508	0.552758	0.628796
chr3	183189001	183189180	16.2886	-0.0707014	0.0699923	0.277791	0.353802
chr3	183208401	183208420	4.67926	-0.0386349	0.103404	0.646095	0.71343
chr3	183233941	183234320	24.0766	-0.277893	0.0585832	6.24839e-07	2.18432e-06
chr3	183249101	183249510	15.7715	0.14487	0.0765154	0.0356617	0.0585548
chr3	183249781	183249790	4.66777	0.10243	0.104404	0.231185	0.302521
chr3	183253001	183255520	400.582	-0.227543	0.0162189	4.17248e-45	1.52685e-43
chr3	183259251	183259330	8.42516	-0.250238	0.0948189	0.00256491	0.00535171
chr3	183264281	183266610	355.51	-0.0624088	0.015382	4.62678e-05	0.000127742
chr3	183275411	183276350	43.3784	-0.097095	0.0424073	0.0181018	0.0318225
chr3	183284731	183284850	7.82247	-0.117502	0.0901148	0.131701	0.186068
chr3	183285481	183286440	84.8458	-0.396271	0.035387	6.67006e-30	1.21639e-28
chr3	183287671	183287820	10.9579	-0.171286	0.0840159	0.021247	0.036783
chr3	183291131	183292070	105.147	-0.591165	0.0285599	3.20926e-96	7.39636e-94
chr3	183298381	183299650	138.892	0.152056	0.0263418	5.0735e-09	2.2298e-08
chr3	183306521	183307730	140.123	-0.239096	0.0267528	1.53436e-19	1.54896e-18
chr3	183370881	183371140	20.4747	-0.105087	0.0714024	0.106168	0.154229
chr3	183382291	183382860	45.7185	-0.104886	0.042484	0.0108058	0.0199175
chr3	183385561	183387240	222.635	0.408953	0.0236302	3.02853e-67	2.6336e-65
chr3	183393801	183394460	32.7997	-0.132035	0.048313	0.00438479	0.00875029
chr3	183427421	183429300	197.754	-0.141169	0.0213064	2.40983e-11	1.31801e-10
chr3	183430481	183430850	20.5705	0.113762	0.0596023	0.0420871	0.067909
chr3	183447061	183448770	462.451	-0.0273808	0.0141159	0.0516225	0.0814813
chr3	183448921	183448960	6.86468	0.30389	0.108464	0.00110615	0.00246439
chr3	183449361	183450050	41.3897	0.137859	0.0423167	0.000775213	0.00177386
chr3	183454951	183455560	44.8448	-0.307882	0.0453789	2.76483e-12	1.63329e-11
chr3	183469241	183469780	46.9743	0.025157	0.0398787	0.517436	0.595725
chr3	183479401	183480580	83.144	-0.0159831	0.0313387	0.604112	0.6758
chr3	183502711	183503060	18.5041	0.210603	0.0649105	0.000508271	0.00119743
chr3	183518831	183519430	28.305	-0.443668	0.0534303	1.40077e-17	1.24083e-16
chr3	183534261	183534460	14.6637	-0.109427	0.0692623	0.0854581	0.127508
chr3	183547981	183548860	147.664	0.0830079	0.0250715	0.000818567	0.00186539
chr3	183554501	183554680	11.599	-0.2876	0.0894894	0.000330353	0.000802414
chr3	183563281	183563780	19.2187	-0.642207	0.0683193	4.87737e-22	5.73303e-21
chr3	183576231	183577990	118.389	-0.126879	0.0270309	1.98282e-06	6.53285e-06
chr3	183584241	183584770	23.0151	-0.216499	0.0609492	0.000154871	0.00039618
chr3	183613981	183613990	4.02377	0.0786853	0.106505	0.360865	0.441484
chr3	183620111	183620470	10.918	-0.418744	0.0916291	6.76256e-07	2.35522e-06
chr3	183634921	183637430	1129.5	-0.00500172	0.00952801	0.598824	0.6711
chr3	183695961	183696040	6.37548	0.0405101	0.0908932	0.604289	0.67594
chr3	183697181	183699920	526.003	0.00128522	0.0188239	0.945585	0.959051
chr3	183700241	183701070	34.3434	0.111392	0.0494982	0.0187395	0.0328368
chr3	183710361	183710670	14.6011	-0.298124	0.0744652	1.5682e-05	4.61153e-05
chr3	183714331	183715030	38.9474	-0.386507	0.0456649	4.57394e-18	4.18905e-17
chr3	183766911	183767470	40.4684	-0.100809	0.0450351	0.0227782	0.0391652
chr3	183812881	183813300	18.1578	0.18816	0.0669825	0.00243116	0.00509385
chr3	183815251	183815410	8.31863	-0.189072	0.0947901	0.0212431	0.0367765
chr3	183818791	183819370	19.1455	-0.458558	0.0660422	4.981e-13	3.13011e-12
chr3	183822721	183822880	9.39482	-0.187262	0.0956286	0.0221846	0.0382467
chr3	183824451	183827060	635.225	-0.238925	0.0132987	1.36203e-72	1.42967e-70
chr3	183833221	183833990	53.588	-0.49297	0.0401243	1.24255e-35	2.98188e-34
chr3	183884141	183885580	439.508	-0.024967	0.0142	0.0777542	0.117283
chr3	183886781	183887080	24.3711	-0.0874886	0.0550579	0.0937452	0.1383
chr3	183895161	183895910	51.2662	0.174012	0.044572	5.26101e-05	0.00014408
chr3	183905411	183905510	8.52432	-0.00295009	0.0825614	0.967626	0.975653
chr3	184006071	184006380	13.7088	-0.271946	0.0747228	7.96252e-05	0.000212445
chr3	184015741	184018690	948.638	0.0574995	0.0108635	1.14097e-07	4.34462e-07
chr3	184039321	184040260	52.7655	0.439215	0.041694	9.36111e-27	1.44172e-25
chr3	184110361	184110610	13.0442	0.410726	0.0781833	2.29826e-08	9.43467e-08
chr3	184129111	184129300	23.8491	-0.138807	0.0627325	0.0174946	0.030848
chr3	184133881	184136440	586.366	-0.0858558	0.0128551	2.09719e-11	1.15283e-10
chr3	184144791	184145550	75.8415	-0.0522695	0.0327474	0.10401	0.151474
chr3	184149951	184150070	10.6289	-0.237757	0.0843654	0.00165196	0.00356691
chr3	184153121	184153300	11.2963	-0.358519	0.0840243	3.73093e-06	1.18791e-05
chr3	184153411	184153440	4.86329	-0.133252	0.110014	0.133098	0.187817
chr3	184154511	184157530	698.663	-0.0387817	0.0122204	0.00146134	0.00318465
chr3	184160591	184161250	29.1009	-0.595662	0.0577705	5.27197e-26	7.77846e-25
chr3	184171641	184171810	10.8516	-0.207293	0.085254	0.00616131	0.0119419
chr3	184172701	184172890	9.54563	-0.172816	0.0925592	0.0305773	0.0510274
chr3	184173981	184177600	677.663	0.0203861	0.0130322	0.116754	0.167576
chr3	184185151	184187090	765.423	-0.0524788	0.011536	5.13621e-06	1.60618e-05
chr3	184200981	184201230	15.6696	0.0698811	0.0720241	0.287026	0.363803
chr3	184227291	184227850	35.7475	-0.0693268	0.0456985	0.11579	0.166358
chr3	184228701	184231210	286.548	0.0251505	0.0192408	0.188568	0.253959
chr3	184234161	184234600	33.1286	-0.0457619	0.0469876	0.312134	0.390712
chr3	184240291	184241030	44.6933	0.0325843	0.0412337	0.416509	0.497664
chr3	184241661	184242140	16.007	-0.146517	0.0723927	0.0263575	0.0446609
chr3	184248341	184250850	717.66	0.156966	0.0203284	7.06997e-15	5.15216e-14
chr3	184259441	184263060	1040.62	0.095406	0.0112305	1.66436e-17	1.4661e-16
chr3	184275471	184276580	56.315	0.353107	0.0403554	4.4079e-19	4.31096e-18
chr3	184284471	184285260	142.131	0.244451	0.0237599	2.97913e-25	4.22639e-24
chr3	184289311	184289860	49.0262	0.0982212	0.038094	0.0082015	0.0155111
chr3	184298401	184300110	838.608	-0.0186382	0.012558	0.136655	0.192178
chr3	184305691	184305860	13.0944	-0.63492	0.0820127	8.24781e-16	6.4434e-15
chr3	184314001	184317420	673.582	0.0589617	0.0124736	2.14397e-06	7.0326e-06
chr3	184319161	184320760	247.106	-0.0379391	0.0190855	0.04551	0.0728277
chr3	184334461	184340150	1259.39	-0.0739746	0.00922221	9.45994e-16	7.35866e-15
chr3	184342991	184343930	33.3482	-0.0378942	0.0546302	0.464755	0.545078
chr3	184344321	184346770	412.856	-0.142812	0.0165678	4.55984e-18	4.17724e-17
chr3	184349781	184350380	24.3157	-0.0198221	0.055079	0.704521	0.763908
chr3	184351371	184352140	29.6028	-0.388183	0.0519089	1.30707e-14	9.3144e-14
chr3	184353951	184355040	68.8069	-0.0312552	0.0336953	0.344474	0.424589
chr3	184359091	184364120	1672.86	0.0349382	0.0105938	0.000951274	0.00214417
chr3	184368341	184369540	152.956	-0.253844	0.0250013	1.10502e-24	1.51203e-23
chr3	184371281	184372560	140.152	0.0736924	0.0263658	0.00466578	0.00926298
chr3	184377841	184378060	12.1033	-0.0558004	0.0770466	0.420579	0.501706
chr3	184379221	184381820	283.642	-0.0591683	0.0193865	0.00212842	0.00450743
chr3	184399581	184399640	6.05206	-0.0585898	0.0934846	0.461536	0.541954
chr3	184417651	184418420	74.7996	0.192431	0.0324268	1.50258e-09	6.95574e-09
chr3	184428321	184429630	141.194	-0.413398	0.0298694	1.90059e-44	6.76808e-43
chr3	184459471	184459740	16.4664	-0.24217	0.0728512	0.00030391	0.000742286
chr3	184468521	184468660	11.0822	-0.337531	0.0858833	1.7016e-05	4.98092e-05
chr3	184469461	184469640	13.0796	-0.306641	0.0769182	1.6016e-05	4.70451e-05
chr3	184492321	184492600	14.4567	-0.235447	0.0775592	0.000842799	0.00191653
chr3	184500641	184501000	19.6931	0.018305	0.0638585	0.759026	0.809832
chr3	184513291	184514520	239.452	0.189763	0.018498	5.70401e-25	7.95203e-24
chr3	184519671	184519740	6.51931	-0.00579904	0.0899493	0.909286	0.931294
chr3	184523941	184524150	22.252	0.017825	0.0580444	0.745089	0.798119
chr3	184525071	184526410	80.8523	0.199583	0.0346903	4.21173e-09	1.86681e-08
chr3	184533241	184533620	23.6301	0.12756	0.055657	0.0154417	0.02754
chr3	184543701	184544440	38.2195	0.0324064	0.0442508	0.449354	0.530107
chr3	184546521	184546580	6.30435	0.0558747	0.0919596	0.478251	0.55825
chr3	184549601	184550590	80.8442	-0.355966	0.0343471	6.68311e-26	9.81059e-25
chr3	184558831	184558900	7.23414	0.178882	0.0956577	0.0292026	0.0489546
chr3	184560781	184564790	1412.09	0.012895	0.011417	0.25788	0.332092
chr3	184565141	184566700	154.32	-0.0517454	0.0225352	0.0205821	0.0357371
chr3	184567441	184570160	431.804	-0.259907	0.0164636	1.25256e-56	7.37055e-55
chr3	184574121	184575330	93.85	0.0590126	0.0310456	0.0533282	0.0838709
chr3	184578681	184579660	48.8224	-0.324789	0.0420093	2.43374e-15	1.83811e-14
chr3	184582141	184584880	267.079	-0.0309109	0.019751	0.115193	0.165599
chr3	184590531	184591430	135.189	-0.016954	0.025103	0.495004	0.574322
chr3	184592001	184593960	149.996	-0.244722	0.0242665	2.42616e-24	3.25187e-23
chr3	184597511	184598340	45.5872	-0.493493	0.0433932	4.18145e-31	8.08311e-30
chr3	184601891	184605070	281.933	-0.421409	0.0211122	1.64916e-89	3.02062e-87
chr3	184616541	184616950	38.6475	-0.0296981	0.0495138	0.531282	0.60885
chr3	184619061	184619080	5.11442	-0.0216012	0.098911	0.792852	0.837523
chr3	184619261	184620020	38.5334	0.14554	0.0469054	0.00125431	0.00276692
chr3	184629621	184629820	12.7062	-0.16389	0.0778178	0.0192954	0.0337129
chr3	184630981	184631030	5.67471	-0.173202	0.107289	0.0504204	0.0798017
chr3	184631691	184631950	13.7917	-0.524444	0.081013	9.96131e-12	5.62447e-11
chr3	184632691	184634190	139.519	-0.138057	0.0254631	4.0876e-08	1.63464e-07
chr3	184634581	184637430	305.921	-0.446806	0.0235396	3.0585e-81	4.33507e-79
chr3	184659021	184660190	41.6592	0.0378391	0.0425108	0.359274	0.439891
chr3	184667071	184667080	4.27749	-0.191659	0.121912	0.0460511	0.073602
chr3	184678761	184679690	50.1733	-0.133097	0.0407149	0.000742228	0.00170345
chr3	184685071	184686550	221.215	-0.185618	0.024767	3.4936e-14	2.40469e-13
chr3	184687501	184687600	7.15094	-0.401484	0.108401	3.04752e-05	8.6227e-05
chr3	184688541	184689010	21.0671	-0.332373	0.0680447	2.23227e-07	8.225e-07
chr3	184691421	184692140	32.3489	-0.273237	0.0558277	2.98745e-07	1.08523e-06
chr3	184692991	184693620	26.3168	0.267015	0.0607388	3.3717e-06	1.08004e-05
chr3	184710341	184712810	624.386	-0.10147	0.0129153	3.25263e-15	2.43413e-14
chr3	184716051	184719180	1477.59	-0.0906043	0.0138858	5.76865e-11	3.04873e-10
chr3	184727141	184727960	79.8213	-0.00620866	0.0311518	0.839445	0.875352
chr3	184737871	184738460	30.8269	-0.146971	0.0521731	0.00309966	0.00636795
chr3	184740521	184741400	38.46	0.273799	0.0484334	4.8253e-09	2.12635e-08
chr3	184742301	184743210	71.6496	-0.0736798	0.0346344	0.0298861	0.0499932
chr3	184748601	184748830	14.8674	-0.516798	0.0843719	9.35899e-11	4.85393e-10
chr3	184752301	184752490	12.0224	-0.17692	0.0875765	0.0211606	0.0366426
chr3	184756561	184756600	5.14663	-0.0124402	0.0975913	0.878713	0.906987
chr3	184761231	184761540	16.2838	-0.299441	0.0713441	6.86119e-06	2.11159e-05
chr3	184762491	184762560	6.11186	-0.0812989	0.0959522	0.30509	0.383203
chr3	184771531	184771990	18.4264	-0.0776761	0.0643543	0.189384	0.254902
chr3	184776301	184776380	7.4266	-0.0642943	0.0885685	0.403209	0.484298
chr3	184777341	184778540	103.409	0.275253	0.0276001	6.37246e-24	8.32564e-23
chr3	184778661	184778680	4.66235	0.281114	0.124463	0.00562586	0.0109951
chr3	184778821	184778870	5.89811	0.381956	0.112231	0.000104088	0.000273183
chr3	184780201	184780540	13.0638	0.00729344	0.0718407	0.911652	0.933164
chr3	184785901	184786860	44.4621	-0.0984875	0.0436008	0.01953	0.0340793
chr3	184795441	184795920	23.7737	0.354822	0.0615025	1.53254e-09	7.08891e-09
chr3	184803181	184803750	58.5857	-0.0392001	0.0365352	0.272547	0.348127
chr3	184805721	184805730	4.57291	0.0318036	0.100362	0.702515	0.762165
chr3	184808081	184808350	25.9042	0.105346	0.0535969	0.0386309	0.0629051
chr3	184811651	184813150	353.813	0.0449035	0.0173086	0.00913502	0.0171035
chr3	184824041	184824330	16.3515	-0.747854	0.0752366	1.97403e-24	2.65952e-23
chr3	184843641	184844310	46.4084	-0.0582751	0.0414502	0.147715	0.205574
chr3	184875161	184875290	12.3257	-0.367111	0.0849586	2.67743e-06	8.68085e-06
chr3	184880651	184881070	24.7641	-0.46203	0.0584421	3.58489e-16	2.87609e-15
chr3	184907191	184909100	284.756	-0.318711	0.0254224	9.13034e-37	2.29965e-35
chr3	184923231	184923470	14.1167	-0.156065	0.0767459	0.023997	0.0410581
chr3	185017491	185018520	50.3511	-0.630005	0.0455668	1.37787e-44	4.93416e-43
chr3	185021331	185021630	11.79	-0.823606	0.0867676	1.6575e-22	1.99938e-21
chr3	185030581	185030680	6.62041	-0.440244	0.112595	1.13536e-05	3.39781e-05
chr3	185030851	185031180	10.9447	-0.173961	0.0848026	0.0203299	0.035339
chr3	185044581	185044960	24.5659	-0.82294	0.0641496	5.7415e-39	1.59789e-37
chr3	185064871	185065230	14.4641	0.0154267	0.0687504	0.808295	0.850135
chr3	185069811	185069870	5.63722	-0.233748	0.112993	0.0123444	0.0224767
chr3	185070521	185071440	44.8738	0.196095	0.0440155	2.75807e-06	8.92754e-06
chr3	185071551	185071620	6.13627	-0.218064	0.10806	0.0155479	0.0277131
chr3	185149351	185151650	114.742	-0.132314	0.0323571	3.06051e-05	8.65746e-05
chr3	185151761	185154880	628.383	-0.0484446	0.0126312	0.000119955	0.000311964
chr3	185172011	185172970	50.942	-0.213241	0.0389526	1.97601e-08	8.16585e-08
chr3	185175071	185176430	270.767	-0.132545	0.0242693	3.28839e-08	1.32857e-07
chr3	185176681	185177000	11.8335	0.0318493	0.0800878	0.655641	0.721755
chr3	185200751	185200930	13.6857	-0.0238707	0.070344	0.711562	0.769808
chr3	185207711	185208330	33.0716	0.543301	0.0508069	1.12672e-27	1.82445e-26
chr3	185210131	185211510	81.9478	0.0381801	0.0317321	0.221091	0.291203
chr3	185216021	185217260	100.261	-0.232107	0.0289179	4.01483e-16	3.20907e-15
chr3	185253651	185254430	74.389	-0.101695	0.0321916	0.0012959	0.00285154
chr3	185270241	185271110	91.8229	0.336408	0.02985	4.03695e-30	7.44474e-29
chr3	185280691	185281060	42.6591	0.0312842	0.0414343	0.437491	0.518496
chr3	185282381	185283730	182.208	0.0586569	0.0212985	0.00552395	0.0108138
chr3	185308221	185308370	12.9165	-0.202487	0.0797876	0.00435919	0.00870514
chr3	185313821	185314350	41.0466	-0.178404	0.0470736	8.02347e-05	0.000213965
chr3	185332451	185332770	23.2556	-0.102986	0.0564051	0.0533392	0.0838843
chr3	185351411	185351640	13.9965	-0.28048	0.078488	9.41953e-05	0.000248804
chr3	185353981	185354520	57.8935	0.110505	0.036944	0.00218304	0.004613
chr3	185362461	185363980	328.58	0.0106181	0.0177129	0.547101	0.623566
chr3	185371461	185372150	34.3543	-0.231527	0.0486651	7.68363e-07	2.65839e-06
chr3	185397401	185398510	100.377	0.0655793	0.0283206	0.0188916	0.033076
chr3	185400421	185400550	9.71692	0.086276	0.0821452	0.235796	0.307662
chr3	185402411	185403300	140.885	0.183796	0.0256529	4.14903e-13	2.62538e-12
chr3	185405301	185405920	20.5882	0.0504453	0.0618815	0.384109	0.465129
chr3	185406141	185406400	11.7134	-0.0158318	0.0780793	0.81986	0.859621
chr3	185420821	185421250	31.0978	-0.110652	0.049368	0.0193115	0.0337365
chr3	185473361	185473830	36.3569	-0.376661	0.051514	4.7751e-14	3.25763e-13
chr3	185498011	185499670	596.91	0.153655	0.0149402	5.34906e-25	7.46866e-24
chr3	185532651	185533560	84.2645	-0.190999	0.0303947	1.68875e-10	8.55889e-10
chr3	185537381	185537950	40.6922	0.306866	0.0471386	1.88258e-11	1.0391e-10
chr3	185549001	185549910	55.4092	0.348393	0.044006	4.88545e-16	3.88084e-15
chr3	185552561	185552630	7.608	0.231224	0.0965802	0.00573176	0.0111837
chr3	185558831	185559700	91.0771	0.126781	0.0290809	9.62823e-06	2.90945e-05
chr3	185575341	185575820	30.2635	-0.00522679	0.0492422	0.911846	0.933312
chr3	185585371	185587090	730.408	-0.024546	0.01088	0.0237785	0.040725
chr3	185629511	185631400	139.908	-0.209297	0.0270173	4.30175e-15	3.18851e-14
chr3	185631711	185632450	20.4636	-0.0132424	0.0594611	0.812885	0.853907
chr3	185637361	185637840	13.5935	0.165307	0.0751048	0.0152238	0.0271848
chr3	185645931	185646280	12.1839	0.062242	0.0747402	0.358331	0.438903
chr3	185655661	185657410	342.87	0.0339306	0.0196756	0.0825902	0.12374
chr3	185658281	185659200	51.9738	0.176158	0.0456902	6.27302e-05	0.000169863
chr3	185659991	185662280	179.551	0.17086	0.0215207	1.19741e-15	9.24845e-15
chr3	185677141	185677870	70.3632	0.00558729	0.0343919	0.868592	0.898754
chr3	185686621	185690150	1006.46	0.0533364	0.015041	0.000369764	0.000891133
chr3	185690601	185690610	4.73641	0.112827	0.107675	0.196775	0.263394
chr3	185693971	185695080	76.8935	-0.0835817	0.0330738	0.0100054	0.0185754
chr3	185695351	185695360	4.27748	0.049085	0.107239	0.56714	0.642101
chr3	185696151	185696370	10.3401	0.000593548	0.0819194	0.993721	0.99533
chr3	185698411	185698570	8.7173	-0.198167	0.0926492	0.014274	0.0256351
chr3	185699751	185700780	86.1353	0.180566	0.0306372	1.90932e-09	8.75069e-09
chr3	185701671	185703080	48.77	0.179645	0.0417898	9.38267e-06	2.83933e-05
chr3	185708661	185709770	43.9962	0.295809	0.0484729	2.69644e-10	1.34117e-09
chr3	185711321	185712070	28.1109	0.0294259	0.0541456	0.568103	0.643017
chr3	185712481	185712580	8.01706	0.267989	0.0986331	0.00181613	0.00389257
chr3	185714801	185715610	61.0664	-0.680101	0.0433956	1.40775e-56	8.27531e-55
chr3	185716721	185718570	89.4039	0.618181	0.0344242	3.53396e-73	3.78553e-71
chr3	185721701	185722220	23.6711	-0.207356	0.0579529	0.000154641	0.000395662
chr3	185724731	185725420	38.9813	-0.0765009	0.0479331	0.0963595	0.141656
chr3	185725581	185725600	4.12081	-0.101883	0.112101	0.251211	0.324733
chr3	185726271	185726960	30.955	-0.552472	0.0524037	5.83347e-27	9.09226e-26
chr3	185727311	185727390	7.41336	-0.00555905	0.0859301	0.941018	0.955602
chr3	185727871	185728040	8.08724	-0.026834	0.0862586	0.721721	0.778419
chr3	185732731	185733130	20.5636	-0.111078	0.0636734	0.0606174	0.0940146
chr3	185733831	185734750	43.3855	0.0431178	0.0434081	0.305441	0.38359
chr3	185739211	185739750	24.6436	-0.384715	0.0601879	2.80797e-11	1.52637e-10
chr3	185745021	185746400	94.5878	0.00299422	0.0284942	0.915383	0.936175
chr3	185749241	185750330	69.5965	0.0308715	0.0347792	0.365401	0.446117
chr3	185759221	185759310	5.75259	-0.243959	0.111465	0.00865188	0.0162813
chr3	185760171	185761890	72.1417	-0.0398771	0.0353957	0.250034	0.323473
chr3	185763941	185765700	130.338	-0.134251	0.0269805	4.65985e-07	1.65433e-06
chr3	185768601	185768910	11.789	-0.0332943	0.0756175	0.62616	0.695597
chr3	185773601	185774900	197.492	-0.061657	0.0205612	0.0025247	0.00527412
chr3	185775151	185775170	4.98462	-0.0124	0.0996414	0.878325	0.906723
chr3	185778061	185778810	27.9107	0.253506	0.0537981	8.40034e-07	2.89317e-06
chr3	185779561	185779720	7.27689	-0.338453	0.107882	0.000313217	0.000763622
chr3	185789061	185789710	19.1121	-0.00862893	0.0614224	0.880745	0.908645
chr3	185794831	185794840	4.22273	-0.00645627	0.102865	0.937085	0.952629
chr3	185796491	185797890	46.3502	-0.070784	0.0438314	0.094973	0.139885
chr3	185807401	185808240	163.883	0.119159	0.0339467	0.000330033	0.000801727
chr3	185811371	185812530	29.4499	0.18958	0.0631886	0.00127668	0.00281246
chr3	185813481	185814110	23.5641	-0.259751	0.0583304	2.77267e-06	8.97025e-06
chr3	185815191	185816340	44.5748	-0.0131225	0.0419956	0.736506	0.790823
chr3	185819831	185820270	29.5407	-0.569685	0.061198	1.03959e-21	1.19843e-20
chr3	185820681	185821550	73.2103	-0.165724	0.0328967	2.81282e-07	1.02477e-06
chr3	185822221	185826900	1225.74	-0.0740033	0.011099	2.36217e-11	1.29284e-10
chr3	185846161	185846290	10.0133	-0.0259906	0.0804784	0.714825	0.772578
chr3	185853871	185854050	12.7535	-0.323728	0.0786487	8.47809e-06	2.57959e-05
chr3	185865281	185865540	16.6848	-0.0271065	0.0642884	0.651014	0.71767
chr3	185884351	185885310	79.6593	-0.473489	0.0330131	1.42684e-47	5.76738e-46
chr3	185899981	185900790	115.773	-0.0563079	0.0285083	0.0452151	0.0724048
chr3	185906961	185908040	118.535	-0.0856655	0.0277435	0.00174801	0.0037583
chr3	185909991	185911340	43.4939	-0.255141	0.0521876	3.03379e-07	1.10139e-06
chr3	185911551	185912180	22.627	-0.304995	0.0661002	9.18592e-07	3.14945e-06
chr3	185912581	185913520	23.0178	-0.0912716	0.0608804	0.107213	0.155547
chr3	185927301	185928020	19.2217	-0.0968284	0.0621116	0.0952569	0.140245
chr3	185928281	185929940	41.3328	-0.140373	0.0460286	0.00154493	0.00335275
chr3	185932051	185933500	38.9568	-0.078059	0.0492878	0.0982532	0.144121
chr3	185934121	185934430	11.3451	-0.219289	0.0893563	0.00529084	0.010395
chr3	185934551	185934580	4.7631	-0.11687	0.115342	0.195207	0.261595
chr3	185934781	185936160	71.8476	-0.0684841	0.0353999	0.0480699	0.0764952
chr3	185936811	185938760	781.636	0.090659	0.0154611	3.88113e-09	1.72564e-08
chr3	185943081	185943970	64.171	0.106411	0.0375155	0.00363838	0.00737294
chr3	185959741	185960700	29.3399	-0.209311	0.0545979	5.60167e-05	0.00015281
chr3	185977351	185977830	40.2832	0.138198	0.043856	0.00111173	0.00247566
chr3	185983261	185984270	45.7648	0.192768	0.0400617	7.61388e-07	2.63574e-06
chr3	185988581	185989250	32.7872	-0.285787	0.0498771	2.63933e-09	1.1939e-08
chr3	185992761	185993080	14.01	-0.355836	0.0785275	1.09567e-06	3.72701e-06
chr3	186003231	186003300	5.96985	0.0392527	0.0932515	0.621541	0.691504
chr3	186003721	186003900	14.0126	-0.115768	0.0716864	0.0768356	0.116063
chr3	186021751	186021930	9.13544	-0.012906	0.0837866	0.861216	0.89283
chr3	186025321	186025430	6.20701	-0.22839	0.107955	0.0115234	0.021113
chr3	186042891	186043160	10.6062	-0.402275	0.0957654	3.75181e-06	1.19421e-05
chr3	186043841	186045760	148.444	-0.609762	0.030951	1.37962e-87	2.4116e-85
chr3	186046941	186047110	10.0703	-0.275553	0.0893647	0.000555617	0.00130072
chr3	186053711	186055200	148.007	-0.0271652	0.0303954	0.363827	0.444529
chr3	186055391	186055780	14.7747	-0.0419088	0.0756145	0.539038	0.616043
chr3	186081051	186081290	16.0613	0.141572	0.0732416	0.0333746	0.0551976
chr3	186095541	186100380	1192.39	-0.0263203	0.0126738	0.0372992	0.0609519
chr3	186102601	186104530	176.951	0.145218	0.02319	2.57078e-10	1.28189e-09
chr3	186105541	186106140	24.7677	-0.0874739	0.0588414	0.113775	0.163825
chr3	186106651	186110980	1810.17	-0.0452442	0.00796832	1.31878e-08	5.55331e-08
chr3	186111701	186112950	103.904	-0.193149	0.0310591	2.47549e-10	1.23627e-09
chr3	186113471	186113920	17.1274	0.169389	0.068461	0.00730639	0.0139567
chr3	186122101	186122310	11.344	-0.556865	0.0870088	1.49231e-11	8.31035e-11
chr3	186138351	186138540	12.3488	-0.0230988	0.0734747	0.729514	0.784973
chr3	186180301	186180450	9.54433	0.0187027	0.0795305	0.79255	0.837297
chr3	186180931	186181460	42.2041	0.0122987	0.043085	0.768676	0.817543
chr3	186182761	186183210	27.37	-0.367987	0.0556632	7.30061e-12	4.16804e-11
chr3	186185211	186185360	9.68376	-0.16608	0.0891479	0.0325115	0.0539098
chr3	186193691	186193970	11.9941	-0.0881417	0.0779554	0.207107	0.275321
chr3	186197391	186197880	24.1553	-0.482341	0.060268	1.44209e-16	1.1906e-15
chr3	186200151	186201890	364.449	-0.496787	0.0217992	1.64673e-116	7.0427e-114
chr3	186202731	186203390	26.3872	-0.373018	0.0575532	1.35169e-11	7.55214e-11
chr3	186209131	186211450	1162.34	-0.0776672	0.0133839	5.80494e-09	2.53691e-08
chr3	186214771	186214790	4.3564	-0.375705	0.129914	0.000580531	0.00135529
chr3	186216781	186218110	52.0692	0.0454043	0.0409847	0.254521	0.328447
chr3	186219181	186219890	94.5192	-0.36129	0.0293774	1.82398e-35	4.34814e-34
chr3	186220501	186222310	105.928	-0.286175	0.0343729	2.22249e-17	1.9408e-16
chr3	186226281	186227430	89.2349	-0.212242	0.0308177	2.56431e-12	1.519e-11
chr3	186228231	186228370	8.34065	-0.18718	0.0931528	0.0201277	0.0350233
chr3	186228501	186228530	4.9439	-0.209463	0.117045	0.0267153	0.045201
chr3	186239161	186239760	49.4679	-0.387377	0.040455	1.81129e-22	2.1802e-21
chr3	186241801	186243160	132.794	0.330397	0.0257336	2.31408e-38	6.28491e-37
chr3	186248241	186248530	13.183	-0.494067	0.082046	1.57063e-10	7.98727e-10
chr3	186252261	186252600	24.3981	0.0953182	0.0547252	0.0664244	0.102002
chr3	186259121	186259920	61.563	0.010136	0.0348079	0.766643	0.815919
chr3	186260821	186260940	9.90169	-0.21709	0.0876637	0.00512597	0.0101004
chr3	186269171	186269340	13.5046	-0.094413	0.0732141	0.171398	0.234035
chr3	186277411	186277810	40.5124	-0.0214909	0.0432236	0.60789	0.679241
chr3	186287691	186288090	20.3616	-0.288486	0.0674703	5.04114e-06	1.57785e-05
chr3	186293041	186293240	18.4555	-0.438521	0.0744361	4.95399e-10	2.40153e-09
chr3	186299031	186299200	10.7497	0.181183	0.0871818	0.0180172	0.0316868
chr3	186304011	186304340	13.7298	-0.185403	0.0769065	0.0077266	0.0146892
chr3	186307721	186307840	12.0173	-0.215039	0.0866334	0.00504477	0.00995189
chr3	186312491	186312910	19.7204	0.263296	0.0655403	1.83957e-05	5.36123e-05
chr3	186316831	186316940	6.28065	-0.276249	0.112243	0.00345968	0.0070411
chr3	186329041	186329720	31.0381	0.715149	0.055571	5.29214e-39	1.4764e-37
chr3	186360661	186362870	250.919	-0.0447207	0.0198133	0.0230733	0.0396219
chr3	186364071	186364240	10.6946	0.405897	0.0864558	4.06811e-07	1.45429e-06
chr3	186365251	186366050	78.68	0.0971877	0.0336049	0.00317655	0.00651185
chr3	186375611	186375880	11.2925	0.129496	0.0793627	0.0681733	0.104376
chr3	186383191	186384190	58.4935	-0.172666	0.0400444	9.12308e-06	2.76446e-05
chr3	186413191	186414950	171.457	0.0172178	0.0263511	0.506806	0.585664
chr3	186426051	186426160	10.9155	0.0103376	0.077953	0.882348	0.909853
chr3	186427761	186427920	11.2336	-0.10585	0.0806316	0.139896	0.196135
chr3	186452531	186452800	18.6353	-0.114231	0.0775667	0.100373	0.146835
chr3	186456421	186457450	77.1389	-0.414391	0.0336708	1.32134e-35	3.16832e-34
chr3	186461271	186461380	7.25527	0.113211	0.0954579	0.163929	0.225168
chr3	186466521	186466770	11.2693	-0.16036	0.0829782	0.0293711	0.049206
chr3	186470041	186470090	5.87451	-0.161267	0.103964	0.058216	0.0906892
chr3	186475631	186476910	156.196	0.11915	0.0247291	1.10696e-06	3.7631e-06
chr3	186493471	186494070	26.9207	0.0386232	0.0536124	0.449611	0.530333
chr3	186502631	186503570	40.0414	0.175828	0.0495832	0.000214514	0.000536975
chr3	186510461	186510720	13.1607	-0.0872867	0.076015	0.202471	0.270031
chr3	186514431	186514510	8.84325	-0.0532926	0.0835349	0.469763	0.549966
chr3	186530511	186530990	24.0664	0.456171	0.0579322	4.68688e-16	3.72706e-15
chr3	186532391	186533210	93.8473	-0.142537	0.0299909	1.36217e-06	4.58027e-06
chr3	186540321	186541120	43.5452	0.213812	0.043492	3.88132e-07	1.39089e-06
chr3	186542171	186542310	9.75816	0.0625482	0.0855788	0.403412	0.484484
chr3	186566481	186568170	376.294	-0.0549042	0.0175737	0.00168384	0.00363039
chr3	186569741	186571440	827.986	-0.0681065	0.0110383	6.29221e-10	3.02136e-09
chr3	186596691	186596840	8.56145	0.164529	0.0881157	0.0328082	0.0543474
chr3	186613661	186613900	12.9407	-0.0191171	0.0716985	0.769852	0.81851
chr3	186614031	186614090	5.92559	0.0387664	0.0936832	0.626641	0.696042
chr3	186614731	186615530	49.9534	0.124238	0.0407404	0.00168189	0.00362631
chr3	186616861	186617860	120.596	0.248118	0.0262251	1.12193e-21	1.29007e-20
chr3	186640361	186641080	52.6706	0.153933	0.0428235	0.000203658	0.000511635
chr3	186654091	186654210	10.4056	-0.0109828	0.0833585	0.880854	0.90873
chr3	186772851	186773080	11.2994	0.0517297	0.0796759	0.478129	0.558131
chr3	186782631	186784900	538.581	0.0974981	0.0199134	8.05983e-07	2.78185e-06
chr3	186790201	186791590	39.9848	-0.224178	0.0449979	1.80626e-07	6.72505e-07
chr3	186805851	186807270	181.097	-0.156198	0.0215031	2.38012e-13	1.53549e-12
chr3	186821361	186821820	18.5511	-0.0137184	0.0654111	0.821188	0.860778
chr3	186825321	186826100	33.8871	0.362741	0.0507122	1.31424e-13	8.65317e-13
chr3	186826401	186828020	278.132	-0.00722741	0.016954	0.668388	0.732849
chr3	186839951	186840130	13.2794	-0.212252	0.0801924	0.0033093	0.00676212
chr3	186882901	186883150	20.1317	0.177271	0.0613124	0.00203726	0.00432891
chr3	186917651	186918100	28.4014	-0.127102	0.057356	0.0186626	0.032717
chr3	186929671	186933000	405.2	-0.0998858	0.0160959	4.54413e-10	2.21093e-09
chr3	186963681	186963690	4.62903	0.315107	0.129789	0.00293369	0.00605274
chr3	186964701	186966000	212.174	-0.0489407	0.0238041	0.0377599	0.0616365
chr3	186971571	186971970	19.8351	0.0192905	0.0710017	0.757198	0.808357
chr3	186976651	186978010	222.892	0.0404727	0.0224376	0.0688923	0.10536
chr3	187015521	187016740	137.686	-0.0146319	0.0272366	0.586729	0.660012
chr3	187029181	187029890	42.2257	-0.0630817	0.0436844	0.135664	0.190982
chr3	187101321	187102020	24.8473	0.339531	0.0596373	2.66393e-09	1.20455e-08
chr3	187113331	187113430	8.51637	-0.0280224	0.0859344	0.708947	0.76765
chr3	187138951	187140290	296.698	0.359409	0.0178025	2.43042e-91	4.72258e-89
chr3	187150761	187150860	7.39982	0.0101995	0.0889318	0.894932	0.919752
chr3	187165161	187165340	12.227	-0.116943	0.0817705	0.106444	0.15459
chr3	187183161	187183620	30.4637	0.682032	0.0533816	2.00621e-38	5.47118e-37
chr3	187197171	187197750	39.5688	-0.100623	0.0447927	0.0199182	0.0346968
chr3	187209781	187211170	198.098	-0.576615	0.0249257	1.53891e-119	7.28675e-117
chr3	187219941	187220790	72.0772	0.104526	0.0334246	0.00143077	0.00312309
chr3	187252441	187252540	7.90557	0.0719321	0.0868356	0.342839	0.422873
chr3	187263761	187264590	53.9945	0.0631164	0.0369714	0.0806642	0.121175
chr3	187274401	187275800	280	-0.243873	0.0209898	1.1732e-31	2.32796e-30
chr3	187290751	187292460	120.059	0.100678	0.0262405	0.000102809	0.000270073
chr3	187293051	187293940	27.1618	0.071653	0.0558516	0.18516	0.250005
chr3	187318761	187320130	67.2804	0.416345	0.0366173	8.5351e-31	1.62368e-29
chr3	187333371	187333830	21.4107	0.00376128	0.0662284	0.951356	0.963373
chr3	187360221	187360990	60.5611	-0.169926	0.0370365	2.06811e-06	6.79737e-06
chr3	187361901	187362070	11.1126	-0.119777	0.0799307	0.092785	0.137036
chr3	187407071	187407150	5.48	-0.178739	0.110158	0.0468447	0.0747429
chr3	187445071	187445910	41.1174	-0.776568	0.0554465	8.64069e-46	3.25948e-44
chr3	187450251	187451310	129.224	-0.135188	0.0249107	4.1986e-08	1.67666e-07
chr3	187456361	187456520	10.3898	-0.327005	0.0854065	3.35324e-05	9.43368e-05
chr3	187459541	187459730	11.0001	-0.554744	0.0871591	1.94321e-11	1.07109e-10
chr3	187465181	187465200	4.82836	-0.172581	0.117708	0.0643481	0.099168
chr3	187481451	187481670	12.9845	0.164804	0.0802488	0.0222247	0.0383078
chr3	187484731	187485080	13.0851	-0.077456	0.0744553	0.251308	0.324841
chr3	187491361	187491910	23.7947	-0.291009	0.0587671	2.02123e-07	7.48517e-07
chr3	187518721	187518840	6.86047	-0.195705	0.105349	0.0260478	0.0441961
chr3	187519111	187520650	130.58	-0.185717	0.0273496	5.95866e-12	3.42653e-11
chr3	187566661	187567270	30.3578	-0.0477717	0.053587	0.346866	0.427055
chr3	187567511	187568140	22.2179	-0.560581	0.0712035	3.16336e-16	2.54739e-15
chr3	187590991	187591560	35.156	0.316857	0.0488175	2.05429e-11	1.13044e-10
chr3	187616411	187616550	16.33	-0.055925	0.065814	0.359174	0.439791
chr3	187618611	187619010	22.1736	-0.0961158	0.0625954	0.0997992	0.146112
chr3	187669581	187670650	106.887	-0.00615331	0.0266044	0.814945	0.855622
chr3	187679011	187680040	58.2833	0.230659	0.0412607	9.09899e-09	3.89927e-08
chr3	187707131	187707140	4.63093	0.0254586	0.103456	0.763539	0.813409
chr3	187707641	187707940	17.9822	0.0416291	0.0650592	0.491013	0.570536
chr3	187713661	187713700	6.41055	0.367568	0.111095	0.000155273	0.000397137
chr3	187714141	187714840	55.2184	0.00520841	0.0363367	0.883778	0.910928
chr3	187719051	187720910	280.677	-0.0751849	0.0194282	9.4823e-05	0.000250381
chr3	187736191	187736690	18.526	-0.132069	0.0662244	0.0311326	0.0518547
chr3	187737031	187737260	8.94587	-0.1054	0.0840134	0.154751	0.214095
chr3	187737481	187747250	1628.88	0.102837	0.011645	8.44641e-19	8.11965e-18
chr3	187747481	187747490	4.46213	0.178782	0.125441	0.0648025	0.0997782
chr3	187747651	187748860	61.0525	0.265723	0.0381782	1.11611e-12	6.81186e-12
chr3	187750111	187750690	17.6083	-0.0529571	0.0661046	0.387504	0.46846
chr3	187773961	187774480	21.387	-0.160149	0.0613846	0.00532812	0.0104626
chr3	187782051	187782540	29.2309	0.0570449	0.053413	0.262119	0.336725
chr3	187783161	187783470	17.1891	0.0878701	0.0712805	0.177123	0.240763
chr3	187792301	187793200	74.9551	-0.0040795	0.0335431	0.90126	0.92497
chr3	187807191	187807440	13.4108	-0.338041	0.0789434	3.73158e-06	1.18808e-05
chr3	187808421	187809100	28.6468	-0.42214	0.0550103	2.48783e-15	1.87752e-14
chr3	187811111	187811470	16.949	-0.673934	0.0730154	2.25669e-21	2.54626e-20
chr3	187813691	187814040	17.8621	-0.862514	0.0711624	5.20567e-35	1.2164e-33
chr3	187841621	187842200	30.5875	-0.476453	0.0551547	7.35733e-19	7.10043e-18
chr3	187917131	187917290	10.3865	-0.718205	0.0884504	3.55899e-17	3.06076e-16
chr3	187984831	187984950	7.35179	-0.342599	0.10301	0.000165127	0.000420425
chr3	187986611	187986630	4.8355	0.0242177	0.0999414	0.767748	0.816797
chr3	187989501	187990510	95.0534	-0.975144	0.040242	1.98744e-131	1.28293e-128
chr3	187997371	187998060	49.5176	-0.143653	0.0401678	0.000232172	0.000577929
chr3	188000441	188000720	13.5648	-0.304632	0.0796652	2.99268e-05	8.47753e-05
chr3	188001201	188001410	11.4394	0.108463	0.0803252	0.12996	0.183905
chr3	188026751	188026850	6.84082	0.131674	0.0951284	0.104063	0.151538
chr3	188051211	188053500	1196.3	0.048878	0.0121098	2.47327e-05	7.08774e-05
chr3	188053741	188053750	4.44034	0.128177	0.110896	0.150243	0.208668
chr3	188085961	188086150	11.036	-0.369073	0.088576	5.19192e-06	1.62254e-05
chr3	188107011	188107170	9.06457	-0.510383	0.102248	6.11716e-08	2.40032e-07
chr3	188124311	188124400	6.80971	-0.315384	0.110854	0.000915712	0.00206953
chr3	188137171	188137400	14.7593	0.335388	0.0747553	1.60649e-06	5.35128e-06
chr3	188142881	188143220	22.9578	-0.763435	0.0660422	3.91585e-32	7.9495e-31
chr3	188152751	188155640	858.715	0.00129449	0.0139114	0.925945	0.944243
chr3	188155771	188156330	20.1727	0.196007	0.0665483	0.00143186	0.00312528
chr3	188158151	188158260	6.73339	-0.267154	0.104596	0.00290085	0.00599122
chr3	188158841	188158890	4.9466	-0.0801758	0.102116	0.340919	0.42086
chr3	188159541	188159660	7.04349	-0.171196	0.102962	0.0462962	0.0739546
chr3	188164191	188164440	13.4154	-0.12908	0.0784733	0.0659852	0.101403
chr3	188165221	188165330	7.28553	0.159855	0.097311	0.0531274	0.0835907
chr3	188165491	188166730	41.6398	0.146167	0.0433536	0.000493161	0.00116412
chr3	188167431	188167560	7.6422	-0.0986073	0.0909738	0.207974	0.276301
chr3	188168271	188168290	5.25112	0.0960909	0.102204	0.25521	0.329198
chr3	188168931	188168940	4.76567	-0.00462753	0.100853	0.95387	0.96525
chr3	188169591	188170270	27.1131	0.00678295	0.0577123	0.901312	0.925001
chr3	188171191	188171330	9.35867	-0.18079	0.0895766	0.0207715	0.036033
chr3	188174121	188174710	30.5953	-0.0874573	0.0508583	0.0720826	0.109711
chr3	188179211	188179740	15.6739	-0.204994	0.076652	0.0031836	0.00652529
chr3	188183471	188183940	19.9266	-0.00844557	0.0621984	0.884491	0.911428
chr3	188185681	188186230	20.3195	-0.281192	0.0636832	2.87645e-06	9.28978e-06
chr3	188189681	188189830	9.04014	-0.399625	0.0938982	3.18551e-06	1.02358e-05
chr3	188196531	188196730	8.61656	-0.263213	0.0984924	0.00212847	0.00450748
chr3	188197391	188197780	18.5426	-0.43377	0.0688974	4.29634e-11	2.29966e-10
chr3	188202371	188202880	18.5108	-0.213659	0.0646471	0.00040094	0.00096124
chr3	188206011	188206300	12.7578	-0.0229815	0.0729453	0.729597	0.785043
chr3	188207671	188209610	256.098	0.0174326	0.0181387	0.334069	0.413734
chr3	188209941	188209950	4.24364	0.0617875	0.105319	0.469094	0.549299
chr3	188212151	188213280	89.2961	0.347999	0.0390913	1.00454e-19	1.02678e-18
chr3	188217921	188218470	16.1664	-0.125141	0.0702693	0.0518437	0.0817878
chr3	188218691	188218810	7.98534	0.0496737	0.0878328	0.515515	0.593849
chr3	188222681	188222690	4.51771	-0.0324455	0.101754	0.697934	0.758312
chr3	188231021	188231270	12.7164	-0.203611	0.0835619	0.00622981	0.0120651
chr3	188231431	188231440	4.17845	-0.143448	0.120365	0.124231	0.176874
chr3	188231611	188231710	7.13974	-0.0675445	0.0904325	0.385644	0.46665
chr3	188241101	188241400	16.2466	0.0256438	0.0683103	0.689217	0.750657
chr3	188244451	188244620	9.48866	0.261714	0.0950345	0.00167731	0.00361763
chr3	188244961	188245160	8.97701	0.0260242	0.0819636	0.710269	0.768758
chr3	188246641	188246650	5.19978	0.197801	0.118317	0.0366894	0.0600585
chr3	188256901	188257060	8.48691	0.0288057	0.0852059	0.700295	0.760292
chr3	188258281	188258380	6.10461	-0.062576	0.0951276	0.436393	0.517443
chr3	188259191	188259820	24.7443	0.107291	0.0563183	0.044041	0.0707204
chr3	188262041	188264740	492.275	-0.0951235	0.016013	2.40227e-09	1.09073e-08
chr3	188265501	188266780	61.7101	0.0156275	0.037705	0.671504	0.735587
chr3	188270071	188271430	236.114	-0.0871733	0.0247265	0.00036248	0.000874986
chr3	188272531	188273420	59.8506	0.294707	0.0396304	2.85235e-14	1.97713e-13
chr3	188279451	188280740	130.078	-0.129206	0.0278272	2.50221e-06	8.14048e-06
chr3	188286011	188286450	22.1004	-0.0814849	0.0618454	0.158189	0.21827
chr3	188287941	188288450	19.0348	-0.149259	0.0658344	0.0144217	0.0258767
chr3	188290651	188290900	9.62303	-0.628569	0.0944109	2.31503e-12	1.37764e-11
chr3	188294181	188296050	682.038	0.0902449	0.0132784	9.28283e-12	5.25637e-11
chr3	188296761	188297300	24.752	-0.0395175	0.0577726	0.473926	0.554053
chr3	188298481	188299630	49.513	0.0518058	0.0417713	0.20163	0.269056
chr3	188302491	188303150	25.6807	0.0785973	0.0561731	0.139278	0.195408
chr3	188326281	188326380	7.29564	-0.216281	0.0996212	0.0111255	0.0204541
chr3	188344041	188344230	10.4865	-0.009336	0.0798862	0.881996	0.909587
chr3	188345121	188345780	38.2941	-0.223518	0.0507302	4.26251e-06	1.34721e-05
chr3	188348651	188349410	36.4232	0.0389635	0.0498483	0.41526	0.496404
chr3	188362441	188362750	18.1297	-0.225273	0.0678219	0.000348295	0.00084287
chr3	188364971	188365120	8.92317	-0.601715	0.0995723	1.31563e-10	6.73459e-10
chr3	188365351	188365360	4.32772	-0.290475	0.130844	0.00577633	0.011262
chr3	188414631	188415050	23.8853	-0.35418	0.0586878	3.07269e-10	1.52011e-09
chr3	188432961	188433760	39.2284	0.187689	0.0477442	4.30328e-05	0.000119306
chr3	188468041	188468920	30.4759	-0.127157	0.0535657	0.0124706	0.022678
chr3	188469371	188469520	7.39571	-0.796905	0.106461	5.19858e-15	3.82642e-14
chr3	188471581	188472700	90.8388	-0.0815104	0.0302701	0.00621626	0.0120413
chr3	188491241	188491640	22.8908	-0.398158	0.0608866	9.9058e-12	5.59405e-11
chr3	188510531	188510590	5.4558	-0.12288	0.107235	0.157837	0.217854
chr3	188531371	188531450	5.47371	-0.233738	0.113073	0.0124138	0.0225886
chr3	188534201	188534420	10.0503	-0.193854	0.0907084	0.0142286	0.0255619
chr3	188547251	188547350	6.73126	-0.270374	0.115765	0.0048634	0.00962384
chr3	188570781	188570800	4.9277	0.0406389	0.101159	0.62652	0.695941
chr3	188573811	188574600	32.0447	0.203742	0.051817	3.88452e-05	0.000108354
chr3	188575631	188575770	7.9484	0.257342	0.100214	0.0029753	0.00613169
chr3	188579081	188579210	7.84268	-0.411142	0.104165	1.09017e-05	3.2699e-05
chr3	188583751	188584670	28.9215	0.0371625	0.056837	0.485401	0.565169
chr3	188584961	188585870	55.3365	0.104057	0.0386174	0.0056619	0.0110594
chr3	188590691	188590840	10.5786	-0.0785376	0.0780682	0.262	0.336597
chr3	188593891	188594610	62.6976	-0.358657	0.0359967	4.5233e-24	5.95576e-23
chr3	188595951	188596560	27.9238	-0.279152	0.0581656	4.65905e-07	1.65411e-06
chr3	188596981	188597000	5.0882	-0.218832	0.117728	0.0216212	0.037363
chr3	188606911	188607180	12.082	-0.0415443	0.075597	0.542976	0.619648
chr3	188635761	188635910	6.96957	-0.788705	0.109407	4.16345e-14	2.85221e-13
chr3	188646531	188647510	52.3857	0.217351	0.0392527	1.34437e-08	5.65597e-08
chr3	188656611	188656970	21.5854	-0.559772	0.0688756	4.15302e-17	3.55849e-16
chr3	188679551	188680070	20.4717	0.23802	0.0671756	0.000140347	0.000361499
chr3	188712151	188712810	30.6347	-0.494008	0.0523041	4.36213e-22	5.14283e-21
chr3	188734361	188735130	79.1832	-0.332301	0.0322195	1.39142e-25	2.00717e-24
chr3	188752601	188752900	17.0313	-0.820034	0.0758792	2.11253e-28	3.5557e-27
chr3	188753251	188753600	15.3439	-0.789687	0.076693	5.30608e-26	7.82714e-25
chr3	188769931	188770060	8.574	-0.2075	0.101884	0.0147741	0.026444
chr3	188788261	188789090	61.0991	-0.0231831	0.0391696	0.543756	0.620352
chr3	188792341	188792570	8.09498	0.067884	0.0878632	0.370437	0.451252
chr3	188792731	188793290	49.4682	-0.0842986	0.0387423	0.0255791	0.0434784
chr3	188832751	188833590	44.2228	-0.0487808	0.0448234	0.258756	0.333056
chr3	188841901	188842160	15.2444	-0.482567	0.0766845	3.60532e-11	1.94203e-10
chr3	188855001	188855010	4.78404	-0.027159	0.102961	0.747123	0.799861
chr3	188868611	188869160	28.1934	-0.444122	0.0538564	2.85931e-17	2.47695e-16
chr3	188873251	188873270	4.21094	-0.364669	0.13327	0.000951117	0.00214389
chr3	188901641	188902130	18.4482	-0.0671376	0.0646422	0.263763	0.338545
chr3	188905731	188907190	463.155	-0.0089013	0.0143099	0.532276	0.609799
chr3	188917051	188917160	6.33163	-0.0850098	0.0978806	0.299286	0.37695
chr3	188917311	188917440	7.8274	0.00375905	0.0859824	0.960425	0.970226
chr3	188926271	188926370	8.16874	-0.31046	0.0981118	0.000342293	0.000829416
chr3	188929351	188929380	5.54119	-0.211538	0.110918	0.0207879	0.0360577
chr3	188931271	188931280	4.51811	-0.0483473	0.105264	0.569557	0.644375
chr3	188947031	188949470	1130.72	-0.159559	0.0111862	2.21033e-46	8.5609e-45
chr3	188954281	188954900	65.2136	0.181274	0.0341859	6.27483e-08	2.45905e-07
chr3	188956941	188957070	13.8441	-0.0441104	0.0765885	0.521809	0.59994
chr3	188973961	188974500	23.5728	0.0545426	0.0594421	0.337084	0.41689
chr3	188975031	188975190	9.27172	-0.348069	0.0936175	3.79464e-05	0.000106017
chr3	188978891	188979020	8.78843	0.256692	0.0930813	0.00175252	0.00376693
chr3	188979311	188979980	21.9554	0.00790379	0.0594285	0.888106	0.914312
chr3	188993111	188993640	37.5574	0.0608956	0.0480229	0.187081	0.252225
chr3	189041621	189041750	9.28137	-0.175669	0.0890445	0.0239193	0.0409397
chr3	189071601	189071760	10.2403	-0.0570969	0.0837357	0.438839	0.519833
chr3	189123671	189123910	12.0436	-0.0713943	0.0783699	0.30866	0.387021
chr3	189132491	189132560	6.26668	-0.0621651	0.0959609	0.441781	0.522743
chr3	189137521	189137550	5.16301	-0.158595	0.109694	0.0755073	0.11429
chr3	189147731	189148480	49.4439	0.146905	0.0417766	0.000288466	0.000707169
chr3	189169651	189170460	78.3635	0.266753	0.0343247	2.49637e-15	1.88364e-14
chr3	189195551	189195640	9.8314	-0.104319	0.082138	0.151658	0.210352
chr3	189202731	189202850	10.6282	-0.0555802	0.0791361	0.43168	0.512787
chr3	189223061	189223630	34.1739	-0.0885103	0.0488739	0.0557746	0.0872772
chr3	189230101	189230120	4.82678	-0.182885	0.115952	0.049099	0.0779414
chr3	189233311	189233500	20.4312	-0.0745707	0.0611707	0.192815	0.258864
chr3	189268261	189268570	15.3701	-0.0288906	0.0684353	0.647064	0.714311
chr3	189270301	189270680	49.9314	-0.00732329	0.0387055	0.846081	0.880535
chr3	189272801	189273390	48.798	0.116186	0.039042	0.00224294	0.00472961
chr3	189276891	189277210	15.5262	-0.377866	0.0732418	4.13648e-08	1.65311e-07
chr3	189292571	189293740	166.142	-0.106375	0.0239852	7.42875e-06	2.2761e-05
chr3	189300731	189300750	4.95313	-0.0367936	0.0988495	0.654477	0.720695
chr3	189304091	189305930	219.282	-0.450599	0.0257899	2.91414e-69	2.73118e-67
chr3	189307691	189309950	128.239	-0.149752	0.0260476	5.95323e-09	2.59954e-08
chr3	189324711	189324940	10.8808	-0.637476	0.0980371	6.7701e-12	3.87492e-11
chr3	189334351	189335190	90.0232	0.0733749	0.0312923	0.0171343	0.0302719
chr3	189340851	189341420	28.9018	0.0694173	0.0516626	0.159477	0.219829
chr3	189345021	189345350	16.6161	-0.157865	0.0728912	0.017679	0.0311467
chr3	189355631	189356170	24.1102	0.113008	0.0634546	0.0553963	0.0867585
chr3	189363751	189364120	20.8465	0.270434	0.0623579	4.40011e-06	1.38808e-05
chr3	189369691	189369820	9.7437	-0.252953	0.0913367	0.00172339	0.00370902
chr3	189646861	189647250	19.2399	-0.976949	0.0746644	1.87268e-40	5.6055e-39
chr3	189652221	189652230	4.66245	0.122791	0.110933	0.166846	0.228612
chr3	189702201	189702660	21.8255	-0.46982	0.0676365	4.38799e-13	2.7713e-12
chr3	189710341	189711450	178.222	-0.297772	0.0237759	1.44615e-36	3.61808e-35
chr3	189797531	189797590	5.75275	-0.049073	0.100047	0.552669	0.628715
chr3	189806071	189807260	90.5973	-0.331054	0.0314267	1.40464e-26	2.14012e-25
chr3	189817091	189817500	24.2164	0.0518487	0.0574773	0.339699	0.419636
chr3	189821321	189821570	18.8824	-0.258317	0.0669676	3.6451e-05	0.000102093
chr3	189824691	189824820	8.62976	-0.0584884	0.0862392	0.437762	0.518781
chr3	189835471	189835570	9.61362	-0.265596	0.0926126	0.00118162	0.00261834
chr3	189914881	189915080	18.5376	-0.112077	0.0645558	0.061537	0.0952933
chr3	189941301	189942100	34.3811	0.0719456	0.0483256	0.121347	0.173315
chr3	189948631	189948650	4.92024	-0.135111	0.107604	0.123079	0.175446
chr3	189961471	189962210	45.4492	0.131265	0.0452238	0.00259745	0.00541416
chr3	189967411	189967560	13.4645	-0.109319	0.0745386	0.105314	0.153149
chr3	189981611	189981920	14.3403	-0.468627	0.0787838	3.45908e-10	1.70203e-09
chr3	190012311	190012800	19.7157	-0.479068	0.0659015	4.63841e-14	3.16751e-13
chr3	190017591	190018080	36.6615	-0.131257	0.0460324	0.00306885	0.00630902
chr3	190038291	190038320	5.94083	0.0735257	0.0949672	0.361083	0.441702
chr3	190041441	190041670	13.008	-0.614521	0.0785605	5.00665e-16	3.97346e-15
chr3	190042101	190042110	4.33055	-0.000842409	0.103048	0.992412	0.994352
chr3	190044261	190044360	7.74461	0.044224	0.088868	0.564712	0.639798
chr3	190049031	190049440	16.6217	-0.369796	0.0802526	6.75259e-07	2.35213e-06
chr3	190051761	190051970	14.3082	-0.470925	0.077546	1.55019e-10	7.88868e-10
chr3	190056681	190057330	42.696	-0.56826	0.0512353	1.25781e-29	2.26222e-28
chr3	190058481	190059540	60.4783	-0.376367	0.0410091	7.72613e-21	8.44353e-20
chr3	190064371	190064390	3.94006	0.0445017	0.107052	0.604177	0.67586
chr3	190073371	190073630	16.304	-0.340986	0.0714926	3.79598e-07	1.36172e-06
chr3	190076001	190077870	373.144	-0.237936	0.0180332	3.5944e-40	1.06008e-38
chr3	190081551	190081830	16.9718	-0.28039	0.0706484	2.01642e-05	5.84698e-05
chr3	190086281	190086440	9.00752	-0.185835	0.0941006	0.0217462	0.0375575
chr3	190091961	190093360	138.208	-0.0512803	0.0276937	0.0605843	0.0939691
chr3	190094131	190094660	35.1414	-0.496682	0.050637	1.20517e-23	1.55047e-22
chr3	190101851	190101960	8.33406	-0.198046	0.0952912	0.0158862	0.0282608
chr3	190116541	190116860	13.2846	-0.34549	0.0846771	8.37728e-06	2.5508e-05
chr3	190116971	190117050	6.04956	-0.199028	0.106534	0.0249054	0.0424396
chr3	190119231	190119250	5.12053	0.146484	0.106319	0.0934969	0.137974
chr3	190119821	190121610	496.402	-0.26441	0.0171601	4.53626e-54	2.4131e-52
chr3	190122481	190122750	11.367	-0.157325	0.0826664	0.0319715	0.0531103
chr3	190175651	190175800	9.00883	-0.245171	0.0990367	0.00410916	0.00824414
chr3	190182821	190183780	203.638	0.000457471	0.0198478	0.981591	0.986272
chr3	190185391	190185480	5.88276	-0.255218	0.111434	0.0062111	0.0120321
chr3	190192591	190193070	19.9493	-0.617356	0.069961	9.85415e-20	1.00777e-18
chr3	190197371	190197880	19.29	-0.187138	0.0649771	0.00196144	0.00418027
chr3	190201411	190202080	52.7115	0.0265536	0.0385515	0.48044	0.560384
chr3	190231631	190232510	85.9072	-0.249578	0.0348131	1.89901e-13	1.23469e-12
chr3	190239491	190239630	7.18519	-0.0485161	0.0906283	0.53373	0.611135
chr3	190258591	190259020	40.978	0.136555	0.0435392	0.00117758	0.00261008
chr3	190279861	190279940	7.07913	0.0523912	0.0889881	0.496486	0.575761
chr3	190321841	190323060	183.628	0.0584253	0.0216842	0.00662543	0.0127674
chr3	190345091	190345510	23.7499	-0.495258	0.0595062	1.02032e-17	9.12497e-17
chr3	190424351	190424890	36.4841	-0.014522	0.0457061	0.742074	0.795587
chr3	190451551	190451940	24.4292	0.0689493	0.0609894	0.227588	0.298449
chr3	190458181	190458300	10.7595	-0.327427	0.0856577	2.80222e-05	7.96632e-05
chr3	190481781	190482250	24.0826	0.0208762	0.054769	0.688722	0.750241
chr3	190486271	190486350	6.46437	-0.0768061	0.0996178	0.353265	0.433703
chr3	190497611	190498500	79.2454	0.171446	0.0315993	3.33811e-08	1.34793e-07
chr3	190504541	190504640	10.5954	0.169663	0.0822151	0.0202031	0.0351413
chr3	190513171	190515660	836.68	0.0207969	0.0118639	0.0789331	0.118871
chr3	190517551	190518150	22.2302	0.12998	0.062516	0.0258177	0.0438428
chr3	190526631	190527180	27.2637	0.203096	0.0557016	0.000122146	0.000317326
chr3	190533471	190534110	35.9706	0.0419514	0.0482127	0.365948	0.446687
chr3	190538151	190538830	34.7649	-0.0125557	0.0468138	0.780807	0.827676
chr3	190546341	190546520	12.2742	-0.32338	0.0835192	2.31156e-05	6.65041e-05
chr3	190547171	190547460	12.7424	-0.259158	0.0807885	0.000408796	0.000978699
chr3	190560001	190560560	47.6079	-0.796018	0.0461978	1.12541e-67	9.92167e-66
chr3	190566091	190567210	211.823	-0.0996761	0.026275	0.000121668	0.000316176
chr3	190585741	190587100	55.2144	0.192777	0.0422	2.48879e-06	8.09879e-06
chr3	190595621	190598000	378.494	0.0646817	0.0179218	0.000284407	0.000697864
chr3	190617201	190617590	22.6939	-0.790448	0.0638831	2.55791e-36	6.33609e-35
chr3	190670831	190671280	14.4152	0.160998	0.0727951	0.0153307	0.027361
chr3	190673071	190673870	49.8069	-0.680151	0.0421929	1.6446e-59	1.0877e-57
chr3	190697141	190697440	13.2849	-0.0698856	0.0750386	0.308754	0.387114
chr3	190698011	190698210	13.6737	-0.00390435	0.0750922	0.95431	0.965546
chr3	190700711	190700980	9.23589	-0.449312	0.0990614	7.29634e-07	2.53161e-06
chr3	190701111	190701250	9.54168	-0.407471	0.0954796	2.92465e-06	9.43784e-06
chr3	190702571	190702770	10.169	-0.876465	0.100748	1.85862e-19	1.86668e-18
chr3	190811901	190812070	14.1859	0.076259	0.071526	0.2415	0.314019
chr3	190862451	190863280	100.269	0.181686	0.0282496	6.92453e-11	3.63387e-10
chr3	190884321	190884460	12.5618	-0.133315	0.0773415	0.0508397	0.0803848
chr3	190911291	190911750	59.4731	-0.118195	0.037738	0.0013138	0.00288774
chr3	191005741	191006150	22.4035	-0.536444	0.0617265	3.89752e-19	3.82548e-18
chr3	191050911	191051160	10.2007	-0.0105992	0.0777155	0.879982	0.907998
chr3	191235351	191235650	13.0703	-0.517686	0.0879454	4.10581e-10	2.00587e-09
chr3	191239461	191239850	14.1361	-0.249747	0.0778368	0.000435302	0.0010375
chr3	191243041	191243130	7.79801	0.0683701	0.092252	0.386954	0.467933
chr3	191328381	191331910	575.35	-0.041698	0.0133134	0.00168102	0.00362466
chr3	191338011	191338070	5.38744	-0.231761	0.112971	0.0130679	0.0236618
chr3	191343331	191343420	7.88453	0.00647798	0.0856873	0.931432	0.948329
chr3	191353061	191353280	10.7082	-0.0855427	0.0842512	0.246906	0.320031
chr3	191356481	191357160	26.9595	-0.360159	0.0589774	1.94083e-10	9.79041e-10
chr3	191359071	191359260	10.7739	-0.247649	0.0860679	0.0013025	0.00286508
chr3	191361191	191362280	105.116	-0.0252505	0.0308927	0.38802	0.468998
chr3	191376671	191377280	26.6472	0.0339861	0.0552553	0.5171	0.595398
chr3	191391941	191392610	35.2728	0.15329	0.0475797	0.00079684	0.00181966
chr3	191412711	191413180	64.1459	-0.17755	0.03478	1.84586e-07	6.86374e-07
chr3	191416761	191417560	57.461	0.0940773	0.0365874	0.00850677	0.0160359
chr3	191448951	191449930	84.0104	0.431543	0.041113	1.19742e-26	1.83238e-25
chr3	191499591	191500200	35.8557	-0.00231632	0.0472245	0.947947	0.960796
chr3	191536781	191536990	11.6413	0.0100328	0.0752523	0.883746	0.910906
chr3	191566661	191566800	8.55191	-0.295007	0.102819	0.000926387	0.00209189
chr3	191613981	191614320	19.4432	-0.202443	0.0674246	0.00117973	0.00261443
chr3	191626681	191628150	292.813	0.163066	0.0193355	2.05911e-17	1.80306e-16
chr3	191694931	191695180	11.8072	-0.0913323	0.0803464	0.201869	0.269333
chr3	191739721	191739990	13.5286	-0.900409	0.086757	1.55784e-26	2.36836e-25
chr3	191761861	191763020	292.973	-0.189436	0.0201588	2.89943e-21	3.25005e-20
chr3	191774561	191774860	22.0373	-0.0953631	0.0590911	0.0858443	0.128011
chr3	191809691	191809790	10.2878	0.395145	0.08723	9.45193e-07	3.23577e-06
chr3	191858131	191858560	27.9966	-0.168528	0.0577927	0.00197878	0.00421389
chr3	191869971	191870440	19.8137	-0.366686	0.0657891	4.52952e-09	2.00185e-08
chr3	191883351	191883910	24.3249	0.0461697	0.0553296	0.379828	0.460787
chr3	191929301	191929610	22.4492	-6.41455e-05	0.062489	0.998821	0.999181
chr3	191959881	191960360	31.062	-0.135611	0.0500645	0.00459877	0.00914069
chr3	191963071	191963710	49.0489	-0.0806536	0.0405593	0.0408081	0.0660602
chr3	191997751	191998230	25.5964	-0.65609	0.0672883	1.14826e-23	1.47891e-22
chr3	192011271	192011490	21.0937	-0.0609697	0.0585874	0.269206	0.344529
chr3	192031511	192031850	14.4972	0.00562698	0.0713139	0.931371	0.948279
chr3	192033461	192033500	5.12069	0.0166951	0.0958143	0.836246	0.87284
chr3	192038001	192038260	12.6221	0.0368455	0.0754579	0.589627	0.662719
chr3	192054991	192055160	12.1514	-0.394428	0.0832163	3.40328e-07	1.22847e-06
chr3	192057311	192057640	20.2017	-0.161307	0.0640605	0.00679921	0.0130722
chr3	192059971	192061660	209.792	-0.272775	0.0225584	3.74172e-34	8.36556e-33
chr3	192079161	192079480	16.9467	-0.542131	0.0837978	8.6801e-12	4.92634e-11
chr3	192130501	192130810	24.0959	0.228933	0.0559955	1.72209e-05	5.03739e-05
chr3	192154821	192155300	11.3397	0.137344	0.0816767	0.0583879	0.0909342
chr3	192162471	192162640	9.04863	-0.300156	0.0983296	0.000513712	0.00120919
chr3	192170531	192170870	12.7441	-0.193229	0.078895	0.0065886	0.0127024
chr3	192187031	192187120	7.99246	-0.297979	0.0970782	0.000509014	0.00119903
chr3	192207811	192208030	10.8468	-0.187717	0.0880821	0.0151424	0.0270516
chr3	192249521	192249960	23.2012	-0.112298	0.0580384	0.0398493	0.0646795
chr3	192281191	192281580	14.0626	-0.0521032	0.0721925	0.428639	0.509775
chr3	192303351	192303530	19.4412	0.100776	0.0616055	0.080302	0.120698
chr3	192351381	192352750	72.7914	0.352305	0.0338994	5.65085e-26	8.32718e-25
chr3	192371891	192372940	43.8175	0.257305	0.0439362	1.6132e-09	7.44482e-09
chr3	192389981	192390330	17.9829	-0.0947102	0.0709046	0.143399	0.200359
chr3	192407621	192410820	714.731	-0.125848	0.0140399	2.34888e-19	2.34024e-18
chr3	192417031	192417410	20.8428	-0.739694	0.0680165	1.10161e-28	1.88454e-27
chr3	192422511	192423270	37.0386	0.311826	0.0473968	1.18327e-11	6.63956e-11
chr3	192444091	192446690	313.081	-0.0589523	0.0191025	0.00190305	0.00406382
chr3	192467341	192467530	15.3015	-0.126319	0.0727872	0.0562677	0.0879657
chr3	192514061	192515560	127.716	-0.226159	0.0269359	1.96796e-17	1.72491e-16
chr3	192566641	192567130	32.4161	-0.0714654	0.0479507	0.121077	0.172977
chr3	192570931	192571800	38.1134	0.00452064	0.0465238	0.919897	0.939666
chr3	192726881	192728150	264.288	0.153263	0.0193651	1.63083e-15	1.24681e-14
chr3	192744751	192744800	2.85733	-0.0103742	0.114111	0.878206	0.906649
chr3	192772621	192772790	18.9682	0.121726	0.0604246	0.0316921	0.0526936
chr3	192803031	192803860	50.2413	0.562436	0.0421502	1.33211e-41	4.1912e-40
chr3	192812871	192813440	62.615	0.176325	0.0347764	2.23926e-07	8.24899e-07
chr3	192816391	192817770	53.0859	0.284879	0.0396133	1.89271e-13	1.23063e-12
chr3	192819061	192819340	10.6381	0.128283	0.0866085	0.0901464	0.133608
chr3	192825311	192826330	43.7934	0.222472	0.047664	1.2545e-06	4.23597e-06
chr3	192831851	192832130	13.5412	0.147354	0.0746047	0.0293577	0.0491865
chr3	192833181	192833770	19.1488	-0.0448921	0.0609275	0.432385	0.513451
chr3	192842651	192843460	41.2035	-0.529123	0.0453942	1.76802e-32	3.64461e-31
chr3	192844461	192845650	73.0273	-0.249607	0.039337	7.5047e-11	3.92828e-10
chr3	192848191	192848280	6.44178	-0.429256	0.111958	1.62977e-05	4.7827e-05
chr3	192851531	192852380	117.477	-0.277134	0.0267614	1.1915e-25	1.72514e-24
chr3	192857391	192857500	8.66066	-0.534661	0.0969857	3.96143e-09	1.76003e-08
chr3	192869401	192869710	16.559	-0.127843	0.0701002	0.0464982	0.0742437
chr3	192879301	192880110	44.8311	-0.26639	0.0470595	4.75134e-09	2.09558e-08
chr3	192888921	192889650	39.1661	-0.377918	0.0491372	2.61091e-15	1.96627e-14
chr3	192892811	192893350	25.5412	-0.165451	0.0558859	0.0017696	0.00380031
chr3	192904931	192905200	14.5269	-0.223759	0.0733333	0.000889756	0.00201486
chr3	192906751	192907080	11.9176	0.0270316	0.0751623	0.691298	0.752458
chr3	192907221	192907250	4.67396	-0.022561	0.100322	0.787056	0.832912
chr3	192914881	192918700	700.892	-0.0172587	0.0125252	0.167126	0.22894
chr3	192957721	192957910	11.3219	-0.260065	0.0875149	0.000881895	0.00199869
chr3	193010311	193010450	7.4459	-0.247736	0.101548	0.00504454	0.00995155
chr3	193016231	193017320	86.3297	-0.145608	0.0323984	4.67026e-06	1.4679e-05
chr3	193094891	193096000	155.93	-0.180302	0.0229588	2.26021e-15	1.71075e-14
chr3	193124901	193125170	19.4168	-0.138808	0.0633463	0.0185878	0.0325992
chr3	193134851	193135210	23.1523	0.213276	0.0645172	0.000399502	0.0009581
chr3	193190351	193190960	71.122	0.387908	0.0331718	2.48611e-32	5.09501e-31
chr3	193210301	193211250	74.3309	-0.34676	0.0356978	5.43307e-23	6.75232e-22
chr3	193230061	193230420	19.0324	-0.0248374	0.0653999	0.682211	0.744679
chr3	193237131	193237310	14.1736	-0.256229	0.0754625	0.000217643	0.000544246
chr3	193240451	193242010	351.546	0.012363	0.0168882	0.462038	0.542434
chr3	193278161	193278700	29.3904	0.505466	0.0570234	8.4446e-20	8.66604e-19
chr3	193297481	193298100	53.1431	-0.0924961	0.0377387	0.0119856	0.0218817
chr3	193312921	193313260	13.831	-0.371467	0.0826035	1.18897e-06	4.02505e-06
chr3	193314331	193314380	6.74871	0.081711	0.0914383	0.298172	0.375774
chr3	193323321	193324760	317.836	-0.371595	0.0206493	3.10318e-73	3.33861e-71
chr3	193330341	193330480	9.35627	-0.32186	0.095988	0.000168032	0.000427368
chr3	193342501	193343220	41.9335	-0.373075	0.0450381	2.2329e-17	1.94949e-16
chr3	193344311	193345230	45.5428	-1.0868	0.0614449	6.77304e-72	6.91565e-70
chr3	193345451	193345470	4.46668	-0.376009	0.132235	0.000655577	0.00151729
chr3	193347671	193348920	116.546	0.025653	0.0257849	0.314666	0.393382
chr3	193377761	193377900	9.34826	-0.251428	0.0938921	0.00222375	0.00469265
chr3	193387781	193387970	10.5515	-0.487273	0.087114	2.66322e-09	1.20429e-08
chr3	193388381	193388520	8.26499	-0.307363	0.101323	0.00052952	0.00124361
chr3	193391891	193392270	18.5329	-0.832411	0.0745315	3.63328e-30	6.71972e-29
chr3	193398601	193398940	17.027	-0.171581	0.069024	0.00690664	0.0132589
chr3	193399811	193400900	141.681	-0.628642	0.0275382	1.73138e-116	7.38641e-114
chr3	193452101	193452640	24.4868	0.136657	0.0569763	0.0110521	0.020333
chr3	193457581	193458050	25.9337	-0.583369	0.0581232	9.90995e-25	1.36021e-23
chr3	193461821	193462100	16.7112	0.0428376	0.0650675	0.484649	0.564457
chr3	193547501	193549350	494.8	0.0109925	0.0140945	0.434103	0.515168
chr3	193552781	193553810	32.8039	-0.110598	0.0508191	0.022679	0.0390105
chr3	193554351	193555290	45.5453	-0.0845222	0.0428278	0.0415367	0.0671131
chr3	193560951	193561210	11.7189	-0.180685	0.079246	0.0112028	0.020583
chr3	193563871	193564280	23.8485	-0.00457088	0.057279	0.932465	0.949123
chr3	193572141	193572860	52.8883	0.198805	0.0384839	1.17773e-07	4.47658e-07
chr3	193592341	193595310	606.313	0.0179156	0.0135749	0.185726	0.250675
chr3	193604101	193604300	10.7369	-0.128579	0.0848198	0.0844785	0.126231
chr3	193605871	193606330	24.3187	-0.251172	0.0587097	5.95819e-06	1.84744e-05
chr3	193620251	193621300	29.1689	0.0977821	0.056964	0.068834	0.10528
chr3	193673971	193674110	10.1545	-0.361007	0.0886715	8.41215e-06	2.56088e-05
chr3	193680231	193680580	27.0726	-0.289659	0.0529929	1.2804e-08	5.39828e-08
chr3	193686951	193687290	15.2332	-0.228911	0.0736643	0.000707283	0.00162893
chr3	193701871	193702570	35.2035	-0.515357	0.056166	4.42591e-21	4.90404e-20
chr3	193704601	193704650	5.2566	-0.251424	0.113619	0.00774437	0.0147194
chr3	193710411	193711870	224.656	-0.611434	0.0282563	3.56579e-105	1.05779e-102
chr3	193730711	193730860	8.34088	-0.276113	0.0931487	0.000910026	0.00205787
chr3	193732321	193732820	32.1762	-0.175421	0.053539	0.00057021	0.00133278
chr3	193736861	193737720	53.6661	-0.0218035	0.0382147	0.558749	0.634363
chr3	193744831	193745640	51.3744	-0.0322611	0.039165	0.39796	0.479
chr3	193767791	193768310	20.7698	0.270358	0.0698045	3.12686e-05	8.833e-05
chr3	193771701	193773230	262.799	-0.170226	0.0198348	5.48247e-18	4.99036e-17
chr3	193773371	193773400	5.08365	0.157128	0.113624	0.0844879	0.126243
chr3	193777101	193777180	7.71296	-0.0835023	0.088609	0.277226	0.353188
chr3	193780591	193781440	102.511	-0.00201569	0.027678	0.941004	0.955601
chr3	193787731	193789260	203.212	0.0394609	0.0215292	0.0647881	0.0997596
chr3	193792921	193793760	38.392	-0.245225	0.046755	5.68212e-08	2.23736e-07
chr3	193805431	193805990	41.473	-0.343038	0.0438743	1.1068e-15	8.56471e-15
chr3	193808461	193808470	4.69077	-0.0415666	0.103944	0.621999	0.691888
chr3	193808971	193809570	33.4954	0.0844015	0.0479486	0.0670278	0.102824
chr3	193812721	193813300	35.0192	-0.0619522	0.0471418	0.17216	0.23491
chr3	193816601	193817440	69.4679	-0.118907	0.0344928	0.000428616	0.00102257
chr3	193818521	193818830	18.6355	-0.0751137	0.0642164	0.208553	0.276954
chr3	193825811	193827340	123.322	-0.0775466	0.0258354	0.00239642	0.00502742
chr3	193829711	193830420	37.1183	-0.221907	0.0469236	9.48842e-07	3.24768e-06
chr3	193830871	193832030	55.5515	-0.372293	0.0410863	3.62294e-20	3.80193e-19
chr3	193851571	193853260	212.66	-0.185601	0.02043	5.56789e-20	5.77336e-19
chr3	193864111	193864230	9.56054	-0.340114	0.0987886	0.000104703	0.000274695
chr3	193866011	193866490	16.9871	-0.546436	0.069963	5.93584e-16	4.68522e-15
chr3	193869291	193870390	145.342	-0.047087	0.0252299	0.0592777	0.0921491
chr3	193883531	193884350	33.7931	-0.210913	0.0550932	5.63855e-05	0.000153731
chr3	193894061	193894780	38.1815	-0.121476	0.046437	0.00609497	0.0118263
chr3	193895311	193895750	30.7843	-0.0689922	0.0504593	0.153125	0.212145
chr3	193899171	193899180	4.76418	0.256679	0.121995	0.00955701	0.0178182
chr3	193902171	193903250	104.332	-0.344248	0.0285749	4.23185e-34	9.43809e-33
chr3	193917151	193917460	16.3255	-0.575199	0.0770008	6.91225e-15	5.04106e-14
chr3	193928361	193929550	64.0733	0.140899	0.0366976	8.38488e-05	0.000222951
chr3	193942821	193944600	77.205	-0.404814	0.0369231	9.17449e-29	1.57826e-27
chr3	193958001	193958080	6.70565	-0.177277	0.0993283	0.0351995	0.057872
chr3	193959841	193961940	894.719	-0.00438717	0.012297	0.720485	0.777433
chr3	193963011	193963290	14.1305	-0.192065	0.0796791	0.00723122	0.0138248
chr3	193970231	193971050	45.2918	0.0156098	0.041911	0.701535	0.761308
chr3	193973971	193975510	129.019	-0.35348	0.0271456	1.8745e-39	5.35871e-38
chr3	193977221	193977810	41.7456	-0.560448	0.0479129	1.26331e-32	2.61986e-31
chr3	193981941	193983050	136.751	-0.145733	0.0254983	7.35627e-09	3.181e-08
chr3	193983911	193985060	92.0961	-0.365494	0.0319258	4.47297e-31	8.63406e-30
chr3	193986811	193987670	57.5443	-0.305471	0.0436516	6.45172e-13	4.0148e-12
chr3	194002811	194004090	116.629	-0.0973958	0.0272352	0.000292122	0.000715613
chr3	194005021	194006400	66.226	0.0943467	0.0357142	0.0069213	0.0132843
chr3	194007661	194007900	15.2926	-0.155904	0.0719898	0.0176936	0.0311688
chr3	194019771	194020250	27.7682	-0.134461	0.0511078	0.00587021	0.0114266
chr3	194023491	194024440	109.46	-0.486704	0.0302491	3.16828e-59	2.07157e-57
chr3	194047091	194047770	45.6356	-0.185311	0.0419762	5.16765e-06	1.61548e-05
chr3	194051741	194052320	19.3948	-0.104571	0.0697146	0.101815	0.148648
chr3	194055021	194055490	18.818	-0.0552372	0.0637703	0.352437	0.432828
chr3	194058211	194058640	31.5123	-0.176958	0.0499547	0.000216002	0.000540504
chr3	194070361	194071940	426.857	-0.164853	0.0208678	1.59725e-15	1.22173e-14
chr3	194076011	194076020	4.23376	-0.252292	0.128587	0.0135177	0.0243982
chr3	194080351	194081160	46.035	-0.409548	0.0439388	1.83259e-21	2.07922e-20
chr3	194082901	194083170	10.5854	-0.312092	0.090334	0.000120715	0.00031384
chr3	194086111	194087560	152.401	-0.494422	0.0297859	6.70455e-63	5.01761e-61
chr3	194089071	194090250	194.548	0.0192463	0.0250693	0.438026	0.519027
chr3	194092981	194093450	21.7922	-0.178615	0.0668428	0.00385802	0.0077816
chr3	194095521	194095970	34.4825	-0.20338	0.0484092	9.64905e-06	2.91528e-05
chr3	194097041	194098790	59.8914	-0.285555	0.0387049	4.71192e-14	3.21618e-13
chr3	194103621	194104860	90.1154	0.0114406	0.0307965	0.70607	0.765169
chr3	194112351	194113300	52.489	-0.521829	0.0421892	4.31928e-36	1.05896e-34
chr3	194129321	194131590	181.579	-0.20764	0.0225221	1.42519e-20	1.53207e-19
chr3	194132161	194138530	1822.22	0.0761616	0.0110639	5.23649e-12	3.02538e-11
chr3	194138881	194142880	723.521	0.0766614	0.0166572	3.71905e-06	1.18441e-05
chr3	194148471	194148840	19.9576	-0.326933	0.0639614	7.15191e-08	2.78548e-07
chr3	194161271	194161310	5.58036	-0.306643	0.116165	0.00175595	0.00377359
chr3	194166581	194167200	36.8661	-0.228271	0.0475295	6.28961e-07	2.19837e-06
chr3	194203881	194204840	55.9358	-0.11522	0.0383412	0.0020358	0.00432616
chr3	194205591	194206350	31.6092	0.217184	0.0496933	5.32408e-06	1.66137e-05
chr3	194211711	194213460	268.259	-0.532935	0.0239932	1.94608e-110	6.97327e-108
chr3	194218811	194219560	61.3509	-0.351378	0.0387951	2.712e-20	2.86535e-19
chr3	194223491	194223590	8.23251	-0.0489042	0.08405	0.509122	0.587899
chr3	194224401	194226900	203.764	-0.104992	0.022911	3.35825e-06	1.07595e-05
chr3	194249411	194251410	179.619	-0.101508	0.0233581	1.1395e-05	3.40937e-05
chr3	194251531	194251580	5.9879	0.0450099	0.0984253	0.583252	0.656872
chr3	194260331	194260480	10.299	-0.0156968	0.0860559	0.834136	0.871076
chr3	194265451	194265950	21.7567	-0.473433	0.0697162	1.36593e-12	8.28374e-12
chr3	194270561	194272110	496.174	-0.214281	0.0183828	9.02075e-32	1.80074e-30
chr3	194273021	194273120	6.86892	-0.251174	0.104801	0.00467291	0.00927522
chr3	194274281	194275550	51.8237	-0.153648	0.0482976	0.000899337	0.00203511
chr3	194276501	194278700	211.639	-0.163588	0.0215889	2.15361e-14	1.50808e-13
chr3	194285271	194287600	137.514	-0.562356	0.027398	1.1835e-94	2.5853e-92
chr3	194296111	194297530	149.278	-0.349343	0.0259591	5.80246e-42	1.85957e-40
chr3	194298451	194299140	29.9213	-0.192134	0.0514878	9.46762e-05	0.000250005
chr3	194300271	194300750	36.3064	-0.192336	0.0461181	1.52315e-05	4.48654e-05
chr3	194307981	194309380	234.804	0.0972616	0.023	1.96241e-05	5.69811e-05
chr3	194309761	194310830	40.6662	0.0851289	0.0448726	0.0495162	0.0785378
chr3	194312681	194316330	383.207	0.0261761	0.015941	0.0991818	0.145316
chr3	194323921	194324700	34.2207	0.0646725	0.0521288	0.193449	0.259581
chr3	194327931	194328630	47.0522	-0.01168	0.0387777	0.757431	0.808542
chr3	194330371	194331480	56.9193	0.177707	0.0375585	1.24227e-06	4.19652e-06
chr3	194333281	194334410	208.21	-0.0311741	0.0194092	0.106057	0.154089
chr3	194339491	194339570	7.11341	0.00897198	0.0872441	0.906468	0.929081
chr3	194343711	194344390	41.3888	0.0762266	0.0424221	0.058802	0.091502
chr3	194346781	194346890	8.82859	0.0726667	0.0872595	0.337909	0.417767
chr3	194349841	194350800	84.9299	0.0692632	0.0307138	0.0219582	0.037889
chr3	194364381	194365630	174.408	-0.155714	0.0234653	2.05293e-11	1.12973e-10
chr3	194369171	194370180	66.6856	0.113141	0.0342151	0.000736089	0.00169022
chr3	194370881	194371020	9.40356	-0.401879	0.0897223	1.17121e-06	3.96821e-06
chr3	194375491	194375810	13.6299	0.355833	0.0810694	2.10462e-06	6.91156e-06
chr3	194379641	194379810	5.81667	-0.2926	0.115843	0.00263942	0.005494
chr3	194382351	194382380	4.8905	-0.292351	0.12317	0.00393164	0.00791785
chr3	194382751	194382770	4.60158	-0.582068	0.138703	2.44484e-06	7.96299e-06
chr3	194395141	194396520	85.8279	0.239839	0.0344291	1.24409e-12	7.56771e-12
chr3	194397691	194398430	31.0819	-0.338708	0.0520479	1.5711e-11	8.7308e-11
chr3	194401651	194402510	67.453	-0.0185483	0.0371063	0.608692	0.679953
chr3	194404811	194404870	5.92785	-0.109067	0.10262	0.197555	0.264304
chr3	194407561	194407610	5.22299	-0.224572	0.11622	0.0176081	0.0310328
chr3	194408951	194409340	24.9744	-0.752311	0.059723	1.77457e-37	4.62155e-36
chr3	194441671	194441840	11.0092	-0.176746	0.0841712	0.0177903	0.0313251
chr3	194460651	194460760	10.0298	-0.100102	0.0839696	0.175485	0.238849
chr3	194468261	194468350	9.13307	-0.226084	0.0940208	0.00577344	0.0112568
chr3	194472001	194472810	53.2869	0.112794	0.0389753	0.00295319	0.00609004
chr3	194474781	194474920	14.0271	0.0828148	0.0725058	0.209581	0.278124
chr3	194476101	194476460	19.5806	-0.251182	0.065311	4.02946e-05	0.000112138
chr3	194485311	194487940	649.527	-0.0699507	0.0140225	5.55145e-07	1.95233e-06
chr3	194488941	194489200	16.7344	-0.0267138	0.0674558	0.667961	0.732463
chr3	194496611	194496760	9.63585	0.00948824	0.0792325	0.893627	0.918704
chr3	194497781	194498010	14.211	-0.473847	0.0743986	2.34673e-11	1.28496e-10
chr3	194512951	194513690	44.2992	-0.11771	0.041683	0.00359929	0.00729971
chr3	194527091	194527770	102.97	0.0925934	0.0335043	0.00479174	0.00949349
chr3	194528821	194529390	33.6143	-0.0627502	0.0477781	0.171919	0.234616
chr3	194537031	194538320	94.6182	-0.221985	0.0295266	2.36965e-14	1.65225e-13
chr3	194538911	194539100	7.88409	0.208646	0.0972425	0.0125442	0.0227978
chr3	194548481	194549450	82.9625	0.00113987	0.0304566	0.969793	0.977329
chr3	194556391	194556940	24.3492	-0.351483	0.0613765	2.00125e-09	9.15352e-09
chr3	194571521	194572650	40.8803	-0.425682	0.0463876	6.82388e-21	7.4779e-20
chr3	194573551	194574280	60.7028	0.0643495	0.0351754	0.0618252	0.095682
chr3	194574811	194574870	6.91051	0.00736553	0.0883881	0.923831	0.942701
chr3	194575271	194575370	7.13035	0.244548	0.10191	0.00526517	0.010349
chr3	194578161	194578290	9.35955	0.0575177	0.0833756	0.434195	0.515245
chr3	194583431	194584700	284.661	0.0103624	0.018926	0.581967	0.655721
chr3	194585731	194586510	66.4541	-0.372068	0.0353224	1.13684e-26	1.74291e-25
chr3	194587041	194587150	7.33361	-0.207567	0.0975168	0.0131606	0.0238158
chr3	194593291	194593910	28.7126	0.0450943	0.0549329	0.387601	0.468571
chr3	194594431	194595110	31.9014	0.0849273	0.048865	0.0701614	0.107087
chr3	194620951	194621770	32.6729	-0.249667	0.0525769	7.77183e-07	2.68756e-06
chr3	194632331	194634290	555.062	-0.152804	0.015414	2.32922e-23	2.95119e-22
chr3	194641031	194641070	5.47669	-0.332357	0.116525	0.000776033	0.00177569
chr3	194671391	194673230	395.088	0.0491241	0.0186779	0.00815331	0.0154278
chr3	194682521	194683340	65.6859	0.116671	0.0345757	0.000569007	0.00133017
chr3	194685351	194688690	551.119	-0.0300939	0.0129258	0.0195672	0.0341361
chr3	194702601	194702820	13.7526	0.0689062	0.0731287	0.297898	0.375463
chr3	194711961	194712220	13.2364	-0.325613	0.0815385	1.42001e-05	4.19938e-05
chr3	194722841	194723330	26.8446	-0.63052	0.0564477	5.31244e-30	9.73442e-29
chr3	194730091	194730890	56.1207	0.16459	0.0410419	3.59754e-05	0.000100833
chr3	194738001	194739250	229.024	0.015789	0.0213429	0.456096	0.536688
chr3	194744611	194745340	33.5709	0.139288	0.0511807	0.00433243	0.00865521
chr3	194746951	194747190	15.7821	-0.529671	0.0775731	8.56672e-13	5.27814e-12
chr3	194749961	194750900	52.5855	-0.130605	0.038908	0.000523059	0.00122963
chr3	194756891	194758150	79.2056	-0.176379	0.0337708	9.45796e-08	3.63184e-07
chr3	194761581	194761590	4.14338	-0.0918583	0.110747	0.296528	0.374025
chr3	194768681	194769810	338.469	0.179496	0.0160458	2.65284e-29	4.69144e-28
chr3	194772691	194773360	23.1905	-0.150777	0.0603742	0.00771374	0.0146667
chr3	194800121	194800240	6.18935	-0.602353	0.117326	2.45145e-08	1.00367e-07
chr3	194801081	194802320	139.327	-0.361196	0.0245527	1.05484e-49	4.67366e-48
chr3	194814951	194815310	17.105	-0.178515	0.0679548	0.00447095	0.00890728
chr3	194817971	194818500	17.1131	-0.478187	0.069529	8.05609e-13	4.97527e-12
chr3	194841201	194841240	4.89699	-0.191168	0.115202	0.0397828	0.0645795
chr3	194851441	194851660	11.7119	-0.516484	0.0893655	7.71102e-10	3.67195e-09
chr3	194857641	194857770	7.71841	-0.074932	0.0903608	0.336157	0.415943
chr3	194857881	194857910	5.41007	-0.110808	0.102516	0.191207	0.256998
chr3	194860691	194860770	7.42153	0.0503143	0.0902037	0.517728	0.595999
chr3	194871561	194872970	51.1616	-0.0767288	0.0467411	0.0879439	0.130754
chr3	194879721	194881610	473.408	-0.198606	0.0228499	1.61088e-18	1.52041e-17
chr3	194906291	194906620	18.7816	-0.199811	0.0673804	0.00137258	0.00300624
chr3	194906971	194907230	13.3432	-0.283371	0.0827128	0.00016329	0.000416075
chr3	194930291	194931750	252.083	-0.668207	0.0285178	8.17018e-123	4.28013e-120
chr3	194938641	194939590	80.0111	-0.355509	0.034257	4.30646e-26	6.38592e-25
chr3	194985061	194985560	26.5756	0.0305368	0.0537788	0.551078	0.627209
chr3	195002051	195003230	50.3341	-0.190867	0.0409765	1.63729e-06	5.44808e-06
chr3	195029441	195029450	4.41385	0.0354314	0.101448	0.671342	0.735432
chr3	195029601	195029650	5.46651	0.00821475	0.0946141	0.91856	0.938572
chr3	195087541	195088140	17.2949	-0.208698	0.069445	0.0011417	0.00253699
chr3	195100771	195101240	25.0266	0.00195497	0.0537287	0.969818	0.977349
chr3	195102661	195103150	30.2432	-0.0624626	0.0509065	0.194061	0.260285
chr3	195106191	195106970	113.566	0.110037	0.0281434	7.29858e-05	0.000195801
chr3	195119541	195120280	29.9914	-0.0446302	0.0523669	0.371636	0.452451
chr3	195123311	195123420	10.0719	-0.2028	0.086225	0.00786781	0.0149317
chr3	195133101	195134320	113.578	0.174185	0.0270204	6.53959e-11	3.43982e-10
chr3	195149881	195156880	694.5	0.137482	0.0154554	3.57644e-20	3.7545e-19
chr3	195160341	195160690	16.3323	-0.761451	0.0767015	2.25142e-24	3.02119e-23
chr3	195162161	195162620	22.843	-0.476356	0.0611517	8.36108e-16	6.52834e-15
chr3	195163731	195164080	15.3138	-0.0998603	0.0707957	0.122835	0.175144
chr3	195172181	195172920	51.2321	-0.0734563	0.0393726	0.0437611	0.0703176
chr3	195173651	195174410	37.7385	0.222911	0.0460919	5.53342e-07	1.9463e-06
chr3	195177881	195180180	120.102	0.0533699	0.0273774	0.0483782	0.076924
chr3	195181911	195183170	117.432	0.0720511	0.0264473	0.00584171	0.0113775
chr3	195183341	195183640	11.8662	-0.434002	0.0842308	3.50468e-08	1.41178e-07
chr3	195185191	195185320	7.63287	-0.109991	0.0922516	0.166491	0.228214
chr3	195187391	195188950	174.155	0.464383	0.0232391	1.04765e-89	1.93119e-87
chr3	195194391	195197000	456.024	-3.28367e-05	0.0184627	0.998501	0.998907
chr3	195203401	195205640	180.844	0.100915	0.0241702	2.44189e-05	7.00397e-05
chr3	195207481	195208370	67.2562	0.0677489	0.0365456	0.0578171	0.0901265
chr3	195209531	195210960	56.8839	-0.00436384	0.0377623	0.905715	0.928409
chr3	195221531	195221890	20.6924	0.492488	0.0668352	1.96931e-14	1.38278e-13
chr3	195223301	195224140	37.6392	-0.11829	0.049333	0.012191	0.022223
chr3	195224381	195224640	12.1547	0.0366021	0.0749658	0.59035	0.66338
chr3	195227071	195227370	23.1573	0.113185	0.0563148	0.0334796	0.0553516
chr3	195238911	195239070	9.40874	-0.316028	0.0911172	0.000113547	0.000296349
chr3	195250921	195251130	16.9535	-0.0451268	0.0635	0.446133	0.526988
chr3	195255401	195256260	37.6006	0.365663	0.0459716	3.58391e-16	2.87571e-15
chr3	195258101	195261080	582.877	-0.0433151	0.0136201	0.00142063	0.00310288
chr3	195269801	195272370	1487.16	-0.0179531	0.00870782	0.0389975	0.0634433
chr3	195355771	195356810	78.9232	-0.00184613	0.0343503	0.955864	0.966712
chr3	195385681	195385790	7.51817	-0.591017	0.105276	1.78265e-09	8.19172e-09
chr3	195441301	195443860	1422.29	-0.0635814	0.00986146	1.06252e-10	5.4836e-10
chr3	195451581	195451880	14.4483	-0.727784	0.0860852	1.67058e-18	1.57511e-17
chr3	195461561	195462330	52.5495	-0.143626	0.039514	0.000314279	0.00076606
chr3	195522371	195522470	7.63858	-0.165565	0.098096	0.0441592	0.0708865
chr3	195541671	195544670	608.136	-0.0333609	0.0144474	0.0204567	0.0355421
chr3	195546181	195546760	22.4232	-0.106873	0.065434	0.0775423	0.11701
chr3	195549101	195549190	6.74868	-0.315063	0.108232	0.000746521	0.00171244
chr3	195551311	195551860	27.5544	0.227364	0.0564952	2.2573e-05	6.50376e-05
chr3	195580701	195581510	39.3807	0.160132	0.0445795	0.000198989	0.000500585
chr3	195617861	195618110	12.1136	-0.075144	0.0806642	0.305036	0.383155
chr3	195624771	195625570	37.6612	0.0704752	0.0457861	0.110648	0.159866
chr3	195627661	195627900	10.936	-0.00517779	0.0816264	0.942609	0.956781
chr3	195634531	195635740	50.7744	-0.136869	0.0440773	0.0012975	0.00285488
chr3	195635971	195636140	7.37692	-0.214954	0.100088	0.0118318	0.0216284
chr3	195653541	195654260	55.6194	-0.084372	0.0393106	0.0274055	0.0462294
chr3	195657391	195659530	642.85	-0.0722973	0.0140505	2.41616e-07	8.86373e-07
chr3	195682181	195682610	16.9731	-0.0956832	0.0679167	0.126236	0.17938
chr3	195686691	195687850	89.0784	0.350108	0.0409914	2.4761e-18	2.30809e-17
chr3	195688601	195689850	82.6579	-0.444684	0.0362747	2.0555e-35	4.88653e-34
chr3	195692401	195692430	4.71446	-0.406063	0.126599	0.000183124	0.000463193
chr3	195697531	195699150	116.794	0.0370399	0.0307108	0.220741	0.290785
chr3	195699981	195700080	8.7737	-0.178347	0.101184	0.0361569	0.0592769
chr3	195714641	195714650	4.20908	-0.0448959	0.103407	0.592189	0.66508
chr3	195727341	195728710	149.617	0.0432052	0.0259082	0.0919022	0.135882
chr3	195733111	195733160	4.70995	-0.282364	0.121811	0.0047974	0.0095036
chr3	195747491	195748560	89.2437	0.0989408	0.0318612	0.00157797	0.00341861
chr3	195757081	195757760	40.8572	0.183158	0.0442746	1.86891e-05	5.4413e-05
chr3	195760431	195760860	23.4939	-0.374213	0.0688624	9.29504e-09	3.97864e-08
chr3	195774991	195775260	21.7806	-0.168568	0.0616741	0.00345922	0.00704049
chr3	195794791	195794980	13.2115	0.214369	0.0793062	0.00275163	0.00570971
chr3	195800391	195800450	6.46851	0.138885	0.101113	0.100086	0.146475
chr3	195806261	195806840	50.846	0.258227	0.0400127	3.72141e-11	2.00175e-10
chr3	195809321	195809710	18.6347	-0.257765	0.068101	4.773e-05	0.000131533
chr3	195823491	195823520	5.46858	-0.138303	0.109652	0.118461	0.16974
chr3	195839201	195840000	27.3579	0.113964	0.0531031	0.0240931	0.0412041
chr3	195849781	195849960	13.833	-0.0191213	0.0764384	0.782775	0.829288
chr3	195850721	195851540	135.539	0.0027838	0.0245229	0.90885	0.930958
chr3	195859231	195860260	75.1438	-0.0173318	0.0328902	0.591522	0.664476
chr3	195862811	195864010	105.442	0.0543204	0.0272053	0.0432455	0.0695753
chr3	195879771	195880130	16.3908	-0.670397	0.0734338	5.49576e-21	6.05792e-20
chr3	195886191	195886710	21.532	-0.622898	0.067832	2.57312e-21	2.89389e-20
chr3	195889231	195890590	130.873	-0.045306	0.0270227	0.0814417	0.122214
chr3	195891571	195894120	454.709	-0.210704	0.0166492	4.79546e-37	1.22266e-35
chr3	195894231	195897700	548.738	0.0612012	0.0140297	1.20596e-05	3.59699e-05
chr3	195900251	195901570	174.349	-0.0641008	0.0231121	0.00513486	0.0101162
chr3	195907181	195910720	779.443	0.0784139	0.0118101	2.82973e-11	1.5378e-10
chr3	195914511	195915610	235.261	0.0597616	0.0199487	0.00255702	0.00533666
chr3	195921441	195921840	24.4218	-0.0551914	0.057986	0.312535	0.391114
chr3	195923931	195924210	15.1067	-0.209075	0.0738246	0.00195281	0.00416316
chr3	195954001	195955650	112.238	-0.0867576	0.02741	0.00134105	0.00294248
chr3	195959011	195959850	38.4092	-0.787024	0.0504087	4.38752e-56	2.53846e-54
chr3	195960851	195962030	68.7428	0.0567799	0.0380864	0.126749	0.180008
chr3	195962271	195962500	14.3443	-0.0754998	0.0735219	0.257404	0.331584
chr3	195966691	195967170	17.5566	-0.119456	0.0637081	0.043967	0.0706162
chr3	195988811	195991000	838.649	-0.0953182	0.0130767	2.60089e-13	1.67285e-12
chr3	195994161	195994630	46.7217	-0.0171914	0.0388181	0.649755	0.716653
chr3	196016601	196016760	18.5172	-0.0755925	0.0619263	0.191908	0.257805
chr3	196019621	196020020	19.0702	0.0229806	0.0666384	0.709377	0.767983
chr3	196022171	196022320	14.0561	-0.0762488	0.0710636	0.240477	0.31287
chr3	196026181	196026310	13.172	-0.199687	0.0770385	0.00419724	0.00840902
chr3	196042201	196042610	18.9098	-1.05279	0.0789258	4.2552e-42	1.37264e-40
chr3	196050491	196051500	53.4497	0.0681044	0.0383501	0.0687213	0.105132
chr3	196073171	196073880	66.7496	0.0300351	0.0324858	0.347009	0.427197
chr3	196080631	196082920	555.418	-0.0717958	0.0129435	2.65802e-08	1.08436e-07
chr3	196096001	196097080	164.244	-0.209296	0.0241049	1.73739e-18	1.63596e-17
chr3	196111991	196112170	10.5436	-0.261646	0.0883744	0.000894424	0.00202455
chr3	196120461	196120670	9.43226	-0.432691	0.0916422	3.19554e-07	1.15719e-06
chr3	196146471	196146540	5.35842	-0.156043	0.109971	0.0796187	0.119776
chr3	196160101	196160760	20.4765	0.276188	0.0704822	2.17032e-05	6.26761e-05
chr3	196164181	196164380	8.7147	-0.13728	0.0944919	0.0861293	0.128385
chr3	196165531	196166260	27.3184	-0.461167	0.0585833	4.55983e-16	3.62954e-15
chr3	196168471	196169630	79.3006	-0.317221	0.0339535	2.29697e-21	2.59091e-20
chr3	196178171	196178280	8.78035	0.000905803	0.0814445	0.99183	0.99395
chr3	196178711	196180370	484.026	-0.0705504	0.0169775	2.95049e-05	8.36548e-05
chr3	196183771	196183840	6.20825	0.0296693	0.0922106	0.706881	0.765884
chr3	196186491	196187660	132.726	-0.242459	0.0252545	3.02118e-22	3.5926e-21
chr3	196190031	196190230	12.9088	-0.855253	0.0862629	2.21711e-24	2.9763e-23
chr3	196193691	196194280	19.9702	0.0165655	0.0666511	0.788382	0.834024
chr3	196196231	196197210	99.3466	0.22137	0.0278695	8.56949e-16	6.68682e-15
chr3	196199321	196199630	17.8364	-0.0187386	0.0635796	0.751923	0.803852
chr3	196202381	196203220	65.0296	0.0254732	0.0347007	0.454177	0.534855
chr3	196206991	196208490	95.7526	0.480393	0.0338558	1.24967e-46	4.88183e-45
chr3	196215751	196216080	12.4478	-0.0669016	0.0781371	0.3393	0.419225
chr3	196218931	196220340	396.63	0.00936443	0.0149029	0.52837	0.60611
chr3	196253411	196254180	61.8229	-0.0737889	0.0356054	0.0341931	0.0564051
chr3	196263421	196263760	16.9107	-0.0862658	0.0660908	0.158152	0.218228
chr3	196267271	196267410	8.29404	-0.139492	0.0944581	0.0835661	0.125041
chr3	196267661	196269020	151.192	0.353299	0.0269485	5.95661e-40	1.73919e-38
chr3	196279311	196279890	33.0983	-0.199373	0.0501882	3.37964e-05	9.50423e-05
chr3	196286331	196286350	5.2466	0.363744	0.118107	0.000337329	0.000818262
chr3	196286631	196288640	606.478	-0.0182143	0.0133128	0.169894	0.232256
chr3	196316891	196318810	654.049	-0.072111	0.0127765	1.51055e-08	6.32038e-08
chr3	196323811	196324120	24.5541	-0.390255	0.0579869	2.78813e-12	1.64632e-11
chr3	196332371	196332390	5.3797	-0.0605522	0.0998654	0.464622	0.544962
chr3	196341131	196341590	32.3191	0.192522	0.0526623	0.000125821	0.000326313
chr3	196406981	196407050	7.14395	0.0410693	0.0871421	0.588815	0.661957
chr3	196422891	196423620	32.1528	-0.0067234	0.0481269	0.884333	0.911346
chr3	196431011	196433340	462.617	0.0395694	0.0163447	0.0150062	0.0268269
chr3	196447491	196447770	18.6156	-0.622769	0.065085	9.95962e-23	1.21735e-21
chr3	196490701	196490840	7.82141	-0.322473	0.100858	0.000283424	0.000695623
chr3	196500031	196504480	718.536	-0.0087311	0.0136934	0.522339	0.600414
chr3	196517721	196518440	34.3827	-0.261791	0.0509893	9.11803e-08	3.50749e-07
chr3	196519211	196519390	14.6346	0.0031607	0.0724886	0.962321	0.9716
chr3	196528501	196529300	99.0426	0.179382	0.0301056	1.38867e-09	6.45024e-09
chr3	196567841	196569840	678.201	-0.200138	0.0126069	4.63388e-57	2.77894e-55
chr3	196603671	196604230	35.1403	-0.265345	0.048448	1.37673e-08	5.78488e-08
chr3	196609211	196609910	64.6911	0.110623	0.034647	0.00111065	0.00247335
chr3	196619351	196620170	30.4429	-0.0918975	0.0504555	0.0568314	0.0887513
chr3	196623541	196624480	53.4669	-0.304013	0.0396935	4.76388e-15	3.51834e-14
chr3	196627181	196627280	6.95258	-0.324921	0.102633	0.000316659	0.000771511
chr3	196631991	196633330	188.853	-0.206538	0.0210252	4.22939e-23	5.29031e-22
chr3	196639031	196640110	74.6262	-0.111783	0.0312497	0.000273446	0.000673001
chr3	196651021	196651110	7.65276	0.158026	0.0947444	0.0512029	0.0808901
chr3	196665751	196666810	159.293	0.0424775	0.022691	0.0590113	0.0917887
chr3	196684841	196685320	31.2392	0.0174309	0.0471729	0.701652	0.7614
chr3	196692011	196692570	39.8172	0.299764	0.0434003	1.34212e-12	8.14508e-12
chr3	196711431	196713460	837.458	-0.018531	0.011961	0.120357	0.172084
chr3	196739261	196741700	736.588	-0.113798	0.0130624	2.34045e-18	2.18555e-17
chr3	196757731	196758590	42.5599	0.039276	0.0460891	0.377218	0.458126
chr3	196772721	196773240	24.7076	-0.31329	0.0586774	2.47232e-08	1.01193e-07
chr3	196778971	196779060	6.37528	-0.653959	0.116475	1.61978e-09	7.47417e-09
chr3	196788641	196788970	15.8446	-0.377782	0.0711226	1.86707e-08	7.73642e-08
chr3	196790241	196790320	5.81877	-0.364876	0.120958	0.000404869	0.000969945
chr3	196800881	196801410	44.7174	-0.119607	0.0428693	0.00392804	0.00791097
chr3	196837981	196838140	17.4696	0.0457515	0.0626053	0.434675	0.515737
chr3	196842581	196843230	60.413	0.257717	0.0380467	4.27267e-12	2.48469e-11
chr3	196844181	196844760	34.1867	0.572799	0.0492403	2.90903e-32	5.93844e-31
chr3	196867041	196869030	614.553	0.0371578	0.01328	0.00501799	0.00990314
chr3	196941151	196943470	654.475	0.0921498	0.0133119	3.80696e-12	2.22279e-11
chr3	196947691	196947770	6.27109	-0.387435	0.112565	8.79942e-05	0.000233315
chr3	196948521	196948650	9.89714	-0.21216	0.0904345	0.00743005	0.0141737
chr3	196968051	196970560	463.559	-0.049005	0.0150499	0.00107967	0.0024101
chr3	196978501	196979260	64.5143	0.123704	0.0341761	0.000219552	0.000548662
chr3	196988391	196988420	5.60838	-0.00782526	0.0939753	0.921579	0.941016
chr3	197002211	197003930	275.596	0.0609905	0.0182697	0.00078607	0.00179706
chr3	197010701	197012270	83.9357	-0.0248978	0.0319354	0.427787	0.508958
chr3	197027641	197027810	8.79078	-0.193276	0.0947116	0.0179402	0.0315626
chr3	197028211	197030190	138.572	0.207662	0.0245954	1.44076e-17	1.27534e-16
chr3	197031221	197031990	36.2517	0.181319	0.0495578	0.000133952	0.000345957
chr3	197041711	197042820	148.653	-0.152212	0.0237686	9.73553e-11	5.04088e-10
chr3	197055831	197055990	10.8116	-0.485926	0.0891823	6.05921e-09	2.64374e-08
chr3	197076471	197076790	23.4033	-0.129912	0.0585713	0.0221343	0.0381677
chr3	197083631	197083720	7.34077	0.283621	0.100423	0.00122558	0.00270833
chr3	197151571	197151800	11.5229	-0.0285081	0.074864	0.674217	0.737944
chr3	197163061	197163170	7.18039	0.214515	0.0997953	0.0119074	0.0217537
chr3	197168261	197169420	43.1601	0.446462	0.0471916	4.25339e-22	5.01909e-21
chr3	197183721	197183870	9.2607	-0.274275	0.0913945	0.000723164	0.00166253
chr3	197186971	197187380	26.2079	-0.060463	0.0507158	0.212858	0.281825
chr3	197224091	197224230	11.357	-0.0625089	0.0766438	0.365271	0.445989
chr3	197226121	197226470	20.7075	0.300999	0.0619996	3.08837e-07	1.12029e-06
chr3	197256291	197256440	7.99341	0.00951668	0.0858479	0.899397	0.923399
chr3	197260871	197260910	5.07979	0.561545	0.121632	3.75589e-07	1.34848e-06
chr3	197261021	197261340	15.4912	0.508709	0.0742779	8.83732e-13	5.43826e-12
chr3	197296971	197299450	832.912	0.0148651	0.0112616	0.157126	0.216976
chr3	197302521	197303120	50.9775	-0.221058	0.0464519	8.65579e-07	2.97711e-06
chr3	197306121	197306870	35.1574	-0.0972404	0.0502839	0.0431278	0.0694048
chr3	197308681	197310430	115.313	-0.0174954	0.0280704	0.527614	0.605407
chr3	197317381	197317730	16.2072	-0.0197673	0.0661009	0.747066	0.799826
chr3	197331251	197331310	6.97963	-0.0973912	0.093763	0.222817	0.293132
chr3	197339891	197340190	14.6176	-0.12931	0.070588	0.0452686	0.0724824
chr3	197352461	197352700	14.3669	-0.383832	0.0810137	3.52415e-07	1.26952e-06
chr3	197354151	197355250	53.0291	-0.090268	0.0434785	0.0316792	0.0526751
chr3	197362001	197362700	48.4679	-0.514529	0.0416507	5.25369e-36	1.28384e-34
chr3	197363891	197365070	38.2227	-0.258498	0.0484491	3.13855e-08	1.27056e-07
chr3	197366101	197367890	373.303	-0.168668	0.0188054	1.75961e-19	1.77044e-18
chr3	197368151	197368800	25.9461	-0.415372	0.0555692	1.23509e-14	8.82046e-14
chr3	197370381	197370590	10.3411	-0.179644	0.0875472	0.0193404	0.0337809
chr3	197370791	197370810	4.71494	-0.157312	0.114266	0.0850793	0.127008
chr3	197371651	197372450	35.7821	-0.297761	0.0514514	1.84944e-09	8.4855e-09
chr3	197380881	197381700	30.9339	-0.377878	0.058434	2.05811e-11	1.13243e-10
chr3	197393131	197393160	4.95602	-0.426165	0.124022	7.58962e-05	0.000203043
chr3	197394611	197395590	96.3274	-0.392018	0.0386326	4.88334e-25	6.8339e-24
chr3	197405991	197406910	104.449	-0.0680053	0.0286082	0.0159061	0.0282941
chr3	197417671	197418430	24.7718	-0.187787	0.0549999	0.000325028	0.000790482
chr3	197428171	197428950	47.155	-0.24654	0.0409656	6.37299e-10	3.05913e-09
chr3	197431041	197431230	10.1208	-0.148775	0.0869839	0.0507074	0.0802013
chr3	197432151	197432680	24.0536	-0.112697	0.0573155	0.0371175	0.0606856
chr3	197445981	197446240	13.7402	-0.0742105	0.0719813	0.258553	0.332827
chr3	197454151	197454260	10.2336	-0.152424	0.0832368	0.038637	0.0629144
chr3	197456161	197457000	63.4342	-0.0135604	0.0371044	0.708337	0.767167
chr3	197458451	197458560	8.40759	0.0120941	0.0844308	0.870705	0.900529
chr3	197466641	197467990	192.974	-0.131737	0.0215563	7.20018e-10	3.43838e-09
chr3	197470921	197471280	17.7059	0.0594478	0.0648379	0.324045	0.403238
chr3	197478271	197479680	403.734	0.252253	0.0170319	4.41238e-50	1.98614e-48
chr3	197481631	197482760	135.989	-0.117043	0.0248787	1.96991e-06	6.49232e-06
chr3	197487881	197488150	17.9386	-0.429108	0.0729655	5.59759e-10	2.70062e-09
chr3	197495851	197497310	217.081	0.199905	0.0222546	1.27372e-19	1.29303e-18
chr3	197501701	197502590	69.0868	0.416562	0.0354934	1.32621e-32	2.74898e-31
chr3	197504681	197504780	8.269	-0.136119	0.0910476	0.083458	0.124892
chr3	197509571	197511370	282.595	-0.177377	0.0191462	1.09266e-20	1.18228e-19
chr3	197514481	197515710	139.852	0.044644	0.0263296	0.0862365	0.128518
chr3	197516691	197516850	10.5533	0.155162	0.0879656	0.0431455	0.0694299
chr3	197520011	197521470	132.792	-0.348916	0.0263726	1.2388e-40	3.74451e-39
chr3	197522401	197523330	27.4343	0.0767921	0.0539969	0.134537	0.189605
chr3	197525851	197525950	7.96896	-0.213708	0.0953809	0.00960044	0.0178913
chr3	197541381	197542470	104.436	0.0448691	0.0275632	0.0992788	0.145444
chr3	197550641	197550760	8.27605	0.102244	0.0872262	0.178676	0.242572
chr3	197554151	197556320	876.351	0.0288396	0.0119649	0.015689	0.0279438
chr3	197567801	197569180	150.235	0.126353	0.0270098	2.11319e-06	6.93774e-06
chr3	197590231	197590710	27.9343	-0.792258	0.0551223	5.41742e-48	2.23912e-46
chr3	197595541	197596110	43.4684	-0.456501	0.0419674	2.0237e-28	3.40918e-27
chr3	197598721	197599820	144.436	0.0644093	0.0257415	0.0113629	0.0208495
chr3	197626421	197628560	463.793	-0.055329	0.0159032	0.000473833	0.00112214
chr3	197631921	197632390	18.5154	0.139294	0.0634023	0.018297	0.0321349
chr3	197654171	197655130	24.5514	-0.0754095	0.0578212	0.166738	0.228496
chr3	197655791	197655870	5.8806	-0.0239855	0.0999701	0.771317	0.819754
chr3	197664551	197665370	109.983	-0.0589362	0.0282721	0.0324858	0.0538723
chr3	197676631	197676850	15.3587	-0.629489	0.082953	2.54001e-15	1.91505e-14
chr3	197711791	197713150	229.142	-0.0806736	0.0206884	8.52656e-05	0.000226512
chr3	197735821	197737940	942.172	-0.0490712	0.0107107	4.4329e-06	1.39771e-05
chr3	197747131	197747140	4.48866	0.0279846	0.101491	0.736976	0.791234
chr3	197748891	197751940	962.74	-0.037061	0.0106493	0.000488786	0.00115444
chr3	197752291	197752300	4.25291	-0.103208	0.109933	0.240069	0.312414
chr3	197790541	197792510	628.675	-0.131579	0.0118582	9.62505e-29	1.65379e-27
chr3	197802211	197802410	10.4143	0.277154	0.0891196	0.000507022	0.00119468
chr3	197808391	197808510	7.80396	-0.353541	0.102095	9.47081e-05	0.000250085
chr3	197809401	197809690	14.0073	-0.172456	0.0732049	0.00973582	0.0181199
chr3	197811451	197811680	13.7201	-0.111499	0.0750586	0.100391	0.146858
chr3	197835761	197836840	66.7748	-0.364103	0.0358183	5.28186e-25	7.37603e-24
chr3	197850911	197851270	23.2281	-0.209799	0.0601257	0.00021043	0.000527517
chr3	197874781	197874980	10.5368	-0.379167	0.0938251	8.37843e-06	2.55107e-05
chr3	197880301	197883130	146.041	-0.0920185	0.0276681	0.000746569	0.00171251
chr3	197883651	197883990	14.9889	-0.0946854	0.072911	0.153213	0.212253
chr3	197887271	197888120	156.672	0.960322	0.0405981	1.17543e-125	6.77556e-123
chr3	197889291	197890280	62.2292	-0.116521	0.0378421	0.00158029	0.00342336
chr3	197905681	197906920	157.422	0.0785425	0.0256271	0.00193593	0.00412961
chr3	197912671	197914390	118.897	0.0501951	0.0265186	0.0555106	0.0869177
chr3	197937071	197937080	4.83972	-0.041416	0.102123	0.621196	0.691236
chr3	197942861	197943390	30.187	-0.091188	0.0486855	0.0509696	0.0805695
chr3	197949201	197951230	489.887	0.0987417	0.0181664	4.50191e-08	1.79155e-07
chr3	197956771	197958140	58.8378	0.00084814	0.03628	0.99933	0.999527
chr3	197959171	197961300	628.769	0.000777806	0.0128054	0.948154	0.960978
chr3	198050921	198051050	11.4514	-0.0226394	0.0747469	0.738424	0.792463
chr3	198066751	198067160	26.0346	-0.28337	0.0553849	8.89499e-08	3.42689e-07
chr3	198071421	198072450	110.395	0.181329	0.0389391	1.69914e-06	5.64353e-06
chr3	198080071	198081670	221.348	-0.0221985	0.0194834	0.251545	0.325116
chr3	198089581	198089950	23.6402	-0.0692979	0.0551638	0.185418	0.250307
chr3	198108091	198108110	4.75468	-0.0904279	0.106322	0.293431	0.370731
chr3	198113501	198113940	22.1859	-0.0530788	0.0563214	0.312368	0.39093
chr3	198138921	198139750	45.2589	0.0756752	0.0396832	0.0501209	0.0793808
chr3	198139951	198140000	4.98716	0.0990313	0.10278	0.243113	0.3158
chr3	198143481	198143790	14.0383	-0.0991901	0.0742275	0.140095	0.196372
chr3	198145391	198145530	8.49673	-0.430372	0.0948633	7.86066e-07	2.71681e-06
chr3	198145981	198146450	18.7135	-0.0794429	0.0687988	0.208433	0.276823
chr3	198167641	198168200	46.825	0.0990244	0.041342	0.0135963	0.0245252
chr4	29291	29390	9.06444	-0.0988321	0.0850084	0.185048	0.249874
chr4	36851	37330	19.3251	0.132036	0.0668647	0.0324843	0.0538706
chr4	52961	54060	125.113	0.0695824	0.028009	0.0118213	0.0216125
chr4	54581	54640	5.65173	-0.103834	0.101529	0.220579	0.290601
chr4	107121	108490	109.703	0.0707291	0.0287516	0.0125784	0.0228553
chr4	123971	125980	507.404	0.0413997	0.0143687	0.00383647	0.00774175
chr4	212351	213640	155.381	0.288512	0.0259007	2.26685e-29	4.02369e-28
chr4	242281	242500	20.9992	0.0386289	0.0608167	0.49856	0.577778
chr4	244631	244730	7.50414	-0.205513	0.0974387	0.0147416	0.0263927
chr4	304411	305760	158.789	0.241133	0.0253044	5.73773e-22	6.71456e-21
chr4	330201	330360	15.6994	-0.242592	0.0717004	0.000247419	0.000613171
chr4	336471	339110	763.096	0.128381	0.013636	3.47565e-21	3.87478e-20
chr4	385991	386850	32.9857	0.158405	0.0488562	0.000718775	0.00165324
chr4	473071	474850	609.068	0.00909292	0.0126235	0.470323	0.550517
chr4	498391	500020	208.238	0.116593	0.0255492	3.83515e-06	1.21952e-05
chr4	532881	533060	15.0903	-0.267198	0.0712201	5.29981e-05	0.000145092
chr4	549051	549280	16.9569	0.145344	0.0713713	0.0257961	0.0438101
chr4	574881	578800	357.946	0.198493	0.0171235	2.27005e-31	4.44605e-30
chr4	610671	610740	6.15606	0.0483127	0.0926039	0.541649	0.618428
chr4	622211	623090	22.9037	-0.317513	0.0828787	2.42217e-05	6.95123e-05
chr4	625461	625570	7.13704	-0.0382847	0.0891304	0.619154	0.689383
chr4	651191	651260	6.32502	0.312232	0.111155	0.00104267	0.00233387
chr4	651411	651790	14.176	0.226674	0.0765449	0.00115834	0.00257141
chr4	663231	664440	97.2329	0.451698	0.0323071	2.2677e-45	8.3999e-44
chr4	666191	666220	5.69694	-0.0099314	0.0951494	0.900817	0.924636
chr4	673491	675590	756.614	0.0487405	0.0124223	8.49277e-05	0.000225666
chr4	677351	678170	22.0248	0.0833765	0.0634577	0.15796	0.217996
chr4	680661	682400	157.924	0.325559	0.0230774	8.00775e-46	3.02735e-44
chr4	683271	685050	171.497	0.259184	0.0235375	1.19501e-28	2.04128e-27
chr4	687341	687460	8.2832	-0.195049	0.0944232	0.0167943	0.0297262
chr4	688801	689620	27.4277	0.260073	0.0542187	5.33496e-07	1.88022e-06
chr4	704231	704240	4.60159	0.195892	0.118909	0.0405495	0.0656855
chr4	704611	706580	857.527	-0.0314148	0.0124116	0.0111455	0.0204875
chr4	707091	707430	11.4905	0.00579287	0.0786341	0.935077	0.951051
chr4	721171	721750	24.7065	-0.154026	0.0606834	0.00669084	0.0128837
chr4	742341	743200	57.4746	0.0686287	0.0376923	0.0621072	0.0960745
chr4	751491	752300	69.1881	-0.178383	0.03407	9.21467e-08	3.54308e-07
chr4	759931	760050	7.0288	-0.217694	0.100512	0.0110865	0.0203887
chr4	762291	763330	40.2501	-0.00148569	0.0434271	0.921001	0.940554
chr4	764011	764410	12.4314	-0.207431	0.0797923	0.00389957	0.00785875
chr4	765411	766240	21.335	-0.0242048	0.0611358	0.672831	0.736801
chr4	767041	767160	7.02077	-0.150564	0.0971196	0.0723289	0.11003
chr4	773791	774550	33.6565	0.304271	0.0532391	2.68862e-09	1.21524e-08
chr4	780751	782950	1412.76	0.048208	0.0117088	3.67341e-05	0.000102825
chr4	785681	787330	63.6728	0.12311	0.0368515	0.000622255	0.00144576
chr4	791971	794230	103.176	-0.0749433	0.0295271	0.0100071	0.018578
chr4	794781	795790	36.6161	0.126676	0.045473	0.00386429	0.00779251
chr4	822461	823530	51.1517	0.210894	0.0408452	1.10311e-07	4.20679e-07
chr4	823711	826270	248.964	0.218171	0.019708	7.624e-29	1.31745e-27
chr4	826471	828020	116.713	0.561346	0.0271973	1.29589e-95	2.93883e-93
chr4	828571	829440	47.5274	0.260876	0.0421216	1.96575e-10	9.91265e-10
chr4	836511	837140	31.7295	0.213757	0.0520385	1.71427e-05	5.01564e-05
chr4	891891	892010	8.66097	-0.287538	0.0941368	0.000610815	0.00142089
chr4	905921	907090	79.8532	0.241226	0.0361128	8.69326e-12	4.93339e-11
chr4	911991	913460	181.548	-0.29184	0.0274356	5.10193e-27	7.9744e-26
chr4	924951	924990	5.43254	0.0739511	0.0993478	0.371635	0.452451
chr4	926511	926810	13.2118	-0.335509	0.0791239	4.5635e-06	1.4361e-05
chr4	927891	928110	10.8545	-0.356452	0.0871142	7.82405e-06	2.38987e-05
chr4	931221	933200	622.841	0.0323977	0.0127113	0.0106121	0.0195919
chr4	945191	945890	26.9983	-0.0861964	0.0528168	0.0878383	0.130615
chr4	972111	974500	522.488	0.138119	0.015311	1.29817e-19	1.31731e-18
chr4	985211	985360	16.7172	0.468328	0.0696128	2.20604e-12	1.31523e-11
chr4	986211	988110	353.086	-0.0241661	0.0162492	0.135216	0.190428
chr4	995741	995910	11.7287	-0.197656	0.0790586	0.00553321	0.0108304
chr4	996781	998290	164.393	-0.1646	0.0226688	2.33922e-13	1.51002e-12
chr4	999161	999680	21.1783	-0.27018	0.0631943	5.67497e-06	1.76413e-05
chr4	1001791	1003780	73.8511	-0.178418	0.034774	1.60735e-07	6.01931e-07
chr4	1005011	1005110	6.50704	-0.172933	0.101762	0.042916	0.0690988
chr4	1005231	1005240	4.36959	-0.117768	0.114228	0.191411	0.257227
chr4	1008711	1013410	814.02	0.108778	0.0154394	1.46348e-12	8.85043e-12
chr4	1013611	1016080	237.594	-0.329352	0.0221114	7.76214e-51	3.61968e-49
chr4	1018121	1018630	22.1624	-0.46021	0.0624708	2.31904e-14	1.61853e-13
chr4	1019711	1020050	20.6426	-0.0580505	0.0605116	0.306949	0.385184
chr4	1026341	1026480	12.8958	-0.544147	0.0795103	8.20548e-13	5.06324e-12
chr4	1027781	1028240	15.0631	-0.0647654	0.0754448	0.338965	0.418882
chr4	1028541	1028580	5.38844	-0.0629913	0.100495	0.449218	0.529964
chr4	1028861	1030810	55.0086	0.0184101	0.0420271	0.654127	0.720387
chr4	1033631	1034620	64.6083	-0.242232	0.0370804	2.43405e-11	1.3305e-10
chr4	1034991	1036950	265.599	-0.122722	0.0243793	3.55211e-07	1.279e-06
chr4	1037141	1037150	4.44621	0.177084	0.126514	0.0684734	0.104786
chr4	1041441	1042260	41.6766	-0.220444	0.045599	5.60322e-07	1.96969e-06
chr4	1043121	1044660	296.177	0.0583758	0.0232451	0.011226	0.0206216
chr4	1045251	1047370	292.951	-0.0511433	0.0196654	0.00885178	0.0166212
chr4	1049441	1049890	20.8308	-0.232191	0.0644307	0.000118858	0.000309301
chr4	1050761	1051120	24.9159	0.241165	0.0562785	6.70704e-06	2.06622e-05
chr4	1052361	1052560	11.4671	-0.0416621	0.0760636	0.544294	0.620863
chr4	1055281	1055580	11.1443	-0.12885	0.0797855	0.0705515	0.107604
chr4	1055801	1055960	13.313	-0.148153	0.0755911	0.0319578	0.0530902
chr4	1072741	1073390	70.1739	0.029948	0.0336677	0.364869	0.445577
chr4	1082361	1082640	15.9228	-0.0538889	0.0687593	0.394384	0.475403
chr4	1113551	1113620	6.11052	0.0264284	0.0968422	0.74511	0.798128
chr4	1116581	1117170	61.5329	-0.0864059	0.0367115	0.0170974	0.03021
chr4	1130341	1131240	97.656	0.246774	0.0280658	5.44084e-19	5.29055e-18
chr4	1166791	1168020	215.532	0.18683	0.0210048	3.11056e-19	3.07213e-18
chr4	1168801	1168970	7.73425	0.0177911	0.0876282	0.81591	0.856409
chr4	1170821	1173420	116.979	-0.128944	0.0304579	1.65587e-05	4.85491e-05
chr4	1184171	1184720	29.6086	-0.211408	0.0533807	3.24575e-05	9.14649e-05
chr4	1187201	1187450	21.1935	0.025314	0.0577369	0.642947	0.710595
chr4	1191561	1193530	502.543	0.0848345	0.0176054	1.25702e-06	4.24416e-06
chr4	1194601	1194830	11.9046	0.0966522	0.0773802	0.164518	0.225865
chr4	1200361	1200860	21.2777	-0.183534	0.0655934	0.00254226	0.00530818
chr4	1207751	1208720	37.8313	-0.50437	0.0489006	6.832e-26	1.00232e-24
chr4	1209681	1210340	29.5899	-0.871764	0.0591919	2.16868e-50	9.91225e-49
chr4	1211021	1211410	17.4331	-0.412634	0.0766366	1.04763e-08	4.4578e-08
chr4	1211841	1212520	25.2094	-0.42095	0.0632737	4.08894e-12	2.3813e-11
chr4	1214511	1214690	8.03588	-0.228477	0.0974739	0.00662691	0.0127699
chr4	1232581	1234820	446.579	-0.148027	0.0158804	7.61103e-21	8.32197e-20
chr4	1244551	1245450	21.0829	0.0518796	0.0642504	0.385446	0.466473
chr4	1245771	1245870	6.48051	0.0322327	0.091586	0.681315	0.743946
chr4	1246201	1246760	17.1841	-0.0708396	0.066875	0.243079	0.315762
chr4	1246931	1250410	1060.77	0.0448893	0.0176232	0.0103889	0.0192177
chr4	1267831	1268230	52.8468	-0.0248163	0.0362454	0.484152	0.563997
chr4	1289001	1291070	659.196	-0.032318	0.0120932	0.00739219	0.0141065
chr4	1294931	1295520	21.5795	-0.339323	0.0602849	3.83134e-09	1.705e-08
chr4	1308811	1310380	609.981	0.0387013	0.0125929	0.00206132	0.00437661
chr4	1334341	1335060	53.7734	-0.447175	0.0387262	1.06871e-31	2.12599e-30
chr4	1345271	1348280	1494.91	0.00474536	0.00922951	0.606642	0.678089
chr4	1351591	1352430	64.3443	-0.0465787	0.0345907	0.169558	0.231864
chr4	1355951	1356670	42.4897	-0.088219	0.0414688	0.0283929	0.0477288
chr4	1360621	1360780	9.39385	-0.197065	0.0862202	0.00980003	0.0182297
chr4	1361621	1362220	22.2767	-0.316963	0.0619979	7.89758e-08	3.06083e-07
chr4	1382331	1382730	18.8694	-0.441228	0.0742521	3.79459e-10	1.86011e-09
chr4	1402961	1403050	6.32722	-0.466123	0.116035	6.78528e-06	2.08916e-05
chr4	1403361	1404410	29.7757	-0.383081	0.0530472	9.24926e-14	6.16548e-13
chr4	1405671	1407130	41.7066	-0.623243	0.0504943	4.43067e-36	1.08549e-34
chr4	1410121	1411220	152.099	-0.17489	0.0229319	1.39561e-14	9.92324e-14
chr4	1459201	1459940	42.2299	-0.116385	0.0487527	0.0126849	0.0230348
chr4	1463271	1463450	11.8925	-0.0645141	0.0866794	0.391279	0.472295
chr4	1492721	1493010	11.5293	-0.0680976	0.0802236	0.332406	0.412026
chr4	1504641	1504910	28.5253	-0.0218103	0.0530898	0.666578	0.731348
chr4	1507011	1507460	21.693	0.233903	0.0640058	9.49985e-05	0.000250798
chr4	1511711	1512030	27.5354	0.212282	0.0679957	0.000524551	0.00123285
chr4	1512821	1513660	61.6145	0.0328375	0.0354121	0.343976	0.424066
chr4	1521201	1521560	27.5072	-0.132623	0.0541529	0.00982547	0.0182715
chr4	1533731	1534650	56.1238	-0.622721	0.0385435	9.65256e-60	6.44828e-58
chr4	1548561	1549660	82.1156	0.134745	0.0325072	2.414e-05	6.92905e-05
chr4	1577191	1580880	255.391	0.348867	0.0254549	1.70776e-43	5.85169e-42
chr4	1581181	1581320	15.5396	0.487815	0.0891544	4.22513e-09	1.87251e-08
chr4	1628901	1629880	78.0471	0.219185	0.0330467	1.44735e-11	8.06884e-11
chr4	1644901	1645840	92.6062	0.0676189	0.0299358	0.0218411	0.0377081
chr4	1674791	1674950	17.5481	0.439281	0.0716172	1.39019e-10	7.10278e-10
chr4	1683391	1685160	381.63	0.169668	0.0153551	1.3201e-28	2.24982e-27
chr4	1686431	1686890	14.4913	-0.0593473	0.0679995	0.344171	0.424273
chr4	1693371	1693980	39.6146	-0.122543	0.0435916	0.00365753	0.00740947
chr4	1699631	1699770	9.41502	-0.800057	0.0999821	8.20242e-17	6.88243e-16
chr4	1711021	1713590	892.286	-0.0198424	0.0141508	0.159321	0.219644
chr4	1713981	1715630	179.596	-0.198845	0.0224114	3.54436e-19	3.48977e-18
chr4	1718671	1718730	5.09214	-0.765238	0.130343	3.231e-10	1.59454e-09
chr4	1719801	1723060	710.351	0.080989	0.0133431	1.13773e-09	5.32974e-09
chr4	1725851	1727000	136.022	0.309764	0.025608	2.7844e-34	6.26995e-33
chr4	1727281	1727640	15.4833	0.0108668	0.0674028	0.861909	0.893421
chr4	1728161	1728180	4.58962	-0.179226	0.117863	0.0557624	0.0872645
chr4	1729561	1730160	40.4265	-0.175136	0.0434192	3.04927e-05	8.62724e-05
chr4	1745901	1745910	4.09738	-0.152532	0.12256	0.107935	0.156459
chr4	1746051	1747660	118.801	-0.0299302	0.0264065	0.251683	0.325275
chr4	1748111	1749080	113.988	0.0815961	0.0287397	0.00396145	0.00797322
chr4	1749571	1749940	11.0868	-0.245121	0.0873889	0.00164528	0.00355366
chr4	1754301	1754470	9.17066	-0.136432	0.0869195	0.0733824	0.111442
chr4	1759941	1761150	67.7414	-0.0946049	0.0363592	0.00774087	0.0147133
chr4	1761271	1761290	4.41229	-0.106161	0.109111	0.226598	0.297353
chr4	1763161	1764180	66.7588	-0.315864	0.0359031	3.47832e-19	3.42612e-18
chr4	1765571	1768590	281.156	-0.00425063	0.0177926	0.810125	0.851641
chr4	1769911	1771830	83.6235	-0.170292	0.0342939	3.98613e-07	1.42667e-06
chr4	1772461	1772640	8.21413	-0.221276	0.0974646	0.0081546	0.0154299
chr4	1773381	1773450	6.48534	-0.156474	0.0993983	0.0618234	0.0956801
chr4	1775561	1780100	555.472	-0.301025	0.0218328	6.82322e-44	2.37818e-42
chr4	1782361	1782770	22.4456	-0.324668	0.0610605	2.42098e-08	9.91862e-08
chr4	1788031	1788040	4.18569	-0.237061	0.128732	0.0194092	0.0338893
chr4	1788371	1788400	4.97525	-0.141774	0.109442	0.110246	0.159367
chr4	1788521	1788610	7.11318	-0.0869471	0.0909839	0.266891	0.341995
chr4	1792351	1795420	303.101	-0.0846057	0.0169906	5.6064e-07	1.97076e-06
chr4	1797891	1798080	9.02243	-0.403833	0.0997746	7.3729e-06	2.25991e-05
chr4	1809491	1810700	103.924	0.154388	0.0281148	2.56672e-08	1.04875e-07
chr4	1814001	1814210	18.0062	-0.303014	0.0691446	2.80928e-06	9.08236e-06
chr4	1829291	1830160	47.3778	-0.410755	0.0431736	2.81266e-22	3.3511e-21
chr4	1848571	1849130	27.2032	-1.50033	0.0725377	7.60655e-97	1.77645e-94
chr4	1851391	1851420	4.8575	-0.454725	0.131247	6.13369e-05	0.00016637
chr4	1854981	1857560	1008.47	0.0354554	0.0102815	0.000551217	0.00129105
chr4	1866571	1866680	8.83901	-0.218329	0.0913058	0.00634823	0.0122748
chr4	1869971	1873590	1004.88	-0.0866255	0.0190795	4.78077e-06	1.50072e-05
chr4	1879611	1879690	7.33318	-0.110791	0.0914413	0.159918	0.220365
chr4	1879801	1879900	6.31421	-0.0769651	0.0928691	0.331896	0.411466
chr4	1880211	1880300	5.83241	-0.116424	0.101231	0.165407	0.226925
chr4	1880431	1880800	15.7058	-0.391762	0.0715419	7.25871e-09	3.14094e-08
chr4	1898781	1899980	97.1862	-0.0186401	0.0282386	0.503676	0.582648
chr4	1908581	1908820	13.4916	-0.196688	0.0762659	0.00444505	0.00885926
chr4	1910511	1911310	41.7931	-0.189553	0.0444315	1.01707e-05	3.06247e-05
chr4	1913121	1913510	28.4478	-0.164056	0.0534798	0.00124733	0.00275262
chr4	1928891	1929160	10.6331	-0.247797	0.0905929	0.00196812	0.00419305
chr4	1944011	1944230	13.471	-0.202197	0.0752259	0.00314669	0.00645694
chr4	1945571	1945810	17.9327	-0.624363	0.0673969	1.13216e-21	1.30166e-20
chr4	1981271	1981420	11.8371	-0.235991	0.0869858	0.00207912	0.00441192
chr4	1983561	1984820	29.5373	-0.155607	0.0536386	0.00226158	0.00476568
chr4	2007721	2010480	711.772	0.00135047	0.0152047	0.92901	0.946507
chr4	2040411	2043330	484.589	0.277106	0.0167717	7.16937e-62	5.1745e-60
chr4	2043671	2043940	10.0999	-0.0421787	0.0805154	0.555032	0.630857
chr4	2044941	2044970	5.40652	-0.012747	0.0984179	0.87508	0.904055
chr4	2045161	2045340	8.54026	-0.043065	0.0854463	0.531781	0.609312
chr4	2045591	2047280	63.6188	0.0307061	0.0355204	0.377697	0.458611
chr4	2057861	2062140	525.558	0.0191177	0.0152817	0.209049	0.2775
chr4	2062611	2062800	8.24827	-0.0892167	0.0885018	0.245005	0.317895
chr4	2066941	2067840	24.6492	-0.00495749	0.0601911	0.929678	0.947018
chr4	2069271	2069850	17.8457	-0.0482629	0.0685227	0.468556	0.548762
chr4	2070201	2072890	425.563	-0.331565	0.0190781	2.22063e-68	2.01228e-66
chr4	2073041	2073580	15.5633	-0.0446239	0.0707923	0.490978	0.570503
chr4	2073831	2074500	20.84	-0.147869	0.0672745	0.0202072	0.0351481
chr4	2076881	2077640	44.4241	-0.027048	0.0413433	0.500902	0.58002
chr4	2084521	2084950	23.3091	0.0276057	0.0562842	0.605124	0.676716
chr4	2092051	2093580	189.514	-0.0571154	0.0208684	0.00582775	0.0113532
chr4	2132661	2132670	4.32905	-0.106132	0.109729	0.227809	0.298723
chr4	2135161	2135420	15.3105	0.00534119	0.0705604	0.947341	0.96034
chr4	2139161	2139310	9.61606	-0.442162	0.0945989	3.83331e-07	1.37448e-06
chr4	2141131	2143080	407.534	-0.224554	0.0159727	2.77167e-45	1.02271e-43
chr4	2177801	2177970	15.7172	-0.181797	0.074018	0.00699562	0.013415
chr4	2186441	2186570	10.6995	-0.0612035	0.0770582	0.361757	0.442379
chr4	2219931	2220710	87.4193	0.0653801	0.0304551	0.0291922	0.0489391
chr4	2241211	2242940	883.111	0.0422266	0.011621	0.000271686	0.000668926
chr4	2243261	2244320	76.0219	0.333329	0.0345993	1.27189e-22	1.54519e-21
chr4	2245161	2245180	4.91483	0.209064	0.115436	0.0258753	0.0439323
chr4	2255141	2256720	192.117	-0.412398	0.0235029	9.17682e-70	8.7919e-68
chr4	2260721	2263290	1582.51	0.100546	0.0122927	2.33613e-16	1.89916e-15
chr4	2263731	2263970	11.8128	0.433613	0.0903265	1.98276e-07	7.34933e-07
chr4	2265741	2266840	88.6498	-0.15097	0.0311065	7.47267e-07	2.58961e-06
chr4	2354301	2354410	8.77864	-0.299955	0.0920059	0.000260357	0.000642962
chr4	2360441	2360500	6.31334	-0.208748	0.103697	0.0169229	0.0299302
chr4	2364561	2365290	30.6122	0.198801	0.0549646	0.000137579	0.000354814
chr4	2366751	2367020	9.25993	-0.298434	0.0937113	0.000341644	0.000828043
chr4	2379131	2379140	4.8249	0.125791	0.113008	0.161262	0.221989
chr4	2390871	2391260	15.336	-0.524151	0.0768664	9.76289e-13	5.98667e-12
chr4	2393741	2393840	7.45423	-0.321906	0.100766	0.000291677	0.000714575
chr4	2401651	2402970	140.206	-0.0349974	0.024383	0.147237	0.20498
chr4	2412781	2414410	190.241	-0.0842041	0.0228959	0.000206073	0.000517379
chr4	2416371	2419650	640.743	-0.000723478	0.0124276	0.953359	0.964824
chr4	2423881	2424340	17.8175	-0.0984896	0.066112	0.107334	0.155699
chr4	2432701	2433970	127.128	-0.196301	0.02764	6.15372e-13	3.83546e-12
chr4	2436241	2436620	32.7529	-0.101391	0.0492584	0.0315862	0.0525346
chr4	2438751	2439180	19.6665	0.0814856	0.063016	0.165739	0.227319
chr4	2441561	2442390	44.6837	0.203598	0.0422353	6.81972e-07	2.37398e-06
chr4	2462091	2463660	372.004	-0.224092	0.0168497	9.5839e-41	2.9107e-39
chr4	2468081	2470280	577.538	-0.0203342	0.0131007	0.119489	0.171028
chr4	2478371	2478520	9.20894	-0.0605044	0.0822192	0.405496	0.486607
chr4	2481821	2483440	139.525	0.00192365	0.0234925	0.934255	0.950446
chr4	2485011	2485180	9.7005	-0.479404	0.093737	3.62519e-08	1.45798e-07
chr4	2520951	2521040	7.13271	-0.0237288	0.0883499	0.756136	0.807494
chr4	2534901	2538050	1740.99	-0.0119953	0.00788671	0.127902	0.181413
chr4	2563071	2563610	34.3741	0.229339	0.0475734	5.68604e-07	1.99721e-06
chr4	2570991	2571180	9.70998	-0.129583	0.08347	0.078993	0.118951
chr4	2582761	2582940	7.94786	-0.0973164	0.088496	0.204883	0.272771
chr4	2583101	2583830	21.4037	-0.359783	0.0616892	1.05059e-09	4.93776e-09
chr4	2591051	2591630	31.8843	-0.0428463	0.0492253	0.364269	0.444988
chr4	2592611	2593460	25.0898	0.165384	0.0602269	0.00340693	0.00694242
chr4	2593581	2594400	23.3957	0.0852061	0.0553208	0.10444	0.152027
chr4	2597081	2597890	37.5792	-0.0946396	0.0468631	0.03572	0.0586411
chr4	2622981	2623260	12.6614	-0.395381	0.0844468	4.38397e-07	1.56131e-06
chr4	2624561	2624630	6.48919	-0.181179	0.101852	0.0343038	0.0565634
chr4	2624861	2625060	8.63844	-0.341317	0.0929476	4.69397e-05	0.000129496
chr4	2634181	2634320	10.0851	-0.035376	0.0803706	0.620594	0.690678
chr4	2634871	2635250	18.5936	0.0479633	0.0675208	0.435229	0.516287
chr4	2643151	2643160	4.34128	-0.121882	0.111416	0.190099	0.255717
chr4	2643741	2643760	4.76314	-0.0820741	0.103626	0.333314	0.41298
chr4	2671171	2671830	27.2259	-0.809081	0.0618194	1.99362e-40	5.95817e-39
chr4	2712441	2712490	5.68151	-0.409069	0.115127	5.14365e-05	0.000141068
chr4	2746161	2746640	24.5441	-0.254008	0.0672878	5.06028e-05	0.000138934
chr4	2752481	2752630	9.04948	-0.17839	0.0896806	0.0225521	0.0388154
chr4	2754991	2757260	513.602	-0.0330428	0.0159964	0.0379767	0.0619457
chr4	2757391	2757650	11.3841	0.0407631	0.0739155	0.544136	0.620729
chr4	2763691	2764650	145.398	0.178126	0.024363	1.47881e-13	9.7004e-13
chr4	2767871	2768040	11.1176	0.046325	0.0796468	0.51464	0.593019
chr4	2787881	2789090	143.175	-0.224504	0.0257962	1.3849e-18	1.31251e-17
chr4	2789911	2790150	11.1319	-0.386696	0.087256	1.51857e-06	5.07459e-06
chr4	2790471	2791580	34.8319	0.0579024	0.0486431	0.215252	0.284565
chr4	2792291	2795530	268.47	0.0621343	0.0180097	0.000522736	0.00122892
chr4	2796271	2797190	42.5354	-0.286774	0.0454047	7.54461e-11	3.94881e-10
chr4	2797761	2799150	136.137	-0.295555	0.0267655	6.49648e-29	1.12645e-27
chr4	2799801	2802050	680.157	-0.10537	0.0175374	1.50284e-09	6.95655e-09
chr4	2805951	2807770	212.916	0.0240753	0.0228758	0.288448	0.365312
chr4	2809611	2810070	18.7609	-0.332213	0.0648864	6.65197e-08	2.59941e-07
chr4	2811751	2812610	29.2854	-0.0107599	0.0505832	0.824178	0.863204
chr4	2812991	2813320	15.0882	-0.0612889	0.0691297	0.334868	0.414574
chr4	2817641	2819300	212.41	-0.190339	0.0210936	9.42858e-20	9.6534e-19
chr4	2825711	2826090	18.1909	-0.604819	0.0715905	2.54006e-18	2.36553e-17
chr4	2837611	2838800	76.9281	-0.0027181	0.0337901	0.934573	0.950708
chr4	2842361	2845210	838.987	-0.0666244	0.0113363	3.84206e-09	1.70942e-08
chr4	2849521	2850120	24.0269	-0.122242	0.0546427	0.0183728	0.0322552
chr4	2852721	2852870	10.7897	-0.465381	0.0918461	4.81403e-08	1.90963e-07
chr4	2860891	2861180	11.3548	-0.0715756	0.0757409	0.295344	0.37276
chr4	2862021	2863320	129.716	-0.106262	0.0263236	4.35908e-05	0.000120763
chr4	2864701	2866010	48.7878	-0.00270637	0.0392957	0.943559	0.957526
chr4	2866941	2868980	199.097	0.0428097	0.0226363	0.0564225	0.0881837
chr4	2869141	2869270	7.93764	-0.0890045	0.086716	0.239829	0.312154
chr4	2869571	2869650	6.1556	-0.138922	0.10274	0.1034	0.150672
chr4	2870101	2870670	19.6859	-0.225163	0.0676304	0.000333654	0.000809838
chr4	2872031	2872100	7.032	0.0278573	0.0879776	0.715635	0.773308
chr4	2886651	2886890	14.5401	-0.535217	0.086428	5.92458e-11	3.12758e-10
chr4	2891231	2891980	41.5703	0.145657	0.0434262	0.000524088	0.00123189
chr4	2893331	2894480	122.106	-0.265112	0.0305184	1.11078e-18	1.05924e-17
chr4	2898091	2898490	23.6977	-0.421896	0.0614028	9.02848e-13	5.55153e-12
chr4	2922511	2923370	51.5168	0.00766323	0.0426586	0.853276	0.886397
chr4	2930741	2932220	53.6296	0.0318506	0.0391631	0.404404	0.485489
chr4	2932351	2932490	6.51905	0.00495562	0.0911128	0.950378	0.962711
chr4	2932601	2935930	562.39	0.0534075	0.0138596	0.000202946	0.000509981
chr4	2936761	2937430	19.7919	-0.0423602	0.0623466	0.467034	0.547274
chr4	2949011	2949350	23.4668	-0.743672	0.0599245	1.86608e-36	4.64777e-35
chr4	2959771	2960360	19.802	-0.291097	0.0675234	4.26531e-06	1.34805e-05
chr4	2961401	2964920	1234.98	-0.0920495	0.0101598	1.12242e-19	1.14368e-18
chr4	2977391	2977910	21.0365	0.111525	0.061691	0.0530635	0.0835056
chr4	2978511	2978820	22.2001	0.0361064	0.055536	0.493769	0.573169
chr4	3009341	3009770	38.5821	-0.065733	0.0440031	0.122594	0.174844
chr4	3017071	3017320	11.0685	0.11086	0.0774637	0.112018	0.161603
chr4	3018681	3019890	177.849	-0.0389711	0.0248523	0.112837	0.16264
chr4	3022321	3022440	8.22693	-0.311243	0.095653	0.000231109	0.000575525
chr4	3023681	3023840	9.80998	-0.0388207	0.0810735	0.595088	0.667615
chr4	3036911	3038670	123.242	0.173791	0.0281527	3.86539e-10	1.89314e-09
chr4	3041541	3042440	33.8295	-0.0672331	0.0494913	0.156547	0.216276
chr4	3042721	3044260	359.017	0.261682	0.0199942	1.22377e-39	3.52417e-38
chr4	3047181	3048030	85.8341	0.0776206	0.0298922	0.00837801	0.0158139
chr4	3073111	3076340	1845.27	0.0805741	0.00831668	3.01863e-22	3.58982e-21
chr4	3106321	3107240	125.465	0.0309391	0.0265272	0.238228	0.310384
chr4	3139821	3140020	9.31351	-0.233109	0.0916121	0.00374637	0.00757449
chr4	3166541	3166610	5.91993	-0.161363	0.104377	0.0617243	0.095549
chr4	3190781	3190790	4.69659	0.0455506	0.101071	0.586891	0.660177
chr4	3201731	3203050	111.833	0.109806	0.0268575	3.46304e-05	9.72638e-05
chr4	3203961	3204660	43.3013	-0.0898018	0.0416491	0.0262716	0.0445333
chr4	3227981	3228160	9.69383	-0.529026	0.0902141	4.91336e-10	2.38331e-09
chr4	3233921	3234450	19.6932	-0.15085	0.0669796	0.0147489	0.0264045
chr4	3236381	3236390	4.5322	-0.189349	0.121731	0.0479037	0.0762581
chr4	3246491	3247010	16.306	-0.00211631	0.065947	0.972187	0.979236
chr4	3248541	3249250	25.6825	-0.167742	0.0564909	0.0016875	0.00363768
chr4	3254401	3254580	10.4094	-0.115987	0.0812604	0.108184	0.15677
chr4	3269031	3270660	189.397	-0.191076	0.0252543	1.92722e-14	1.354e-13
chr4	3276771	3277670	86.7319	-0.0162888	0.0302681	0.584801	0.658261
chr4	3286131	3288030	57.4362	-0.188449	0.037158	2.0607e-07	7.62463e-07
chr4	3291451	3294990	1397.6	0.0464064	0.0100639	3.85991e-06	1.22678e-05
chr4	3299051	3300660	115.342	-0.0210941	0.0275075	0.437353	0.518376
chr4	3303271	3306780	247.557	-0.0377222	0.0198209	0.0554333	0.086811
chr4	3318761	3318830	7.79346	0.0339333	0.0855577	0.650868	0.717546
chr4	3320911	3322990	374.042	0.0219546	0.0164128	0.178997	0.242951
chr4	3326081	3326320	14.6018	-0.175674	0.0741136	0.0091338	0.0171019
chr4	3335431	3335750	17.4934	-0.429288	0.068302	4.73589e-11	2.52521e-10
chr4	3339371	3340190	34.498	0.33814	0.0518746	1.99717e-11	1.09988e-10
chr4	3341721	3343160	296.307	-0.0353467	0.020154	0.0774534	0.116893
chr4	3345801	3346850	80.2077	0.27259	0.0319162	4.21797e-18	3.8756e-17
chr4	3348531	3348590	6.19473	-0.265365	0.108076	0.0035552	0.00721809
chr4	3351541	3352480	60.6514	-0.050481	0.0378618	0.171675	0.234331
chr4	3367011	3373370	1093.66	0.035576	0.0156728	0.0225767	0.0388536
chr4	3375751	3376170	26.6456	-0.0509731	0.0526969	0.310332	0.388821
chr4	3385081	3386030	27.0665	0.158194	0.0553048	0.00254193	0.00530756
chr4	3386651	3389110	110.403	-0.0369216	0.028052	0.182328	0.246794
chr4	3399791	3400120	28.6504	-0.0828342	0.0505904	0.0868227	0.129275
chr4	3407241	3407410	8.41929	-0.415873	0.0963509	2.26226e-06	7.39867e-06
chr4	3408841	3409170	12.3894	0.0189864	0.0719161	0.773327	0.821404
chr4	3412261	3412740	15.7584	-0.337965	0.0719624	5.47641e-07	1.92703e-06
chr4	3414141	3414910	23.5168	-0.361763	0.0671741	1.27982e-08	5.39597e-08
chr4	3433391	3433450	4.94069	-0.0842244	0.102932	0.31937	0.398365
chr4	3433651	3433820	7.19257	-0.136819	0.0956387	0.0924961	0.136661
chr4	3434701	3435420	22.6076	-0.16087	0.058864	0.00464329	0.00922215
chr4	3436401	3437760	39.4949	0.083711	0.0551118	0.108804	0.157567
chr4	3438221	3438300	5.93782	-0.0882957	0.0991942	0.28581	0.362532
chr4	3438491	3438500	4.78943	0.205014	0.128145	0.0391854	0.0637148
chr4	3438891	3438960	5.23145	-0.0545246	0.099899	0.51053	0.589122
chr4	3439411	3439870	13.0063	-0.00381461	0.0762162	0.9555	0.966406
chr4	3440091	3440590	15.3997	0.0140296	0.0703519	0.828357	0.8665
chr4	3441001	3441760	24.0555	-0.0390042	0.0652998	0.518751	0.596998
chr4	3443051	3444060	70.2599	0.019905	0.0336655	0.547271	0.623715
chr4	3451901	3452680	44.2448	0.0807558	0.0481918	0.0808461	0.121426
chr4	3461231	3463570	116.277	-0.596415	0.0323917	7.58351e-77	9.22405e-75
chr4	3466261	3466580	15.4635	-0.379636	0.0735893	4.31302e-08	1.72012e-07
chr4	3470531	3471020	19.276	-0.47212	0.0749008	3.31321e-11	1.79146e-10
chr4	3473391	3474800	115.236	-0.14995	0.0269651	1.75403e-08	7.2889e-08
chr4	3477371	3478850	106.641	-0.2048	0.0297598	2.75201e-12	1.62616e-11
chr4	3479931	3481560	189.58	0.173311	0.0209339	7.30433e-17	6.14952e-16
chr4	3483321	3484100	51.3257	-0.253333	0.0396368	5.72195e-11	3.02497e-10
chr4	3484521	3484530	4.48434	-0.258828	0.129682	0.0121251	0.0221139
chr4	3486461	3489930	127.77	-0.121775	0.0287658	1.73491e-05	5.073e-05
chr4	3491971	3492280	14.0925	-0.341987	0.0785477	2.69968e-06	8.74889e-06
chr4	3493251	3493470	8.8527	-0.299797	0.104452	0.00090472	0.00204665
chr4	3494041	3495110	64.2958	-0.304767	0.0359179	5.67113e-18	5.158e-17
chr4	3497711	3497880	8.18978	-0.157	0.0973366	0.057143	0.0891878
chr4	3498081	3498340	9.58793	-0.239678	0.09088	0.00278798	0.00577742
chr4	3514941	3515130	10.4549	-0.52759	0.0895206	4.11004e-10	2.00777e-09
chr4	3530161	3530330	9.61174	-0.335129	0.0889156	3.30949e-05	9.31819e-05
chr4	3531121	3531210	7.28196	-0.171648	0.0963843	0.0380636	0.0620728
chr4	3531491	3533350	625.962	-0.000790665	0.0127891	0.950403	0.96273
chr4	3544371	3544630	13.5652	-0.650841	0.0809505	7.24358e-17	6.10017e-16
chr4	3546501	3547590	121.558	-0.457186	0.0353974	3.47908e-39	9.81236e-38
chr4	3556371	3556470	7.34274	-0.0476199	0.0884507	0.534549	0.611917
chr4	3566341	3566850	14.8063	-0.00741372	0.0682457	0.906108	0.928773
chr4	3572551	3572600	6.26788	-0.0327916	0.092455	0.677734	0.740975
chr4	3580861	3581390	22.9868	0.137418	0.0610742	0.016135	0.028659
chr4	3585651	3585840	10.5429	0.0433056	0.0792494	0.541027	0.617914
chr4	3589811	3590830	74.6936	0.199676	0.0349481	5.42649e-09	2.37797e-08
chr4	3606971	3607070	5.99297	0.029848	0.0934489	0.70762	0.766536
chr4	3607901	3608440	19.2904	-0.250812	0.0688377	0.000122914	0.000319206
chr4	3613851	3614810	159.085	-0.289523	0.0264827	2.10829e-28	3.5489e-27
chr4	3623741	3624690	93.1737	0.409153	0.0304354	5.54872e-42	1.77958e-40
chr4	3640741	3640860	7.1913	-0.165257	0.101193	0.0518205	0.0817541
chr4	3656801	3656890	6.71534	-0.423665	0.112517	2.19256e-05	6.32718e-05
chr4	3658151	3658880	25.7284	-0.089715	0.0580822	0.0998222	0.14614
chr4	3660351	3660810	26.3501	-0.526939	0.0600854	1.90508e-19	1.91089e-18
chr4	3677791	3677960	11.7965	-0.0902324	0.0792098	0.196791	0.263408
chr4	3701421	3701430	4.52488	-0.0211132	0.100886	0.800292	0.843615
chr4	3707741	3708530	52.2014	-0.301265	0.0408142	4.11446e-14	2.81988e-13
chr4	3710231	3711320	89.7323	-0.405398	0.0304712	3.66133e-41	1.12929e-39
chr4	3745051	3745110	7.11012	0.224963	0.0984558	0.00843076	0.0159077
chr4	3747701	3747750	6.37003	-0.0396316	0.0909892	0.612464	0.683324
chr4	3750801	3751220	19.6461	-0.137961	0.0644234	0.0210448	0.0364607
chr4	3765291	3767760	221.592	-0.281772	0.0229234	2.97664e-35	7.02982e-34
chr4	3774961	3775310	13.7559	-0.358012	0.0768609	6.0629e-07	2.12219e-06
chr4	3783881	3784170	16.4741	-0.149876	0.0696102	0.0190537	0.0333287
chr4	3786041	3786700	52.3327	-0.10934	0.0391005	0.00406192	0.00815735
chr4	3791881	3792390	33.1036	-0.197293	0.0491833	2.92413e-05	8.29566e-05
chr4	3827531	3828470	110.064	0.0326451	0.0276121	0.231356	0.302708
chr4	3830051	3830690	24.4574	-0.0498979	0.0576122	0.326439	0.405803
chr4	3851281	3852140	44.5583	0.0984985	0.0455964	0.0255565	0.0434433
chr4	3857691	3858010	15.883	-0.0359172	0.0717207	0.58373	0.65731
chr4	3862861	3862930	7.65472	0.181709	0.0965894	0.0277679	0.046773
chr4	3868481	3868650	16.3312	-0.223122	0.0744844	0.00105753	0.00236449
chr4	3871631	3871820	9.84807	-0.64234	0.0909313	1.44015e-13	9.4533e-13
chr4	3880381	3881020	41.4909	-0.20148	0.042936	1.28733e-06	4.34123e-06
chr4	3942121	3942920	35.9005	0.0810874	0.0476134	0.0765623	0.115695
chr4	3949861	3950350	41.3836	-0.19276	0.044015	5.95588e-06	1.84682e-05
chr4	3954271	3956800	1653.41	0.116548	0.0101388	1.08357e-30	2.05161e-29
chr4	3959411	3959660	12.2212	0.095467	0.0767597	0.166904	0.228676
chr4	3964461	3964530	5.58868	0.432706	0.115981	2.76042e-05	7.85473e-05
chr4	3965191	3965550	11.3103	-0.0968781	0.0814015	0.179994	0.244117
chr4	3973651	3973980	17.3257	-0.0410508	0.0677622	0.51073	0.58929
chr4	3983121	3985260	94.8291	0.110561	0.0318742	0.000411068	0.00098377
chr4	4106881	4108020	123.858	-0.0461436	0.0252724	0.0650144	0.100063
chr4	4145731	4145930	13.2199	-0.106518	0.0738429	0.11011	0.159203
chr4	4183011	4183090	7.44868	-0.0498978	0.0882271	0.514396	0.592779
chr4	4226331	4226890	24.1371	0.0870641	0.0565938	0.103699	0.151063
chr4	4227641	4228090	15.5763	-0.0383576	0.0674262	0.538123	0.615188
chr4	4247621	4249120	388.215	0.0384062	0.0161624	0.0170079	0.0300664
chr4	4252661	4253270	25.9908	0.0461704	0.0561299	0.385665	0.466673
chr4	4254301	4255470	89.0471	-0.0451921	0.0308789	0.136947	0.192545
chr4	4260281	4260500	25.1298	-0.223251	0.0556584	2.48133e-05	7.10919e-05
chr4	4289341	4291130	470.038	0.0418471	0.0151441	0.00553994	0.0108423
chr4	4316031	4316170	7.55585	-0.199122	0.102552	0.0212608	0.0368043
chr4	4327671	4328010	21.7749	0.0529444	0.0565837	0.323508	0.402698
chr4	4335131	4335540	40.2644	-0.0842792	0.0445436	0.0500423	0.0792694
chr4	4338641	4338800	11.242	-0.156104	0.0802011	0.0293399	0.0491605
chr4	4343431	4343440	4.19711	-0.108694	0.112315	0.221886	0.292074
chr4	4356461	4357050	32.7131	-0.00644883	0.0510264	0.894757	0.919605
chr4	4358221	4359060	82.1093	-0.0805032	0.0341003	0.0159666	0.0283913
chr4	4359171	4359200	5.24341	0.0695915	0.100489	0.403771	0.484833
chr4	4384951	4385110	14.4474	0.125868	0.0754166	0.0645479	0.0994395
chr4	4385831	4388620	181.585	-0.161836	0.0245653	2.77832e-11	1.51092e-10
chr4	4394351	4397000	175.999	-0.138492	0.024858	1.76096e-08	7.31653e-08
chr4	4426851	4428060	62.0524	-0.291818	0.0392409	3.02619e-14	2.09401e-13
chr4	4430551	4430860	33.4295	-0.166412	0.0484312	0.000342318	0.000829452
chr4	4473021	4474320	103.623	0.256624	0.0300162	4.27231e-18	3.92385e-17
chr4	4480311	4482440	709.294	-0.0959405	0.0155258	5.34939e-10	2.58615e-09
chr4	4488331	4488970	50.7855	0.00279918	0.0385363	0.940906	0.955536
chr4	4502651	4503240	41.1728	-0.0694112	0.043317	0.0979139	0.143682
chr4	4507061	4507260	11.589	-0.0565546	0.0809634	0.431486	0.512599
chr4	4516081	4516200	8.43624	-0.384397	0.0997022	1.83177e-05	5.34028e-05
chr4	4519431	4519640	14.9424	-0.120624	0.0718352	0.065484	0.100708
chr4	4521071	4521520	28.1829	-0.104737	0.0521563	0.0350767	0.057692
chr4	4524521	4524630	8.25375	0.0377087	0.0823233	0.605391	0.67695
chr4	4540801	4543070	338.427	0.122815	0.0182098	1.16042e-11	6.51686e-11
chr4	4556071	4556180	7.04002	-0.664304	0.110226	1.417e-10	7.23202e-10
chr4	4566521	4566610	7.66787	0.137138	0.0954325	0.0909996	0.134712
chr4	4574781	4576100	136.975	-0.0239157	0.0252566	0.33867	0.41857
chr4	4612381	4612860	22.3397	-0.74046	0.0637527	2.58181e-32	5.28613e-31
chr4	4618601	4619280	37.7846	-0.709449	0.0522971	4.19938e-43	1.41419e-41
chr4	4641951	4642950	61.0516	-0.0651102	0.0363742	0.0689944	0.105503
chr4	4647081	4647610	40.6563	-0.092799	0.0446164	0.0311954	0.0519474
chr4	4652081	4652170	7.21432	-0.0651111	0.08821	0.394151	0.475149
chr4	4660171	4660200	4.69306	-0.0646714	0.105447	0.42348	0.504618
chr4	4667181	4667920	33.9021	-0.150788	0.0479216	0.0010467	0.00234223
chr4	4669151	4669470	19.1551	0.00154601	0.0607124	0.978565	0.98404
chr4	4670161	4670820	43.2399	-0.301139	0.0473429	5.19648e-11	2.75945e-10
chr4	4673171	4673240	6.82423	-0.0868058	0.093031	0.274008	0.349698
chr4	4677971	4678490	34.3123	0.234621	0.0496313	8.77392e-07	3.01533e-06
chr4	4693891	4695080	133.04	-0.0565628	0.0268265	0.0327625	0.0542836
chr4	4696581	4696900	26.5476	0.395197	0.0573739	9.33798e-13	5.73427e-12
chr4	4730231	4730620	16.0782	-0.132931	0.069809	0.0377734	0.0616561
chr4	4736001	4736110	5.79176	-0.228971	0.109889	0.0123328	0.0224589
chr4	4761411	4761890	32.9036	-0.0592318	0.0464225	0.185728	0.250675
chr4	4791181	4791980	56.7921	0.581955	0.043832	2.54159e-41	7.89713e-40
chr4	4804771	4804990	10.6554	-0.370947	0.0935536	1.20661e-05	3.59857e-05
chr4	4819861	4821040	214.132	-0.121354	0.0198941	8.11382e-10	3.85407e-09
chr4	4838101	4839300	109.212	-0.166126	0.0287618	4.588e-09	2.02665e-08
chr4	4843891	4844240	17.1492	-0.0366904	0.0638115	0.537764	0.614872
chr4	4852451	4853710	74.3974	0.0644346	0.0339208	0.0528487	0.0832063
chr4	4854621	4855120	27.0949	-0.0863397	0.0564604	0.107283	0.155632
chr4	4855651	4857040	70.5763	0.0462048	0.0353518	0.182194	0.246653
chr4	4859211	4861390	279.446	0.00398477	0.0184581	0.828221	0.866388
chr4	4864941	4865350	12.223	-0.33481	0.0845441	1.50985e-05	4.44895e-05
chr4	4865781	4866570	24.5043	0.0351964	0.0587795	0.525399	0.603376
chr4	4867361	4867880	22.7116	-0.0034897	0.0608252	0.951016	0.963126
chr4	4869551	4869560	4.24826	-0.258938	0.137149	0.0148442	0.0265616
chr4	4870091	4870450	12.1802	-0.57638	0.0850849	1.23294e-12	7.5031e-12
chr4	4943941	4944330	25.8561	0.0906512	0.0572931	0.093737	0.138289
chr4	4950711	4951430	32.5399	-0.0684772	0.0507142	0.15768	0.217659
chr4	4985941	4986070	13.2433	0.218271	0.0744676	0.00135089	0.00296243
chr4	4991061	4991490	23.2685	0.212564	0.0646086	0.000423692	0.00101164
chr4	4994921	4996120	61.3116	0.177361	0.0377613	1.47243e-06	4.92901e-06
chr4	5019261	5019830	31.261	0.314427	0.0510627	1.85143e-10	9.35426e-10
chr4	5033261	5033890	34.9913	-0.448813	0.0564713	2.40631e-16	1.95448e-15
chr4	5037951	5038320	16.9052	0.0959096	0.0669717	0.120847	0.172692
chr4	5045121	5045410	16.4944	0.189505	0.0778344	0.00682532	0.0131183
chr4	5050521	5052640	303.513	0.0903454	0.0212415	1.80019e-05	5.2531e-05
chr4	5069911	5070320	26.1436	-0.536609	0.0583814	4.21422e-21	4.67639e-20
chr4	5079551	5080190	59.5076	-0.104432	0.0361456	0.00334066	0.00681909
chr4	5098331	5098440	6.36077	0.0984419	0.101774	0.242222	0.314827
chr4	5119161	5119490	12.7866	-0.408779	0.0845598	1.9158e-07	7.11246e-07
chr4	5138001	5138850	63.0555	-0.0127692	0.0355693	0.713936	0.771846
chr4	5142921	5142980	6.0656	-0.0286665	0.0925617	0.716583	0.774099
chr4	5165021	5166630	125.618	0.224988	0.0348899	4.12051e-11	2.20829e-10
chr4	5198641	5199400	28.308	-0.104522	0.0534202	0.0396316	0.0643576
chr4	5204901	5205080	12.0266	0.237266	0.0971051	0.00468472	0.00929716
chr4	5205981	5207220	212.612	0.274638	0.0229526	1.68061e-33	3.64627e-32
chr4	5215251	5215830	34.1484	-0.302362	0.0493794	2.45141e-10	1.22488e-09
chr4	5220141	5220330	15.0911	-0.0954673	0.0740011	0.159891	0.220334
chr4	5276791	5276950	9.43817	-0.257627	0.0898643	0.00124405	0.00274604
chr4	5340921	5341420	38.4447	-0.270276	0.046074	1.38693e-09	6.44304e-09
chr4	5365621	5365970	13.6216	-0.0742753	0.0811411	0.30085	0.378622
chr4	5371561	5371920	15.1539	-0.277265	0.0818728	0.000192638	0.000485607
chr4	5399961	5400100	15.6031	-0.0167031	0.0655015	0.783751	0.830152
chr4	5410191	5410230	6.31052	0.107028	0.0976474	0.192599	0.258619
chr4	5422191	5422750	23.8006	0.00400131	0.0659685	0.947981	0.960825
chr4	5460251	5460380	12.7611	-0.196322	0.0791069	0.00587183	0.0114292
chr4	5524421	5525560	163.389	0.169322	0.0271352	2.50688e-10	1.2514e-09
chr4	5526541	5527580	31.4324	0.0633152	0.0501546	0.194995	0.261365
chr4	5611891	5611990	8.91628	-0.0818297	0.0858431	0.276348	0.352252
chr4	5627101	5627150	5.38556	-0.657258	0.125796	1.38788e-08	5.82863e-08
chr4	5627321	5627380	5.57649	-0.593724	0.123969	1.42585e-07	5.37182e-07
chr4	5630921	5631000	7.61177	0.0683277	0.0863815	0.36514	0.445858
chr4	5633991	5634940	38.4825	-0.181602	0.0522429	0.000265309	0.000654272
chr4	5689411	5689860	20.8368	-0.409662	0.0652984	5.41586e-11	2.87011e-10
chr4	5708081	5708970	36.4063	0.166375	0.0466517	0.000211358	0.000529609
chr4	5710231	5712190	443.576	0.019389	0.0156686	0.214164	0.283344
chr4	5742811	5743250	36.848	-0.731895	0.0545424	2.99177e-42	9.71629e-41
chr4	5747491	5748320	27.1178	0.0719325	0.0591353	0.196109	0.262638
chr4	5785271	5785290	4.59284	-0.0513605	0.100892	0.537774	0.614879
chr4	5790131	5790680	61.1483	0.0904376	0.0348793	0.00809987	0.0153342
chr4	5798631	5798720	6.08537	0.0886519	0.0966071	0.276725	0.352651
chr4	5807951	5808640	31.9346	-0.0406154	0.050652	0.402224	0.48336
chr4	5812691	5813650	58.1264	0.176937	0.0370339	9.93165e-07	3.39224e-06
chr4	5821731	5822010	14.0248	-0.0257665	0.0675291	0.679755	0.742617
chr4	5824831	5825120	15.3378	-0.155325	0.0694076	0.0142853	0.0256532
chr4	5836111	5836190	6.28267	-0.0937811	0.0940755	0.241311	0.31379
chr4	5857741	5858870	216.768	0.0815424	0.0228519	0.000282771	0.000694137
chr4	5863321	5864200	54.9683	0.17941	0.0471135	7.38632e-05	0.000198006
chr4	5874471	5875590	219.498	-0.0891198	0.0191122	2.69759e-06	8.74228e-06
chr4	5877421	5877880	18.3428	-0.151059	0.0660506	0.0140361	0.0252489
chr4	5881301	5881830	32.5329	0.00885311	0.046522	0.843874	0.878791
chr4	5884031	5884240	10.9546	-0.10712	0.0786408	0.128135	0.18169
chr4	5884671	5885950	55.2915	0.266861	0.0385537	1.58566e-12	9.56314e-12
chr4	5886481	5893960	1430.93	0.207293	0.00998232	4.04444e-96	9.29433e-94
chr4	5906061	5906690	34.0764	0.122097	0.0477801	0.00780628	0.0148276
chr4	5912531	5913250	44.7196	0.432426	0.0426915	6.30616e-25	8.76455e-24
chr4	5921271	5921410	9.77908	0.14516	0.0831071	0.0508792	0.0804436
chr4	5921531	5921680	7.96069	0.147198	0.0915126	0.0626205	0.0967817
chr4	5921831	5921920	7.40121	0.33622	0.101367	0.00017519	0.000444445
chr4	5922081	5922210	9.6822	0.346512	0.0982551	7.96401e-05	0.000212481
chr4	5923641	5923770	9.59536	-0.036333	0.0816793	0.616019	0.686539
chr4	5925481	5925710	17.0716	-0.0823031	0.0680862	0.189214	0.254702
chr4	5931831	5931840	4.65535	0.0840211	0.106792	0.32928	0.408775
chr4	5932901	5933700	68.672	0.115722	0.0367574	0.0012557	0.00276977
chr4	5939791	5940710	40.7638	0.605322	0.050393	2.98319e-34	6.70796e-33
chr4	5953571	5953810	13.7783	-0.135022	0.0790638	0.0561831	0.0878478
chr4	5955431	5955770	16.4837	-0.283623	0.0710532	1.81557e-05	5.29538e-05
chr4	5956491	5957120	32.7834	-0.0552455	0.0537445	0.279579	0.355773
chr4	5963741	5963890	14.1545	0.475756	0.0791169	2.22016e-10	1.11379e-09
chr4	5971021	5971330	13.732	-0.253774	0.0769582	0.000311646	0.000760039
chr4	5980101	5981090	40.6563	0.214675	0.0462938	1.54572e-06	5.15969e-06
chr4	5998351	5998930	72.4397	0.080265	0.0321347	0.0110185	0.0202755
chr4	6019571	6020100	27.4472	-0.00195257	0.0527093	0.968849	0.976606
chr4	6032731	6033220	22.691	-0.152529	0.0604013	0.00662681	0.0127699
chr4	6072551	6072730	17.4358	-0.0116417	0.0674468	0.851649	0.885096
chr4	6087801	6088130	21.1935	-0.00624609	0.0577257	0.910493	0.93222
chr4	6128321	6128930	35.6688	-0.244028	0.049886	3.54049e-07	1.27511e-06
chr4	6132871	6132940	6.01896	-0.149015	0.104054	0.0837488	0.125282
chr4	6188961	6189340	23.517	-0.226685	0.0634945	0.000138766	0.000357683
chr4	6198691	6201240	277.643	0.0606282	0.0198801	0.00213989	0.00452949
chr4	6221661	6223120	115.634	0.48578	0.0304306	2.71456e-58	1.70443e-56
chr4	6224891	6225000	7.9572	0.0631291	0.0850268	0.397879	0.478919
chr4	6225311	6225860	34.5054	0.0906143	0.046895	0.0447052	0.0716776
chr4	6228831	6229630	70.114	0.132556	0.0351752	0.000116789	0.000304242
chr4	6245231	6246200	98.3771	0.523682	0.0308618	1.93251e-65	1.57557e-63
chr4	6250661	6251190	26.1365	0.145501	0.0560862	0.00619104	0.0119959
chr4	6257371	6257780	22.2439	0.0820151	0.0649714	0.173378	0.236378
chr4	6260401	6260410	4.24896	-0.168399	0.119394	0.0734789	0.111574
chr4	6260551	6260710	9.51197	-0.312369	0.0901591	0.000119463	0.000310771
chr4	6263671	6263740	6.29963	0.0231	0.0918993	0.76926	0.818027
chr4	6264331	6264400	7.67102	-0.00278736	0.0862257	0.969527	0.977129
chr4	6269011	6271100	816.222	-0.0160214	0.0123065	0.191854	0.257747
chr4	6273101	6273430	15.0184	-0.158389	0.0802165	0.0269399	0.0455359
chr4	6275951	6276830	54.6198	0.0746711	0.0380074	0.0440672	0.0707566
chr4	6276961	6276970	4.38955	-0.13301	0.112873	0.139806	0.196023
chr4	6308531	6309960	295.536	0.252322	0.0182286	5.08247e-44	1.77756e-42
chr4	6325051	6326140	77.9889	0.19009	0.0348441	2.50451e-08	1.0244e-07
chr4	6326981	6327900	87.5035	0.344781	0.0322576	2.38479e-27	3.79422e-26
chr4	6332021	6332540	37.7013	0.0679273	0.0436174	0.107794	0.156281
chr4	6338041	6338510	21.1117	0.0596424	0.0571613	0.270019	0.345421
chr4	6342261	6343250	96.6647	0.238609	0.029325	1.56844e-16	1.29183e-15
chr4	6359911	6361090	139.722	0.214537	0.0289856	5.76593e-14	3.90991e-13
chr4	6363021	6363210	23.1778	-0.117597	0.0619572	0.0419238	0.0676719
chr4	6367451	6367960	29.3451	-0.495204	0.057973	1.5087e-18	1.42678e-17
chr4	6373041	6373140	9.31159	-0.0871206	0.0833767	0.236026	0.307925
chr4	6382381	6382920	37.2742	-0.000958441	0.0457215	0.982448	0.98691
chr4	6402911	6403330	22.8575	0.180998	0.0590509	0.00113898	0.0025315
chr4	6405291	6405380	7.49167	0.222559	0.0956154	0.00726423	0.0138814
chr4	6408421	6408440	5.05057	0.0478467	0.0984896	0.559934	0.635444
chr4	6414811	6415810	74.0476	-0.773199	0.0362444	4.19079e-102	1.13927e-99
chr4	6416581	6417040	25.7464	0.0489902	0.0539029	0.340072	0.419997
chr4	6427871	6427890	4.7541	-0.0841673	0.103129	0.319909	0.398927
chr4	6446611	6447590	72.456	-0.181829	0.0338302	4.13452e-08	1.65241e-07
chr4	6470321	6471650	112.843	0.159384	0.0301114	7.41161e-08	2.88194e-07
chr4	6472071	6472820	31.4327	-0.477803	0.0516334	2.79723e-21	3.13835e-20
chr4	6493431	6494270	57.1664	0.0847761	0.03734	0.0200539	0.0349104
chr4	6500971	6501050	6.76146	-0.0149882	0.0890917	0.844396	0.87916
chr4	6526291	6527100	58.9732	0.354966	0.0375282	6.40269e-22	7.47496e-21
chr4	6546511	6547020	43.6086	-0.0611641	0.0409036	0.123977	0.176552
chr4	6548631	6548930	24.2019	0.0235403	0.0541434	0.648069	0.715129
chr4	6562641	6564540	122.47	-0.061282	0.0270829	0.0219879	0.0379338
chr4	6568881	6568960	7.26489	0.183936	0.0962635	0.0259183	0.0439985
chr4	6574141	6575970	378.972	0.00545642	0.0154465	0.722809	0.779271
chr4	6583231	6583380	13.09	-0.405046	0.0771591	2.30975e-08	9.48001e-08
chr4	6608801	6608960	10.5613	-0.379528	0.0874445	2.36455e-06	7.71708e-06
chr4	6639871	6642160	380.996	-0.068783	0.02592	0.00718127	0.0137366
chr4	6658451	6659220	31.6338	0.0601315	0.049715	0.206862	0.275044
chr4	6663951	6664900	35.0588	0.0588199	0.0468869	0.193023	0.259109
chr4	6672871	6675070	566.149	0.104178	0.0144619	4.78985e-13	3.01428e-12
chr4	6688671	6689590	67.3578	-0.0432796	0.0372351	0.234158	0.305799
chr4	6690071	6690230	10.9781	-0.153604	0.0835068	0.0370792	0.0606333
chr4	6708911	6710760	252.5	0.0204356	0.0272607	0.447506	0.528331
chr4	6715641	6717550	299.802	0.0171579	0.0224742	0.44129	0.522245
chr4	6719651	6721030	128.093	0.151786	0.0252615	1.22619e-09	5.72548e-09
chr4	6724261	6725270	94.5876	-0.164762	0.0334293	4.99151e-07	1.7656e-06
chr4	6726521	6728600	320.47	0.162706	0.0222344	1.47624e-13	9.68433e-13
chr4	6732741	6732890	10.3166	-0.132228	0.0857437	0.0786233	0.118455
chr4	6746921	6747580	25.043	-0.126823	0.0619526	0.0282977	0.0475841
chr4	6761311	6762440	117.965	-0.309934	0.0278857	2.53909e-29	4.49442e-28
chr4	6768591	6768750	9.9707	-0.0865597	0.0795133	0.222699	0.293
chr4	6772521	6772910	16.1504	-0.274725	0.0715542	3.59e-05	0.000100631
chr4	6779361	6780420	98.4951	-0.0596325	0.0294256	0.039672	0.0644173
chr4	6781911	6784410	1233.12	-0.034511	0.0114381	0.00249375	0.00521497
chr4	6819611	6819650	5.75797	-0.249742	0.108669	0.00628968	0.0121713
chr4	6829341	6829670	25.1491	-0.279583	0.0559236	1.64779e-07	6.16206e-07
chr4	6840041	6840570	30.9734	-0.156661	0.0533276	0.00200426	0.00426398
chr4	6846251	6847040	47.9297	-0.0613674	0.0432039	0.142227	0.198949
chr4	6847191	6847340	8.66665	0.199917	0.0938978	0.0140059	0.0251993
chr4	6856031	6856250	9.8374	-0.013969	0.0787817	0.843108	0.878215
chr4	6873431	6873500	7.51693	-0.101191	0.0894961	0.19106	0.256833
chr4	6873871	6874390	31.3086	-0.100912	0.0499949	0.0348914	0.0574295
chr4	6885661	6887020	204.872	0.14749	0.0204915	4.08783e-13	2.58818e-12
chr4	6892031	6892890	42.1344	-0.218879	0.0443544	3.42145e-07	1.23469e-06
chr4	6893291	6893820	32.0301	-0.421298	0.0537848	6.88449e-16	5.40824e-15
chr4	6901771	6902440	23.3906	-0.297908	0.0605275	2.23938e-07	8.24924e-07
chr4	6904981	6906660	196.574	-0.464415	0.0284741	7.84757e-61	5.45387e-59
chr4	6908661	6911430	793.33	0.0214063	0.0154873	0.165079	0.226529
chr4	6916481	6918690	151.351	-0.335076	0.0282682	4.45595e-33	9.4628e-32
chr4	6927101	6927290	10.6469	-0.0439421	0.0811404	0.541432	0.618249
chr4	6929381	6930400	47.8142	-0.12528	0.0407478	0.00154132	0.00334576
chr4	6942001	6942830	42.7837	-0.230177	0.0437972	5.91652e-08	2.32541e-07
chr4	6944551	6945500	70.4172	-0.218974	0.035227	1.83355e-10	9.2669e-10
chr4	6953831	6954450	33.6886	-0.0521399	0.0480604	0.259116	0.333448
chr4	6955101	6955720	24.2528	-0.439514	0.0571712	2.2062e-15	1.67098e-14
chr4	6962241	6963350	57.5909	-0.621424	0.0409707	4.78709e-53	2.44539e-51
chr4	6971941	6972170	15.6861	-0.307423	0.0729407	5.96794e-06	1.85033e-05
chr4	6973071	6973200	9.24256	-0.345846	0.0929435	3.73441e-05	0.000104439
chr4	6974131	6974860	76.2435	0.0118816	0.0313345	0.700491	0.760464
chr4	6984631	6985230	29.1661	-0.10092	0.0515904	0.0404003	0.065477
chr4	6986181	6988460	715.29	0.0236322	0.0131963	0.0724857	0.110238
chr4	6991401	6992630	152.721	-0.192992	0.0232799	5.86124e-17	4.97003e-16
chr4	6993331	6993700	18.9595	-0.1556	0.0649979	0.00986721	0.0183416
chr4	7034331	7035270	69.1508	-0.176585	0.0369391	9.64755e-07	3.29978e-06
chr4	7036271	7036490	11.9785	-0.0418763	0.0756001	0.539854	0.61682
chr4	7041861	7045000	1605.64	-0.0749646	0.00943673	1.77143e-15	1.35096e-14
chr4	7067191	7069210	959.698	-0.0554784	0.0111872	6.67479e-07	2.32601e-06
chr4	7070511	7071320	67.1008	-0.115726	0.0340832	0.000529842	0.0012443
chr4	7073581	7073850	17.6501	-0.176607	0.0714127	0.00683955	0.0131433
chr4	7082111	7082250	10.852	-0.413917	0.0862258	2.31934e-07	8.52812e-07
chr4	7101551	7104340	232.356	0.407179	0.0204378	4.04018e-89	7.35313e-87
chr4	7120481	7120590	9.60867	-0.0455394	0.0797646	0.522242	0.600334
chr4	7124771	7125470	31.6539	-0.132361	0.0495578	0.00526226	0.0103441
chr4	7134811	7135560	24.4118	-0.0604701	0.0564043	0.25757	0.331768
chr4	7139291	7139820	18.7137	0.233579	0.0676556	0.000207428	0.000520516
chr4	7140951	7141290	18.324	0.0672992	0.0653701	0.267153	0.342293
chr4	7156701	7157430	50.1523	0.166853	0.0390348	1.00256e-05	3.02122e-05
chr4	7187351	7187470	8.98108	0.0731721	0.0837394	0.321311	0.400405
chr4	7189531	7189890	15.7066	-0.156826	0.0713183	0.0161353	0.0286593
chr4	7191931	7194690	268.684	0.161599	0.0211674	1.97198e-14	1.38454e-13
chr4	7205611	7208700	315.463	0.0126603	0.0191534	0.50622	0.585109
chr4	7232361	7232630	14.0524	-0.144093	0.0803075	0.0440341	0.0707127
chr4	7240491	7240570	7.17693	-0.337801	0.103513	0.000211423	0.000529729
chr4	7244361	7244670	12.2123	-0.203557	0.0904985	0.00999961	0.0185661
chr4	7250381	7251060	40.7652	-0.48921	0.0492472	3.3674e-24	4.47069e-23
chr4	7253621	7254340	36.4108	0.344843	0.0491549	4.83542e-13	3.04218e-12
chr4	7266521	7266710	14.9225	0.0354949	0.0735009	0.595677	0.668173
chr4	7270971	7271340	25.6703	-0.240491	0.0640918	6.06207e-05	0.000164544
chr4	7273771	7274050	23.5247	-0.014457	0.0608529	0.799904	0.843298
chr4	7280851	7281570	28.9712	-0.0584183	0.0508471	0.230057	0.301269
chr4	7282091	7282640	21.4049	0.134309	0.0642872	0.0245053	0.0418368
chr4	7285391	7286400	79.4702	0.217992	0.0365338	8.73735e-10	4.13804e-09
chr4	7289491	7290210	31.8419	0.0110279	0.0503004	0.819447	0.859318
chr4	7291461	7291680	12.9345	-0.0687762	0.0727149	0.29877	0.3764
chr4	7294471	7294570	6.96776	-0.00779414	0.0913465	0.920875	0.940453
chr4	7295051	7296690	212.036	0.0701291	0.0208502	0.00070303	0.00161988
chr4	7297171	7300260	640.693	0.175026	0.0178415	8.8311e-24	1.14468e-22
chr4	7306661	7306750	6.85675	-0.0942659	0.0930153	0.235712	0.307579
chr4	7307511	7307850	15.9845	-0.178787	0.0724252	0.00689408	0.013237
chr4	7321911	7323330	417.663	-0.0392941	0.0163682	0.0158724	0.028238
chr4	7324431	7325090	30.156	-0.261704	0.0533995	3.06709e-07	1.1128e-06
chr4	7327201	7327880	22.9974	-0.0237657	0.0583784	0.666155	0.731
chr4	7328641	7329690	125.742	0.0989988	0.0285995	0.000443494	0.00105569
chr4	7332301	7332470	10.1963	-0.16067	0.0858965	0.0335317	0.0554286
chr4	7333771	7334050	15.1548	-0.132652	0.0698773	0.038434	0.0626182
chr4	7335501	7336330	53.1188	0.073905	0.0365805	0.0387757	0.0631182
chr4	7341531	7341790	13.386	0.173514	0.0840362	0.019655	0.0342745
chr4	7351031	7351400	20.1421	-0.419439	0.0652777	1.96031e-11	1.08021e-10
chr4	7357961	7358900	64.273	-0.00307475	0.0350393	0.928553	0.946172
chr4	7360931	7361950	61.7667	0.119489	0.0368438	0.000894059	0.00202381
chr4	7365461	7365480	4.84748	-0.137829	0.113442	0.126856	0.180137
chr4	7365591	7366680	88.55	-0.406148	0.0335723	1.65718e-34	3.77557e-33
chr4	7366981	7368480	172.016	-0.159704	0.022362	5.75088e-13	3.59269e-12
chr4	7375531	7375750	12.0349	-0.0281747	0.0750288	0.678461	0.741581
chr4	7376971	7377910	90.8398	-0.0702439	0.0320822	0.0257523	0.0437426
chr4	7381511	7381880	15.7336	-0.107732	0.0723801	0.102078	0.148983
chr4	7383321	7383440	7.42801	-0.299078	0.104396	0.000924239	0.0020873
chr4	7396631	7396730	7.0899	0.0291212	0.0863996	0.700957	0.760838
chr4	7397691	7398510	61.8259	-0.0441848	0.0361705	0.211949	0.28078
chr4	7399141	7399560	22.4969	-0.151126	0.06507	0.0122313	0.0222905
chr4	7410551	7410750	13.178	-0.0117096	0.0738254	0.860831	0.892523
chr4	7411731	7412550	79.987	-0.0627954	0.0349903	0.0667101	0.102398
chr4	7462321	7463390	91.0139	-0.252674	0.0303002	2.60044e-17	2.25928e-16
chr4	7463531	7463580	5.69725	0.0412146	0.0970143	0.6127	0.683543
chr4	7463701	7463890	10.626	-0.0823285	0.0794626	0.245558	0.318514
chr4	7465121	7465490	21.3235	-0.311354	0.0636672	2.40175e-07	8.81385e-07
chr4	7467641	7467720	7.67109	0.0189846	0.0879738	0.803894	0.846589
chr4	7471831	7473050	138.593	0.660639	0.0266389	6.42328e-137	4.7311e-134
chr4	7487381	7488180	33.1793	0.121878	0.051115	0.01249	0.0227086
chr4	7496631	7496860	11.8677	-0.0844595	0.0773743	0.223708	0.294119
chr4	7505301	7507080	323.478	0.26882	0.0166286	2.7689e-59	1.81802e-57
chr4	7509601	7510170	23.4089	0.00209428	0.057867	0.969489	0.977104
chr4	7511351	7511870	18.7966	0.105087	0.0654419	0.0831187	0.124446
chr4	7513651	7514170	23.4278	-0.196108	0.0583395	0.000372043	0.000896312
chr4	7518851	7519480	32.1295	-0.183241	0.0523621	0.000199747	0.000502388
chr4	7539741	7540060	15.707	-0.0942029	0.072963	0.15541	0.214875
chr4	7571741	7571950	10.8543	-0.187779	0.0857562	0.0131005	0.0237157
chr4	7581541	7581770	35.0285	-0.490206	0.0501784	1.81639e-23	2.31247e-22
chr4	7584701	7584960	11.1702	-0.0724838	0.0859989	0.334293	0.413964
chr4	7590081	7590410	14.6681	-0.118158	0.0738194	0.0776794	0.117184
chr4	7591371	7592540	61.2958	-0.222488	0.0410935	2.56169e-08	1.0469e-07
chr4	7595581	7596410	37.0523	-0.0333694	0.0472415	0.463132	0.54348
chr4	7607601	7608040	28.3069	-0.239113	0.0539329	3.45199e-06	1.10436e-05
chr4	7613251	7613440	10.3815	-0.205737	0.0854479	0.00665886	0.0128273
chr4	7620551	7620680	7.86731	-0.191342	0.0929259	0.0175744	0.0309779
chr4	7624691	7625470	26.3638	0.202076	0.0567264	0.000171648	0.000436068
chr4	7630281	7631600	136.152	0.110367	0.0262359	2.06216e-05	5.97205e-05
chr4	7642881	7643260	16.1466	0.260081	0.0697413	6.04357e-05	0.00016406
chr4	7650791	7650870	6.18434	-0.0645073	0.0949436	0.42194	0.503058
chr4	7651181	7652130	79.3961	-0.533248	0.0350173	2.23876e-53	1.15285e-51
chr4	7655001	7656770	229.872	0.168427	0.02411	1.66129e-12	9.99964e-12
chr4	7658241	7658920	28.7822	-0.373162	0.0583486	2.82425e-11	1.53492e-10
chr4	7660491	7660500	4.55991	-0.117053	0.112861	0.190777	0.256513
chr4	7677581	7677690	7.51842	0.163951	0.0937953	0.042073	0.0678904
chr4	7692081	7692420	15.5481	-0.10936	0.0738009	0.101567	0.148341
chr4	7698711	7699330	26.4693	-0.118403	0.0544733	0.0219615	0.037894
chr4	7701901	7702730	40.168	0.666039	0.0540125	4.32642e-36	1.06055e-34
chr4	7705141	7705310	10.309	-0.349377	0.092747	2.9836e-05	8.45379e-05
chr4	7709071	7709130	6.04949	-0.312546	0.113006	0.00119166	0.00263879
chr4	7719201	7720150	83.7721	0.16834	0.0312496	4.23514e-08	1.69055e-07
chr4	7743491	7743710	10.2303	-0.420409	0.0909653	5.25758e-07	1.85454e-06
chr4	7761761	7762290	43.4666	-0.125713	0.0428968	0.00246311	0.0051559
chr4	7769821	7769920	7.30961	-0.298253	0.101443	0.000766893	0.00175609
chr4	7770261	7770920	28.7671	-0.311692	0.0528026	8.77571e-10	4.15541e-09
chr4	7779061	7780150	66.5002	-0.20435	0.035939	6.10206e-09	2.66163e-08
chr4	7798261	7798430	9.56012	-0.0103152	0.0785183	0.88332	0.910554
chr4	7801891	7801900	4.45281	0.0384812	0.102343	0.645803	0.71318
chr4	7802011	7802740	55.9229	0.0273898	0.0368427	0.447286	0.528137
chr4	7803951	7804670	44.2494	-0.068629	0.0429807	0.0982445	0.14411
chr4	7805091	7807890	530.431	-0.340419	0.0185635	7.51572e-76	8.90897e-74
chr4	7815661	7815810	9.18307	-0.00398746	0.0815295	0.952035	0.963851
chr4	7817781	7819620	350.251	0.14328	0.0176773	3.58434e-16	2.87578e-15
chr4	7822871	7823230	13.5111	-0.120835	0.0740318	0.071974	0.109562
chr4	7823371	7823580	9.87056	-0.100764	0.0822037	0.16655	0.228286
chr4	7828081	7829200	130.731	-0.239041	0.027475	1.25136e-18	1.18948e-17
chr4	7842591	7842920	13.3218	-0.882253	0.0800605	2.06132e-29	3.66831e-28
chr4	7844311	7844740	39.4113	-0.202282	0.0452899	3.29578e-06	1.05716e-05
chr4	7845731	7846210	25.9991	-0.455607	0.0566406	1.15727e-16	9.62041e-16
chr4	7852811	7853130	19.2728	-1.10132	0.0770136	6.28427e-48	2.58995e-46
chr4	7856761	7857870	80.2842	-0.310219	0.0351965	2.98072e-19	2.94812e-18
chr4	7860821	7862390	218.472	-0.332273	0.0223667	1.39573e-50	6.44411e-49
chr4	7862931	7863210	9.93736	-0.159821	0.0867065	0.0356105	0.058479
chr4	7867841	7867870	6.02933	0.145988	0.105573	0.0929195	0.137213
chr4	7872101	7872880	33.8777	-0.273938	0.0493622	8.66017e-09	3.71926e-08
chr4	7876121	7877590	82.8964	-0.170215	0.0320174	6.20971e-08	2.43497e-07
chr4	7879741	7881020	49.2962	-0.0420734	0.0429504	0.312025	0.390607
chr4	7885621	7886690	35.4863	-0.196381	0.0481996	2.25274e-05	6.49095e-05
chr4	7890301	7891670	101.523	-0.00811813	0.0281718	0.770288	0.818861
chr4	7891911	7892660	32.2403	0.15155	0.0523276	0.00215678	0.00456166
chr4	7900011	7902890	161.217	-0.0542722	0.026535	0.0385295	0.062759
chr4	7903571	7906860	337.774	0.0672305	0.0159402	2.28181e-05	6.56954e-05
chr4	7909671	7911810	161.889	-0.394094	0.0247963	1.18926e-57	7.29705e-56
chr4	7929031	7930170	63.004	-0.264642	0.0363188	1.06535e-13	7.06332e-13
chr4	7935591	7936400	39.1631	-0.312845	0.0446192	5.9257e-13	3.69762e-12
chr4	7937511	7940550	749.798	-0.030544	0.0116994	0.00887038	0.0166534
chr4	7941031	7941630	22.622	0.0643799	0.0565257	0.228933	0.300004
chr4	7956011	7957020	106.435	-0.287441	0.0314559	1.72793e-20	1.84577e-19
chr4	7959041	7959460	18.1954	-0.176955	0.0652748	0.00353009	0.00717127
chr4	7960031	7961740	227.339	-0.179995	0.0227217	1.24576e-15	9.60765e-15
chr4	7963251	7963320	6.08735	-0.121127	0.0998792	0.1472	0.204935
chr4	7967951	7968310	14.1416	-0.111957	0.0757974	0.101336	0.148066
chr4	7969361	7970890	114.076	0.28239	0.0286147	1.67902e-23	2.14154e-22
chr4	7971991	7972250	11.677	0.0691133	0.0820928	0.34742	0.42763
chr4	7972431	7973080	24.969	0.0388501	0.0561528	0.465745	0.546004
chr4	7984831	7984880	5.21623	-0.254886	0.119013	0.00884748	0.0166141
chr4	7987311	7987850	40.5162	0.0299645	0.0428452	0.471098	0.551312
chr4	7992331	7992680	16.5928	-0.0818495	0.0702634	0.203091	0.270732
chr4	8010011	8011690	387.134	-0.0148911	0.0162137	0.356198	0.436724
chr4	8015421	8015810	26.3238	-0.165175	0.0546228	0.00166833	0.0035997
chr4	8019341	8019830	31.6752	-0.190968	0.0545299	0.000324818	0.000790049
chr4	8035481	8035530	5.72155	-0.328686	0.114996	0.000821115	0.00187083
chr4	8037881	8038280	14.5243	-0.1271	0.080387	0.0750325	0.113663
chr4	8038771	8040220	174.073	-0.108951	0.023153	2.02727e-06	6.66925e-06
chr4	8040751	8040870	8.64928	0.148268	0.0887413	0.0553513	0.0866959
chr4	8041321	8041550	11.2734	-0.289772	0.0861086	0.000193356	0.000487323
chr4	8043951	8044050	7.3951	-0.344263	0.102472	0.000145541	0.000373877
chr4	8044611	8045340	53.9123	-0.240193	0.0398273	6.1397e-10	2.95092e-09
chr4	8050381	8051880	144.586	-0.178858	0.0242844	9.85443e-14	6.55544e-13
chr4	8052311	8052740	20.4167	-0.0867639	0.0647746	0.148749	0.206821
chr4	8069011	8069210	10.266	-0.0108892	0.0827275	0.881647	0.909324
chr4	8070711	8072110	77.9936	0.000330154	0.0339375	0.992333	0.994299
chr4	8073271	8073520	13.597	-0.183093	0.0765903	0.00825375	0.0156007
chr4	8078611	8079670	83.3949	-0.0879634	0.030688	0.00357138	0.00724806
chr4	8080281	8080980	36.9662	0.0480102	0.0461597	0.281207	0.357551
chr4	8082071	8083230	97.49	0.0428437	0.0282861	0.124835	0.177634
chr4	8090351	8090540	8.57501	-0.418268	0.0975287	2.55844e-06	8.3121e-06
chr4	8090881	8091140	9.84884	-0.291456	0.0874807	0.000218652	0.000546572
chr4	8104861	8105800	51.5029	0.0531354	0.0381851	0.154037	0.213238
chr4	8108371	8108470	6.22103	-0.623217	0.11432	4.32305e-09	1.91443e-08
chr4	8110031	8110870	40.5339	-0.0709931	0.0439438	0.0949198	0.139818
chr4	8111961	8112250	15.4884	-0.0226328	0.0691815	0.721789	0.778464
chr4	8117381	8117850	26.5951	-0.00611018	0.0535063	0.904406	0.927337
chr4	8122831	8124050	178.199	-0.278638	0.0235274	6.93564e-33	1.45708e-31
chr4	8126081	8126390	16.6215	-0.24467	0.0689107	0.000132443	0.000342301
chr4	8128241	8128330	6.1907	-0.274424	0.109936	0.00324814	0.0066473
chr4	8131251	8131660	19.737	-0.662014	0.0693425	1.11215e-22	1.35638e-21
chr4	8143731	8145290	173.733	-0.220554	0.0232091	8.69431e-22	1.00669e-20
chr4	8152711	8153230	26.1078	0.165903	0.0545478	0.00136008	0.0029809
chr4	8156651	8157040	15.5439	-0.0239893	0.0682968	0.703179	0.762743
chr4	8157211	8160010	582.657	0.0690471	0.0130842	1.21231e-07	4.60175e-07
chr4	8174051	8174120	6.25287	-0.116035	0.0991281	0.16233	0.223245
chr4	8176571	8177420	84.8076	0.246801	0.0305543	2.46089e-16	1.99739e-15
chr4	8183421	8183430	4.97724	-0.0581722	0.101576	0.486885	0.566632
chr4	8188261	8188340	7.01239	-0.0649873	0.0912225	0.406875	0.488003
chr4	8188991	8189690	38.2365	0.141158	0.0502654	0.00345868	0.00703968
chr4	8192761	8193190	20.1839	-0.0373377	0.0642452	0.535849	0.613094
chr4	8198631	8199740	116.418	-0.138233	0.0267264	1.61848e-07	6.05784e-07
chr4	8207301	8207750	21.3512	0.00182318	0.057426	0.983618	0.987894
chr4	8215121	8215420	14.9793	-0.184876	0.0700175	0.00411436	0.00825353
chr4	8218661	8218870	13.7824	-0.434913	0.0764774	1.7947e-09	8.24533e-09
chr4	8225791	8226630	30.0166	-0.209826	0.0544628	5.15043e-05	0.00014125
chr4	8228401	8228890	23.202	0.111395	0.0561616	0.0361015	0.0591974
chr4	8238401	8238730	19.1044	-0.330179	0.0690506	3.72292e-07	1.33721e-06
chr4	8241751	8243070	198.103	0.210428	0.0203562	2.24138e-25	3.19794e-24
chr4	8243341	8243370	5.54206	0.131508	0.10657	0.131214	0.185449
chr4	8255691	8256660	85.9281	-0.193942	0.0300078	5.23413e-11	2.77867e-10
chr4	8267051	8267620	32.2137	-0.0427697	0.0494151	0.419927	0.501059
chr4	8269391	8270460	98.6816	-0.131131	0.0280939	2.20816e-06	7.23079e-06
chr4	8274641	8275540	87.6581	-0.0472401	0.029789	0.107566	0.155999
chr4	8276601	8276750	11.2361	-0.0201138	0.0763752	0.77043	0.818971
chr4	8277801	8278690	37.5625	0.224845	0.0483904	1.37961e-06	4.63484e-06
chr4	8306571	8307060	22.1347	-0.020931	0.0605856	0.7129	0.770927
chr4	8315511	8316520	95.7576	-0.513925	0.0306997	7.14896e-64	5.51052e-62
chr4	8340851	8340930	7.27193	-0.327354	0.103261	0.000303783	0.000741996
chr4	8346971	8347140	11.4006	-0.835983	0.0936686	2.53814e-20	2.68627e-19
chr4	8351861	8352540	21.2115	-0.440801	0.0661256	3.47435e-12	2.03444e-11
chr4	8355991	8356290	14.6983	-0.499819	0.079008	2.65799e-11	1.44781e-10
chr4	8357681	8358820	83.3715	-0.263691	0.0347014	9.80532e-15	7.05837e-14
chr4	8370881	8371190	20.6709	-0.545608	0.0661044	1.51933e-17	1.34254e-16
chr4	8376441	8376810	26.048	-0.0195176	0.0568244	0.716096	0.773694
chr4	8391761	8392460	42.2261	0.147108	0.0460406	0.000906338	0.00205012
chr4	8392951	8395170	266.397	-0.101566	0.0186798	4.48505e-08	1.78522e-07
chr4	8402941	8403950	83.689	0.0178719	0.0301758	0.548043	0.624404
chr4	8406851	8407200	34.6108	-0.170964	0.0467936	0.000146301	0.000375661
chr4	8409401	8410040	26.4558	-0.0640589	0.059516	0.252104	0.32575
chr4	8410501	8411230	75.7922	-0.218719	0.0318702	2.97202e-12	1.75118e-11
chr4	8427511	8429240	604.784	0.0209901	0.0138069	0.127347	0.180735
chr4	8436971	8438120	72.0072	0.0609434	0.0342744	0.0696846	0.106437
chr4	8440181	8441560	290.139	0.0655897	0.0211979	0.00181325	0.00388697
chr4	8445681	8446820	138.881	0.102165	0.0287036	0.00030382	0.000742075
chr4	8449001	8449180	10.2163	-0.236426	0.0852322	0.0019124	0.00408246
chr4	8468531	8469400	71.1212	0.119505	0.0332277	0.000245385	0.000608578
chr4	8472521	8473260	26.8155	-0.0498733	0.0562431	0.348962	0.42926
chr4	8493091	8493830	81.8493	-0.242952	0.0322356	1.78491e-14	1.25771e-13
chr4	8495881	8496170	20.3128	0.24522	0.0630456	3.4768e-05	9.76306e-05
chr4	8502701	8505240	185.207	-0.278045	0.0240199	6.19506e-32	1.24853e-30
chr4	8505521	8507690	752.134	-0.208534	0.0171535	2.24949e-34	5.08736e-33
chr4	8508911	8509210	14.8782	-0.706983	0.0757009	7.09763e-22	8.26557e-21
chr4	8516341	8516430	7.42286	0.0195015	0.0855885	0.795044	0.839279
chr4	8528811	8528990	9.4602	0.119236	0.0849482	0.110453	0.15962
chr4	8536971	8537590	40.8466	-0.269128	0.0476862	3.97775e-09	1.76696e-08
chr4	8568311	8568600	14.6687	-0.503282	0.0767554	6.19096e-12	3.55596e-11
chr4	8571991	8572560	46.2092	0.493808	0.0512675	6.21298e-23	7.70051e-22
chr4	8580251	8581450	171.235	0.0758842	0.023853	0.00131678	0.00289344
chr4	8589731	8590550	34.6236	0.30829	0.0469161	1.28473e-11	7.1904e-11
chr4	8592041	8593430	73.7731	-0.0730635	0.0369233	0.042769	0.0688852
chr4	8594121	8595030	67.5456	0.0725303	0.0356257	0.0374214	0.0611319
chr4	8595511	8595860	16.2685	-0.235928	0.0715514	0.000314719	0.000767049
chr4	8599581	8600060	34.9549	0.264292	0.0523308	1.38338e-07	5.21868e-07
chr4	8607251	8608380	102.378	0.158938	0.0285984	1.72175e-08	7.1594e-08
chr4	8675261	8675810	50.9433	-0.163541	0.039734	2.32371e-05	6.68313e-05
chr4	8688071	8688760	48.0699	0.225809	0.041026	1.551e-08	6.48194e-08
chr4	8740341	8740460	7.88229	-0.105791	0.0917954	0.17999	0.244114
chr4	8854811	8855340	27.5288	0.405225	0.0627298	1.57807e-11	8.7681e-11
chr4	8855921	8855930	4.61681	0.00513404	0.101049	0.952143	0.963898
chr4	8871181	8872630	134.425	0.0525379	0.0259858	0.0408816	0.0661638
chr4	8885531	8886190	51.814	-0.199137	0.0400258	3.16642e-07	1.1472e-06
chr4	8917631	8918440	69.8735	0.0783517	0.0341203	0.0191945	0.0335521
chr4	8940061	8940230	10.3988	0.447137	0.0984167	6.7284e-07	2.34409e-06
chr4	8961501	8961690	15.2102	-0.101473	0.0700264	0.113767	0.163815
chr4	8963551	8963980	14.3217	0.180405	0.0783728	0.0105559	0.0194987
chr4	8964291	8964640	15.6563	0.330197	0.0802639	8.13562e-06	2.48086e-05
chr4	9000371	9001320	97.5311	0.289173	0.030105	2.1678e-22	2.59699e-21
chr4	9123341	9126060	164.402	0.211517	0.0238229	3.15048e-19	3.11031e-18
chr4	9130471	9131070	36.6365	-0.331943	0.0493	3.65032e-12	2.13386e-11
chr4	9131341	9131670	13.3972	0.0854735	0.0735939	0.200936	0.268268
chr4	9134331	9135410	90.5712	-0.0738303	0.0351181	0.0315742	0.0525157
chr4	9136001	9136450	19.5762	0.23721	0.0733044	0.00042437	0.00101312
chr4	9142991	9143320	21.3461	-0.129677	0.0664563	0.0346552	0.05708
chr4	9148971	9149310	20.6203	0.108848	0.0623653	0.0613692	0.0950686
chr4	9151801	9154370	1964.86	0.123625	0.00909154	3.12328e-42	1.013e-40
chr4	9380981	9381650	39.9911	0.390201	0.0450003	7.43468e-19	7.17186e-18
chr4	9495601	9495740	13.6826	-0.110151	0.0794028	0.119334	0.170838
chr4	9531861	9533020	203.476	0.0406572	0.0207811	0.0487961	0.077509
chr4	9544671	9545290	21.9313	-0.342425	0.0698266	1.91479e-07	7.109e-07
chr4	9603711	9604520	37.9872	0.0885637	0.0469862	0.0501413	0.0794109
chr4	9659671	9660390	27.7766	0.215489	0.0557414	4.72069e-05	0.000130181
chr4	9660811	9661450	24.4835	0.0544154	0.0593898	0.32979	0.409309
chr4	9679391	9679410	4.346	-0.101561	0.112144	0.253458	0.327259
chr4	9685421	9685970	25	0.16841	0.0563081	0.00157362	0.00341012
chr4	9691041	9692440	337.351	0.540909	0.0217392	1.02953e-137	7.71494e-135
chr4	9696101	9696250	16.4695	0.00357079	0.0682642	0.955014	0.966016
chr4	9703611	9703690	7.06852	0.259256	0.0990195	0.00256468	0.00535129
chr4	9763011	9763580	41.1761	0.112625	0.0433762	0.0072931	0.0139327
chr4	9765261	9765370	9.71658	0.0726854	0.0790204	0.304093	0.382128
chr4	9800871	9801090	21.6043	-0.18204	0.0594615	0.00113711	0.00252764
chr4	9898691	9898910	19.9774	0.0785526	0.0617601	0.17379	0.236863
chr4	9924901	9925060	9.38976	-0.0327464	0.0842774	0.658895	0.724634
chr4	9979021	9979730	57.7282	0.2377	0.0420944	6.15642e-09	2.68418e-08
chr4	10015301	10016030	30.5435	-0.114704	0.050327	0.0171794	0.030343
chr4	10018501	10019880	239.255	0.238237	0.0202037	1.6994e-32	3.50568e-31
chr4	10022321	10022410	6.58501	-0.188349	0.101361	0.0277216	0.0467024
chr4	10031161	10031900	25.3844	-0.106204	0.0582862	0.0531011	0.0835557
chr4	10049351	10049710	18.6954	-0.0365001	0.0638226	0.540591	0.61751
chr4	10056891	10056910	4.80233	0.00348131	0.0999637	0.966851	0.975065
chr4	10062951	10064490	372.816	-0.0894222	0.0183276	9.11103e-07	3.12546e-06
chr4	10066331	10067510	43.6004	0.0407371	0.0459322	0.356763	0.437268
chr4	10069171	10069980	23.9408	-0.187317	0.0621002	0.00126506	0.00278896
chr4	10072351	10072890	15.3228	0.0504799	0.0715069	0.439616	0.520606
chr4	10074651	10076450	57.0016	-0.159839	0.0388888	2.44085e-05	7.00136e-05
chr4	10077601	10078830	33.265	0.0487091	0.0530147	0.335199	0.414906
chr4	10080421	10080650	10.631	-0.478586	0.0927457	2.73647e-08	1.11491e-07
chr4	10083571	10084210	16.6573	-0.0224257	0.0653003	0.711557	0.769808
chr4	10085051	10085670	17.5257	-0.15937	0.0731803	0.016636	0.0294715
chr4	10086181	10086330	7.8113	-0.169283	0.0936318	0.0357242	0.0586471
chr4	10086921	10086930	4.23381	-0.050592	0.10606	0.554141	0.630028
chr4	10090841	10091120	10.1938	-0.0255262	0.0843958	0.729954	0.785329
chr4	10091621	10092020	13.3503	-0.17996	0.0808618	0.0128157	0.0232465
chr4	10092361	10093720	49.7004	-0.245714	0.0445345	1.22565e-08	5.17898e-08
chr4	10093861	10094500	22.1026	-0.135699	0.0663376	0.0267466	0.0452459
chr4	10095441	10096530	35.9029	0.0300542	0.0488434	0.521894	0.600014
chr4	10096651	10096750	6.08883	-0.0731763	0.0959657	0.366182	0.446931
chr4	10096931	10096990	6.15635	-0.0693644	0.0947871	0.388216	0.469202
chr4	10097121	10097530	13.2754	-0.0654731	0.0732422	0.325564	0.40485
chr4	10098221	10098240	4.62674	-0.0551358	0.103523	0.513281	0.591655
chr4	10098391	10099340	24.9921	-0.0401439	0.0560721	0.449965	0.530692
chr4	10099541	10101370	45.1997	-0.014049	0.045002	0.746764	0.799613
chr4	10102191	10110520	687.434	-0.0458366	0.017686	0.010123	0.0187726
chr4	10110661	10111020	10.5254	-0.0607214	0.0792828	0.391421	0.472426
chr4	10111171	10111710	18.0325	-0.062354	0.0640254	0.295284	0.372691
chr4	10111981	10112390	14.3526	-0.435697	0.0780852	3.36521e-09	1.50518e-08
chr4	10112691	10112700	4.26804	-0.253874	0.127648	0.012469	0.0226762
chr4	10114911	10118030	870.072	-0.00544093	0.0106534	0.608779	0.680037
chr4	10123191	10124270	128.245	-0.0166008	0.0263949	0.524579	0.602626
chr4	10157531	10158240	63.2318	0.406643	0.0368302	4.07627e-29	7.14639e-28
chr4	10160461	10160520	6.881	0.0220463	0.0889077	0.774496	0.822366
chr4	10164951	10165060	11.8665	0.025666	0.0751917	0.706252	0.765313
chr4	10172161	10174020	143.836	0.0907962	0.0254308	0.000304863	0.000744444
chr4	10174581	10174750	8.96954	-0.0900337	0.0833659	0.220977	0.291064
chr4	10183091	10183360	19.8909	0.153388	0.0668999	0.0130347	0.0236067
chr4	10296331	10297730	284.138	0.174666	0.0191251	3.78492e-20	3.96587e-19
chr4	10354321	10354420	7.62542	-0.104149	0.091882	0.186523	0.251578
chr4	10403701	10403990	18.5393	0.0307453	0.0643829	0.608147	0.679467
chr4	10437691	10438380	23.6129	-0.145845	0.057939	0.00755141	0.0143857
chr4	10455091	10455420	15.4142	-0.112629	0.0715388	0.0843562	0.126068
chr4	10455941	10458020	362.257	0.151037	0.0193945	4.41513e-15	3.26931e-14
chr4	10460811	10462100	243.734	-0.0373597	0.0186385	0.0438013	0.0703762
chr4	10496321	10496490	10.1574	0.0109144	0.0803202	0.878037	0.906529
chr4	10497661	10497850	7.77345	0.0335078	0.0873958	0.659711	0.725364
chr4	10499041	10499300	10.6429	-1.03627	0.0936008	1.03738e-29	1.87535e-28
chr4	10538141	10538230	10.8412	-0.0587513	0.0765789	0.394538	0.475573
chr4	10549771	10550080	19.6808	-0.00958705	0.0590428	0.863199	0.894478
chr4	10554751	10555270	62.0469	0.18815	0.0344339	2.45243e-08	1.00405e-07
chr4	10576931	10577180	14.5542	-0.514155	0.0748616	7.35133e-13	4.55341e-12
chr4	10581691	10582520	36.9403	0.224641	0.0472815	8.38093e-07	2.88707e-06
chr4	10584131	10584470	18.3494	-0.650951	0.0748384	2.43466e-19	2.42333e-18
chr4	10589331	10589880	17.6263	0.107831	0.0689238	0.0885515	0.131531
chr4	10611581	10612080	39.6663	-0.0542068	0.0473107	0.233864	0.305471
chr4	10619311	10619420	7.34221	-0.625042	0.107532	5.63451e-10	2.71766e-09
chr4	10622901	10622930	5.11129	0.170101	0.108892	0.057598	0.0898246
chr4	10625271	10625400	7.75839	0.0396267	0.0867226	0.600975	0.673008
chr4	10639001	10639570	51.4094	-0.188537	0.0382916	4.42951e-07	1.57655e-06
chr4	10664461	10664730	13.8136	-0.00423239	0.0704288	0.947601	0.960541
chr4	10667931	10668260	15.0067	-0.328822	0.0735219	1.68078e-06	5.58565e-06
chr4	10670351	10670600	17.9586	-0.0768346	0.0655437	0.205442	0.273404
chr4	10677561	10678360	78.3727	0.180617	0.0336029	4.17625e-08	1.66823e-07
chr4	10714781	10715270	15.9895	-0.107143	0.0664533	0.0813134	0.122042
chr4	10715781	10715960	10.8457	-0.191009	0.0859358	0.011915	0.0217656
chr4	10723091	10723300	9.48796	-0.356548	0.092264	2.01639e-05	5.84698e-05
chr4	10737531	10737550	4.30921	0.00658024	0.102896	0.938993	0.954066
chr4	10746311	10747710	262.869	-0.667048	0.0254009	2.36274e-153	2.4831e-150
chr4	10750741	10751040	19.6196	-0.365571	0.0636142	1.69991e-09	7.82862e-09
chr4	10753241	10754540	77.585	0.114963	0.0348823	0.000762432	0.00174668
chr4	10762511	10762940	21.3367	0.157907	0.0616677	0.00619771	0.0120082
chr4	10783421	10783880	22.1627	0.11153	0.0592385	0.0451243	0.0722762
chr4	10800361	10801370	33.1706	0.181466	0.0523911	0.000280859	0.000689864
chr4	10807011	10807420	16.1081	-0.343759	0.0763819	1.36241e-06	4.58088e-06
chr4	10808551	10809010	37.5305	-0.463402	0.0503902	4.79973e-21	5.30835e-20
chr4	10893591	10893640	5.834	0.0275471	0.0932658	0.729055	0.784602
chr4	10899371	10899530	8.52207	-0.00924288	0.0860574	0.90243	0.92584
chr4	10917331	10918400	79.3237	0.271343	0.0339265	3.99176e-16	3.19108e-15
chr4	10925711	10926810	118.898	0.237108	0.0269769	5.81509e-19	5.64428e-18
chr4	10955001	10955050	6.29312	0.424153	0.111311	1.91408e-05	5.56558e-05
chr4	10959461	10960030	40.4338	-0.200916	0.0444338	2.9249e-06	9.43846e-06
chr4	10964011	10965360	159.193	0.248624	0.0254897	6.35593e-23	7.87201e-22
chr4	10998771	10999400	29.6044	-0.123996	0.0534309	0.0146023	0.0261683
chr4	11039811	11039950	8.10694	-0.315365	0.0987283	0.000303956	0.000742387
chr4	11073461	11074190	66.5812	-0.0781588	0.0362144	0.0272023	0.0459266
chr4	11079281	11079470	9.58127	-0.0303504	0.0842376	0.681362	0.743983
chr4	11111891	11112050	8.07023	0.00121996	0.0863342	0.987215	0.990595
chr4	11130561	11130870	17.5046	0.0648852	0.0718417	0.322021	0.401142
chr4	11165211	11165310	7.52045	0.101046	0.0912965	0.198098	0.264941
chr4	11228021	11228210	10.4915	-0.207867	0.0959049	0.0120929	0.0220612
chr4	11345051	11345310	9.89069	-0.463625	0.0933682	8.39255e-08	3.24289e-07
chr4	11366661	11368190	259.06	-0.0350494	0.0196824	0.0730459	0.110982
chr4	11408191	11408800	49.3846	0.293013	0.0440423	7.94803e-12	4.52507e-11
chr4	11423951	11424290	20.7017	0.141295	0.0614338	0.0136765	0.0246572
chr4	11426591	11427930	35.9819	0.156446	0.0524368	0.00173177	0.00372567
chr4	11428281	11429620	172.574	0.141539	0.0223562	1.43234e-10	7.30645e-10
chr4	11505981	11506090	6.30061	-0.158906	0.108782	0.0730658	0.111006
chr4	11593841	11594050	9.49323	-0.207352	0.0933538	0.0105024	0.0194079
chr4	11605041	11606090	71.5548	0.401471	0.0334988	7.35861e-34	1.61998e-32
chr4	11650771	11651380	28.3861	-0.0926813	0.0517693	0.0605281	0.0938878
chr4	11720241	11720530	16.4007	0.179574	0.0678765	0.0041931	0.00840161
chr4	11747951	11748770	80.8972	-0.0405673	0.0324417	0.203112	0.270752
chr4	11766021	11766100	8.97377	-0.0505696	0.0807593	0.481993	0.561885
chr4	11806011	11806180	14.9779	-0.155397	0.0737841	0.020529	0.035654
chr4	11914111	11914860	29.8104	-0.174355	0.0533516	0.000592589	0.00138144
chr4	11947761	11947860	9.05408	0.129768	0.0865513	0.0864917	0.128847
chr4	12042051	12042100	6.96258	0.15226	0.0949974	0.0641712	0.0989157
chr4	12070691	12072090	61.4702	0.223857	0.0409231	1.86045e-08	7.70994e-08
chr4	12137511	12137530	4.57383	0.0572982	0.102117	0.495011	0.574326
chr4	12137651	12137850	11.5235	-0.249447	0.0839611	0.000944363	0.00212979
chr4	12146241	12147010	78.0928	-0.248367	0.032189	4.26201e-15	3.16082e-14
chr4	12179351	12179430	6.39214	-0.0241753	0.0914186	0.774056	0.821982
chr4	12203941	12204260	19.1734	0.145812	0.0696726	0.0225393	0.0387949
chr4	12242031	12242190	11.1012	-0.181959	0.0820583	0.0129204	0.0234194
chr4	12270621	12270930	12.0652	-0.305362	0.0879396	0.00011775	0.000306581
chr4	12305031	12305210	12.582	-0.390045	0.0839675	5.45315e-07	1.91932e-06
chr4	12319801	12320080	19.5768	0.309603	0.0709886	3.02765e-06	9.7516e-06
chr4	12409921	12409990	6.22276	0.192998	0.104976	0.0277382	0.046727
chr4	12633141	12633340	26.3297	-0.0918923	0.0543121	0.0835339	0.124998
chr4	12692931	12693020	5.62009	-0.39828	0.122325	0.000158637	0.000405027
chr4	12791501	12791810	12.1274	-0.272392	0.0815104	0.000226221	0.000564188
chr4	12852411	12852700	21.9339	0.0531986	0.0580355	0.331285	0.410824
chr4	12882321	12882530	14.331	-0.0218887	0.0680986	0.727138	0.782949
chr4	12889131	12889390	15.7364	0.039088	0.0693559	0.540611	0.617521
chr4	13129131	13129370	19.1836	0.0771967	0.0617367	0.181253	0.24558
chr4	13142611	13143650	34.2935	0.373293	0.0523153	1.79066e-13	1.16613e-12
chr4	13175021	13175420	16.2486	-0.164089	0.0710064	0.0116482	0.0213219
chr4	13178721	13178970	16.9691	-0.449428	0.072549	7.62565e-11	3.98965e-10
chr4	13218421	13218710	11.9724	-0.0301852	0.075461	0.657692	0.723588
chr4	13240241	13240370	8.27718	-0.0764106	0.0893185	0.322005	0.401128
chr4	13244451	13244780	15.4252	0.378613	0.086915	1.98541e-06	6.54114e-06
chr4	13323761	13323910	8.95365	0.00906677	0.0858653	0.903767	0.926847
chr4	13481711	13481980	17.7435	-0.429448	0.0698861	1.09392e-10	5.6392e-10
chr4	13482891	13485320	1024.1	-0.0212017	0.0144767	0.141565	0.198172
chr4	13522501	13523350	30.847	0.0171532	0.0498502	0.720209	0.777193
chr4	13524991	13525230	14.0679	-0.163784	0.0722116	0.0130079	0.0235633
chr4	13527721	13527740	4.70966	-0.0720567	0.106388	0.4017	0.482842
chr4	13527871	13528250	13.2086	-0.0555087	0.0796293	0.431015	0.51211
chr4	13529311	13530180	32.5121	0.282245	0.0550481	8.28919e-08	3.20424e-07
chr4	13531211	13531460	9.87961	-0.0620436	0.0801022	0.385309	0.46633
chr4	13534391	13534580	9.35166	-0.384456	0.0960123	9.56404e-06	2.89127e-05
chr4	13534791	13535040	9.36516	-0.133636	0.0880183	0.0813076	0.122035
chr4	13535211	13535290	7.06974	-0.195802	0.0986498	0.0203852	0.0354274
chr4	13535781	13536290	16.8207	-0.24189	0.0715073	0.000249516	0.000617925
chr4	13539011	13539520	18.6057	0.06034	0.0627039	0.302938	0.380872
chr4	13541581	13542720	29.721	-0.0106152	0.0613113	0.857369	0.889664
chr4	13543181	13545480	564.583	0.112528	0.0139271	5.20835e-16	4.12612e-15
chr4	13546671	13549470	172.28	0.130714	0.0239263	6.6867e-08	2.61233e-07
chr4	13599111	13599460	13.8156	-0.332605	0.0811674	8.92165e-06	2.70681e-05
chr4	13611421	13611620	11.3631	-0.143497	0.0828317	0.0498063	0.0789413
chr4	13626801	13628550	467.289	0.08008	0.0151341	1.07981e-07	4.12302e-07
chr4	13635231	13635590	19.173	-0.322273	0.0636836	9.69229e-08	3.71719e-07
chr4	13639851	13641030	97.7648	0.057666	0.0288199	0.0424909	0.0684929
chr4	13642131	13642890	42.2205	-0.189447	0.0426271	4.50191e-06	1.41835e-05
chr4	13646981	13647440	22.6235	-0.210362	0.0588353	0.000153598	0.000393134
chr4	13653921	13655150	225.685	0.310862	0.0206056	4.93525e-52	2.40762e-50
chr4	13656551	13657240	58.1647	0.226016	0.0420026	2.99696e-08	1.2159e-07
chr4	13705911	13706550	40.9677	-0.57966	0.0491981	8.23772e-33	1.72537e-31
chr4	13767271	13767340	5.67783	0.031771	0.0936134	0.689891	0.75123
chr4	13783851	13784550	49.8384	-0.0202956	0.0390002	0.593511	0.666224
chr4	13830451	13831030	26.3727	-0.16477	0.0548299	0.00153961	0.00334234
chr4	13835251	13835480	10.7395	-0.653951	0.0913039	5.8413e-14	3.9579e-13
chr4	13850661	13852290	164.248	0.183665	0.0288114	9.79148e-11	5.06802e-10
chr4	13859911	13861020	152.502	-0.399362	0.0275405	1.64433e-48	6.95306e-47
chr4	13881961	13882210	13.9509	0.332474	0.076588	3.01682e-06	9.71872e-06
chr4	13889341	13889620	16.8656	0.0801443	0.0670246	0.206396	0.274518
chr4	13892081	13892630	20.9992	0.142073	0.0672026	0.0219964	0.037947
chr4	13892891	13892920	5.27157	0.112651	0.104112	0.187327	0.252517
chr4	13907191	13907790	42.9575	0.189884	0.0458811	1.7642e-05	5.15378e-05
chr4	13919071	13919120	6.20848	0.118029	0.100795	0.15988	0.220323
chr4	13920491	13921560	93.9631	0.187788	0.0354138	5.8965e-08	2.3179e-07
chr4	13947201	13947210	4.26688	-0.0618708	0.109568	0.476922	0.556952
chr4	13947331	13948110	54.1957	-0.0917795	0.0442631	0.0292186	0.0489797
chr4	13963541	13963940	22.8361	-0.437665	0.0592714	2.20557e-14	1.54296e-13
chr4	13966591	13967250	29.0333	0.398045	0.0552766	9.8304e-14	6.54047e-13
chr4	13980231	13981250	90.7509	-0.0951305	0.0346854	0.00510006	0.0100529
chr4	13981681	13982040	17.4081	-0.107394	0.0646006	0.0718889	0.10944
chr4	13983291	13983740	21.6138	-0.352961	0.0648274	9.70578e-09	4.1457e-08
chr4	13985421	13985620	12.2803	0.297274	0.0805084	5.8874e-05	0.00016007
chr4	13988431	13991640	419.151	0.25368	0.0240468	1.55273e-26	2.36079e-25
chr4	14022401	14022960	28.6955	0.311245	0.0519648	5.23951e-10	2.53495e-09
chr4	14026971	14027240	12.7968	-0.00548028	0.0778034	0.936693	0.95233
chr4	14032171	14032480	23.9506	-0.391248	0.0622992	5.65559e-11	2.99136e-10
chr4	14046661	14047040	23.4855	0.0180571	0.0547865	0.729293	0.784785
chr4	14054501	14054730	14.1489	0.598214	0.0910108	3.59348e-12	2.10163e-11
chr4	14094861	14095240	21.3776	-0.589193	0.0767692	1.19299e-15	9.2155e-15
chr4	14096071	14096140	6.06431	-0.117184	0.101537	0.164588	0.225941
chr4	14100211	14100810	44.6372	0.0872987	0.0411857	0.0290263	0.0486867
chr4	14111451	14112870	172.895	0.0121178	0.023836	0.595677	0.668173
chr4	14131461	14131550	6.44493	0.135105	0.0987914	0.104083	0.151563
chr4	14148961	14150630	164.933	0.230318	0.0238043	1.5374e-22	1.85936e-21
chr4	14154241	14154320	6.96195	-0.0808942	0.0896494	0.296659	0.374159
chr4	14168961	14169150	15.0282	0.0609467	0.0718779	0.352631	0.433029
chr4	14178131	14178140	4.25311	-0.133745	0.115456	0.141928	0.198598
chr4	14180961	14181740	58.4594	-0.143954	0.0390885	0.000153457	0.000392802
chr4	14184011	14185070	54.2802	0.0169596	0.0399453	0.663113	0.728329
chr4	14196241	14196410	24.136	-0.266899	0.0584094	1.52734e-06	5.10212e-06
chr4	14203321	14204190	44.6095	-0.486436	0.0457269	2.48021e-27	3.9413e-26
chr4	14217991	14219730	415.89	-0.00959095	0.0154491	0.533266	0.610688
chr4	14233241	14233510	20.0564	-0.157772	0.0623057	0.00671226	0.0129199
chr4	14247291	14248440	158.229	0.620681	0.0248759	1.82647e-138	1.39543e-135
chr4	14254331	14255510	56.1828	0.605697	0.0400697	1.18334e-52	5.93925e-51
chr4	14260671	14261100	25.3151	-0.388286	0.0565941	1.19615e-12	7.28408e-12
chr4	14267541	14267610	4.87469	-0.364384	0.12259	0.000480127	0.00113565
chr4	14267751	14267980	15.2577	-0.654944	0.0764573	9.06218e-19	8.69221e-18
chr4	14273801	14274460	28.0552	-0.133884	0.0562414	0.011762	0.0215143
chr4	14293131	14294230	88.0141	-0.107816	0.0311652	0.00043072	0.00102737
chr4	14305811	14306250	31.959	-0.0558246	0.051842	0.259139	0.333465
chr4	14336851	14337000	8.71848	0.234817	0.102914	0.00728698	0.0139218
chr4	14338031	14338860	56.7056	-0.0209638	0.0392027	0.583008	0.656649
chr4	14345351	14345980	50.2867	0.329802	0.0408923	1.67521e-16	1.37713e-15
chr4	14347541	14347920	17.359	-0.000780387	0.0673265	0.989651	0.992409
chr4	14360051	14360260	13.7215	0.247889	0.0773475	0.000445957	0.00106095
chr4	14368471	14368680	11.5944	-0.0984265	0.0792151	0.163725	0.224938
chr4	14370701	14371640	79.2053	0.274953	0.0321296	3.58402e-18	3.30632e-17
chr4	14386381	14386430	6.51275	0.111521	0.0940425	0.164923	0.226346
chr4	14415301	14415410	12.8009	0.0816105	0.072624	0.201851	0.269317
chr4	14416891	14417240	17.3992	0.170149	0.0736104	0.0110892	0.0203927
chr4	14419381	14420090	39.348	-0.43358	0.0503594	1.13655e-18	1.08315e-17
chr4	14431891	14431980	7.91537	0.566269	0.0982663	8.08035e-10	3.83902e-09
chr4	14518311	14518380	7.05823	-0.0397299	0.0887612	0.605386	0.67695
chr4	14529111	14530080	59.7212	0.0500689	0.037494	0.171557	0.234211
chr4	14607361	14607650	12.633	-0.61854	0.086647	7.63375e-14	5.12268e-13
chr4	14620611	14621090	26.963	-0.0447707	0.0535373	0.379645	0.460613
chr4	14621921	14622810	44.9531	0.273093	0.0458495	7.791e-10	3.70778e-09
chr4	14637381	14637510	8.48027	-0.144818	0.0913308	0.065756	0.101089
chr4	14667441	14670240	359.954	0.201297	0.0241925	4.00683e-17	3.43596e-16
chr4	14670881	14671820	39.4291	-0.0726092	0.0451678	0.0957534	0.140883
chr4	14678111	14678640	24.8787	-0.295762	0.0608585	3.03331e-07	1.10124e-06
chr4	14702011	14702160	11.7845	-0.112735	0.0792841	0.111375	0.160784
chr4	14716801	14716830	5.20662	-0.140573	0.110389	0.113622	0.163633
chr4	14716941	14716960	4.61579	-0.119154	0.110285	0.177644	0.241365
chr4	14744561	14744620	6.74272	-0.104598	0.0958983	0.19683	0.263452
chr4	14769871	14770230	19.2354	-0.227914	0.0719347	0.000566346	0.00132441
chr4	14788051	14788150	9.83708	0.455868	0.0911073	7.72208e-08	2.99624e-07
chr4	14811451	14811630	9.4803	-0.081875	0.0858499	0.275119	0.350911
chr4	14827211	14828310	48.6828	0.0309679	0.0455583	0.481603	0.561524
chr4	14850701	14850710	3.92947	-0.120414	0.119317	0.190293	0.25594
chr4	14856081	14856300	12.986	0.215815	0.0800795	0.00279109	0.00578309
chr4	14862741	14864630	113.689	0.023271	0.0292124	0.419152	0.500314
chr4	14867851	14868220	15.9144	-0.345268	0.0747614	7.59269e-07	2.62872e-06
chr4	14868851	14869540	31.8364	-0.183704	0.0508894	0.000158417	0.000404507
chr4	14877161	14878580	186.018	-0.0687414	0.0234536	0.00308312	0.00633653
chr4	14881481	14882180	34.9273	-0.0508804	0.051647	0.30182	0.379671
chr4	14916951	14917480	29.0575	0.0987113	0.0557929	0.0614909	0.0952323
chr4	14927611	14929100	144.946	-0.43869	0.0331263	5.64338e-41	1.72856e-39
chr4	15000831	15005570	2132.87	0.0752118	0.00951512	2.41757e-15	1.82626e-14
chr4	15006141	15007400	37.727	0.0970614	0.0475678	0.0319708	0.0531098
chr4	15012111	15012330	14.0182	-0.614993	0.0847561	3.26734e-14	2.25373e-13
chr4	15020731	15021350	24.8559	-0.0287915	0.0565445	0.590783	0.663801
chr4	15101411	15101670	11.3764	-0.526388	0.0902442	5.41203e-10	2.61504e-09
chr4	15117371	15119150	337.767	-0.249734	0.0265184	1.46901e-21	1.67686e-20
chr4	15130001	15131390	246.699	-0.120311	0.0182455	3.28657e-11	1.77744e-10
chr4	15144361	15144560	14.2117	-0.577942	0.0773544	7.89865e-15	5.7323e-14
chr4	15147691	15148240	23.1938	-0.482596	0.0619718	8.34579e-16	6.51699e-15
chr4	15148461	15148610	8.04704	-0.0501518	0.0866637	0.506243	0.585131
chr4	15148741	15151260	399.475	0.0621616	0.0150581	3.41833e-05	9.60847e-05
chr4	15186281	15186400	8.85182	0.08906	0.0839259	0.228577	0.299612
chr4	15197051	15197300	19.3272	0.183239	0.0695513	0.00418376	0.00838416
chr4	15198241	15198630	17.2254	0.415252	0.0744089	3.54733e-09	1.58311e-08
chr4	15231411	15232020	56.2859	0.263953	0.037029	3.357e-13	2.13937e-12
chr4	15232571	15233650	69.8704	-0.148246	0.0354458	2.00326e-05	5.81048e-05
chr4	15238661	15238920	10.5311	0.0568965	0.0792807	0.42224	0.503349
chr4	15295921	15296120	11.8399	-0.0153472	0.0767358	0.823547	0.862721
chr4	15322141	15322430	14.7759	-0.466655	0.0777354	2.42266e-10	1.21097e-09
chr4	15336431	15336870	46.1267	0.104531	0.0426193	0.0113087	0.0207582
chr4	15349361	15350040	44.716	-0.122331	0.0421828	0.00275719	0.00572034
chr4	15392061	15392160	5.45477	-0.834924	0.126744	2.92127e-12	1.72228e-11
chr4	15396221	15396480	19.7296	0.297233	0.064898	1.19536e-06	4.04518e-06
chr4	15420231	15421370	124.528	-0.474238	0.0275416	2.2579e-67	1.96942e-65
chr4	15434801	15434930	9.60287	0.441014	0.0954324	5.08329e-07	1.79652e-06
chr4	15435651	15437100	97.0634	0.0640788	0.0300066	0.0301623	0.0504027
chr4	15451901	15452400	26.0715	-0.205717	0.0575995	0.000159284	0.000406529
chr4	15457131	15458020	60.74	0.496805	0.0388506	2.23926e-38	6.08842e-37
chr4	15469231	15470570	179.809	0.0443391	0.0222487	0.0445158	0.0714032
chr4	15478841	15480280	379.112	-0.0285832	0.0157342	0.0680678	0.104238
chr4	15495531	15495910	35.0272	0.426024	0.0506995	6.31147e-18	5.72319e-17
chr4	15506541	15506750	11.9089	-0.236029	0.083878	0.0016945	0.00365195
chr4	15515181	15515550	23.6267	0.110117	0.0564603	0.0390399	0.0635046
chr4	15535151	15535320	10.2931	-0.492336	0.0916198	9.83678e-09	4.19853e-08
chr4	15562261	15562440	10.0868	-0.460135	0.0923926	8.7081e-08	3.35804e-07
chr4	15649721	15650550	44.8134	0.472388	0.0434048	1.81563e-28	3.06736e-27
chr4	15651911	15652330	13.2718	0.175322	0.0819707	0.0162443	0.0288354
chr4	15653551	15656570	825.075	-0.0184865	0.0132968	0.163186	0.224293
chr4	15658141	15658610	19.5679	0.383	0.0687772	4.43643e-09	1.96197e-08
chr4	15677361	15677830	16.9967	0.518597	0.0767895	1.5321e-12	9.24983e-12
chr4	15680401	15680450	5.34014	0.346177	0.117157	0.000548347	0.00128475
chr4	15681031	15682970	700.146	0.0383589	0.0114613	0.000797749	0.00182161
chr4	15690251	15692170	150.647	-0.0482828	0.029761	0.0995741	0.145831
chr4	15694451	15695880	97.7845	-0.126356	0.0403755	0.0012536	0.00276546
chr4	15702701	15703600	81.6472	-0.286461	0.0331617	1.59673e-18	1.50747e-17
chr4	15705711	15705920	11.9387	-0.491042	0.0856144	1.16235e-09	5.44185e-09
chr4	15709531	15709550	4.66114	-0.304958	0.125676	0.00315741	0.00647623
chr4	15714431	15714950	27.6423	0.129787	0.0537424	0.0106253	0.0196144
chr4	15715881	15716590	62.6895	-0.232242	0.042928	2.39627e-08	9.8211e-08
chr4	15717231	15717520	12.7457	-0.319445	0.0916657	0.000103698	0.000272228
chr4	15717821	15717920	7.6485	-0.0407604	0.0900703	0.600057	0.67221
chr4	15718051	15718070	5.06013	0.0258723	0.0981371	0.76038	0.810842
chr4	15729881	15730400	32.2444	0.0133791	0.0486326	0.774979	0.822759
chr4	15735681	15735800	8.92195	-0.225002	0.0887524	0.00409592	0.00822046
chr4	15738761	15739480	39.2978	-0.213755	0.0453062	1.04937e-06	3.57622e-06
chr4	15778021	15780010	267.24	-0.0656735	0.0204341	0.00120481	0.00266565
chr4	15805741	15806420	32.8514	0.171522	0.0507419	0.00040422	0.000968498
chr4	15856221	15856350	8.4903	0.168671	0.0965417	0.0402822	0.065304
chr4	15882581	15883060	32.4543	0.204032	0.0486352	1.27736e-05	3.79767e-05
chr4	15884401	15885120	66.4474	-0.00322481	0.0362639	0.980301	0.985309
chr4	15913381	15913900	22.7906	-0.47154	0.061969	3.52365e-15	2.63021e-14
chr4	15920881	15921900	119.216	0.0834672	0.0278884	0.00242395	0.00508021
chr4	15956181	15956550	31.7292	0.111905	0.048088	0.0153817	0.0274441
chr4	15962981	15963790	43.9918	0.330627	0.0420097	8.22039e-16	6.42285e-15
chr4	15990721	15990970	14.7562	-0.454772	0.0781151	6.55951e-10	3.1442e-09
chr4	16000931	16002100	199.169	0.400403	0.0210137	1.02254e-81	1.47976e-79
chr4	16006821	16007850	55.4773	0.0829502	0.0395106	0.0311419	0.0518688
chr4	16026321	16026390	6.62892	-0.0474428	0.0912134	0.544787	0.62134
chr4	16031691	16031940	11.6725	-0.0879444	0.0915921	0.259856	0.334271
chr4	16032051	16033670	96.8077	-0.0247794	0.0302634	0.344043	0.424139
chr4	16048781	16049510	69.3053	-0.632845	0.0362473	2.60735e-69	2.45165e-67
chr4	16055941	16057610	193.061	0.387758	0.0236354	2.99238e-61	2.10682e-59
chr4	16066731	16068280	219.009	0.467952	0.0227756	9.07287e-95	1.99712e-92
chr4	16082001	16084390	272.312	-0.135049	0.0196444	4.39089e-12	2.55094e-11
chr4	16102781	16102900	8.016	-0.227268	0.0999419	0.00798693	0.0151374
chr4	16123211	16123840	26.4762	-0.557505	0.0584077	1.44894e-22	1.75484e-21
chr4	16124351	16124530	13.3213	-0.259035	0.0811237	0.000394318	0.000946444
chr4	16126001	16126470	30.0704	-0.0482145	0.0504435	0.318355	0.39726
chr4	16140871	16141380	27.2507	-0.88297	0.0648556	2.18687e-43	7.45482e-42
chr4	16158641	16158690	6.10118	0.070896	0.0961583	0.374246	0.455101
chr4	16171991	16172060	5.4004	-0.105388	0.101894	0.210147	0.278772
chr4	16187041	16187750	34.3808	-0.335634	0.0481299	6.72666e-13	4.17971e-12
chr4	16192251	16192270	5.08319	0.281995	0.117689	0.00402119	0.00808384
chr4	16196361	16197230	123.658	-0.114132	0.024703	3.01432e-06	9.71152e-06
chr4	16199261	16199350	9.93615	-0.0179121	0.0784348	0.798865	0.842409
chr4	16205741	16205790	7.18735	-0.301999	0.101965	0.000700417	0.00161427
chr4	16224281	16224710	15.3594	0.430798	0.0825702	2.43431e-08	9.97014e-08
chr4	16225281	16227970	495.495	-0.072418	0.0174384	2.96087e-05	8.39311e-05
chr4	16231971	16232290	11.1278	-0.162673	0.0801272	0.0233175	0.0400061
chr4	16235281	16235460	10.2102	0.154186	0.0837478	0.037517	0.0612725
chr4	16253761	16253810	5.25159	0.0106969	0.0990316	0.901954	0.925473
chr4	16264951	16265070	11.7131	0.0185856	0.0747676	0.78034	0.827288
chr4	16290001	16290380	18.8511	0.234831	0.0647958	0.000108034	0.000282855
chr4	16329461	16329730	11.8224	-0.942084	0.0958072	3.98009e-24	5.2578e-23
chr4	16351731	16352020	10.0606	-0.391898	0.0920028	3.19187e-06	1.02554e-05
chr4	16365111	16365490	19.1868	-0.0704165	0.0629135	0.224754	0.295265
chr4	16443641	16443780	12.1536	-0.0219705	0.0769732	0.751304	0.803364
chr4	16496461	16497030	33.2304	0.273841	0.0511769	2.69136e-08	1.09726e-07
chr4	16503441	16503900	17.5569	-0.0434164	0.0679481	0.488281	0.56789
chr4	16505871	16505970	7.79751	-0.168939	0.0930136	0.0351774	0.0578395
chr4	16514051	16514080	4.85655	-0.237895	0.120383	0.014501	0.026006
chr4	16516581	16517640	141.503	0.367872	0.0249589	6.8274e-50	3.04301e-48
chr4	16537961	16538300	14.7416	-0.459047	0.076669	2.77239e-10	1.37716e-09
chr4	16548371	16549230	45.9701	0.138422	0.0417307	0.000621746	0.00144472
chr4	16570101	16570220	7.17156	-0.0109119	0.0899147	0.887869	0.914122
chr4	16572851	16574600	234.554	-0.0585176	0.0199425	0.00313024	0.00642572
chr4	16579951	16580760	29.3194	0.204006	0.0536476	6.59022e-05	0.000177952
chr4	16582681	16582750	6.02176	0.136715	0.100469	0.104209	0.151727
chr4	16586271	16586450	12.6519	0.0387888	0.0734389	0.561733	0.637092
chr4	16590831	16592630	350.725	0.39246	0.0169036	5.13802e-120	2.45988e-117
chr4	16597691	16599150	162.302	0.241352	0.0241538	6.21736e-24	8.12732e-23
chr4	16617671	16617690	5.0666	-0.120845	0.107493	0.166037	0.227679
chr4	16636691	16637910	50.2332	-0.257234	0.0424886	4.79318e-10	2.32698e-09
chr4	16652611	16653420	50.6876	0.0986014	0.0411136	0.013463	0.0243115
chr4	16685981	16686630	41.6224	0.107417	0.0433374	0.0104062	0.0192457
chr4	16688371	16689150	29.3723	0.0765705	0.0511318	0.117252	0.168216
chr4	16717311	16717500	12.4046	0.0966224	0.0751303	0.154944	0.214314
chr4	16729091	16730000	30.5097	0.161998	0.0561364	0.00227746	0.00479654
chr4	16757071	16757550	22.3677	0.120607	0.0587976	0.029249	0.0490244
chr4	16758021	16758490	22.8773	0.241936	0.0618809	3.28057e-05	9.23994e-05
chr4	16760021	16760760	37.2345	0.36893	0.0463564	3.29018e-16	2.64679e-15
chr4	16764691	16764940	13.8384	0.0387405	0.0708406	0.550567	0.626733
chr4	16768021	16768150	6.97636	0.218133	0.104219	0.0130215	0.0235857
chr4	16769911	16770110	9.62626	-0.150238	0.0891914	0.0526531	0.0829288
chr4	16775531	16776480	82.6528	0.265349	0.0323026	6.90496e-17	5.82325e-16
chr4	16782651	16784070	297.174	0.0292342	0.0249713	0.236429	0.308374
chr4	16786171	16786540	18.1379	0.0238753	0.0642165	0.690156	0.751447
chr4	16788761	16789340	25.0195	0.158051	0.0608512	0.00556953	0.0108954
chr4	16794841	16795310	32.1349	0.616384	0.0524172	5.72994e-33	1.20967e-31
chr4	16807451	16807720	23.8388	-0.0109528	0.0608778	0.847323	0.881583
chr4	16837961	16838420	19.0425	-0.329896	0.0655039	1.0599e-07	4.04943e-07
chr4	16844211	16845610	70.2214	0.130678	0.036238	0.000243277	0.000603827
chr4	16846341	16847030	33.9093	-0.130706	0.0466166	0.00357242	0.00724983
chr4	16849081	16849270	10.2704	-0.112812	0.0817381	0.119627	0.171186
chr4	16858261	16858460	12.4836	-0.765538	0.0848645	1.17442e-20	1.26827e-19
chr4	16860091	16861340	101.628	0.0364221	0.0283925	0.193801	0.259988
chr4	16892961	16893520	31.7091	-0.0621866	0.0485469	0.182264	0.246728
chr4	16894331	16894690	13.5238	-0.054716	0.0753682	0.421752	0.502871
chr4	16896231	16899370	422.282	0.269359	0.0157445	4.2183e-66	3.52078e-64
chr4	16909451	16909460	4.59475	-0.0659881	0.103321	0.435022	0.516077
chr4	16914361	16914460	8.91529	0.319023	0.0923002	0.00011838	0.000308145
chr4	16916941	16916960	4.84229	0.0917802	0.104601	0.282567	0.359016
chr4	16952661	16952880	12.506	0.189761	0.0824061	0.00976233	0.0181645
chr4	16970041	16970100	5.95549	-0.140772	0.104738	0.103	0.150169
chr4	16994591	16994720	9.64558	-0.184604	0.0876213	0.0170495	0.0301344
chr4	17058611	17059290	27.7158	0.380783	0.0540594	6.39532e-13	3.98071e-12
chr4	17067101	17067310	10.8731	-0.0269078	0.0798219	0.705522	0.764714
chr4	17094391	17094630	13.4657	0.291758	0.0796814	6.41669e-05	0.000173533
chr4	17111791	17112500	35.0817	0.706504	0.0482649	1.40439e-49	6.18901e-48
chr4	17128751	17128840	6.63541	-0.454806	0.110544	4.76657e-06	1.49648e-05
chr4	17142281	17142750	28.1439	-0.133758	0.0567971	0.0126514	0.0229776
chr4	17168211	17169160	94.7323	0.273877	0.0306194	1.18157e-19	1.20239e-18
chr4	17173461	17173580	9.48054	0.512156	0.0901686	1.49248e-09	6.91157e-09
chr4	17186791	17187570	63.2037	-0.728468	0.0386954	3.17563e-80	4.38217e-78
chr4	17196921	17197360	23.5999	-0.183565	0.0633076	0.00187802	0.00401422
chr4	17232101	17233350	136.953	0.27443	0.0264523	1.02687e-25	1.49242e-24
chr4	17324101	17324540	18.1318	0.586526	0.0697218	3.80836e-18	3.50895e-17
chr4	17357051	17357260	14.4703	-0.280843	0.0750426	5.00288e-05	0.000137448
chr4	17426441	17426550	8.22905	0.0455418	0.0858222	0.544488	0.621061
chr4	17447631	17448150	39.6756	0.192901	0.0431968	4.04596e-06	1.28258e-05
chr4	17450491	17450500	4.99115	0.0125274	0.0999139	0.879886	0.907937
chr4	17468741	17468870	13.2743	0.107952	0.0816596	0.13476	0.189865
chr4	17472431	17472530	9.18963	0.160033	0.0888401	0.0362441	0.0594036
chr4	17491361	17491480	9.42376	-0.1396	0.0837179	0.059183	0.0920234
chr4	17492301	17492810	22.2368	0.0435887	0.0581705	0.427554	0.508734
chr4	17493841	17495410	304.482	-0.194979	0.0192589	2.2349e-24	2.99972e-23
chr4	17503961	17504460	32.65	-0.0767475	0.0589667	0.163975	0.225227
chr4	17510661	17513210	369.826	-0.0077076	0.0160559	0.62982	0.698852
chr4	17544121	17544790	42.1353	-0.180532	0.0430797	1.50434e-05	4.43364e-05
chr4	17546761	17546900	9.48669	0.151255	0.0853045	0.0441744	0.070907
chr4	17549201	17549940	37.1838	0.109935	0.0461432	0.0133626	0.0241488
chr4	17552381	17552710	23.3917	-0.154752	0.0577544	0.00448846	0.00893843
chr4	17561371	17562450	63.3105	0.218059	0.0391619	1.11607e-08	4.73465e-08
chr4	17576451	17578500	1177.19	-0.0583964	0.010715	4.75013e-08	1.88572e-07
chr4	17578611	17578790	6.36138	0.298176	0.110491	0.00157727	0.00341728
chr4	17583261	17585030	123.188	-0.0100487	0.0254218	0.688691	0.750217
chr4	17587301	17587700	16.6196	-0.109617	0.0674411	0.0779612	0.117567
chr4	17597661	17597760	10.242	-0.438819	0.0876391	7.54341e-08	2.93074e-07
chr4	17613481	17615500	386.022	0.0460117	0.0152102	0.00239388	0.00502287
chr4	17624741	17625110	25.2735	0.0607298	0.054749	0.24301	0.3157
chr4	17636541	17637440	103.981	0.0652766	0.0272093	0.0151222	0.0270187
chr4	17665481	17665670	11.0949	-0.134476	0.079479	0.0585555	0.0911621
chr4	17670361	17670700	19.7948	-0.147843	0.0653474	0.0146808	0.026297
chr4	17686791	17689110	1001.95	0.123168	0.0134476	3.89765e-20	4.08027e-19
chr4	17692991	17693310	23.9937	0.304578	0.058207	3.51411e-08	1.41536e-07
chr4	17701441	17701540	5.56609	-0.202511	0.111721	0.0269197	0.045507
chr4	17702241	17703320	95.4812	-0.240612	0.0300607	4.5743e-16	3.64089e-15
chr4	17709301	17710430	96.2257	-0.0785078	0.0289028	0.0058555	0.0114006
chr4	17716151	17719210	460.291	0.0178762	0.0158615	0.257849	0.332065
chr4	17721531	17723050	416.138	0.274123	0.0176754	8.82331e-55	4.84464e-53
chr4	17762391	17764210	140.055	0.154826	0.0273621	9.78163e-09	4.17644e-08
chr4	17770931	17771810	24.538	0.0585983	0.0556016	0.266618	0.341688
chr4	17773101	17773430	13.8492	-0.300958	0.0796522	3.7452e-05	0.00010473
chr4	17780121	17782120	131.822	-0.123809	0.0262444	1.80019e-06	5.96099e-06
chr4	17785741	17786950	57.1649	-0.0323821	0.0376449	0.378533	0.459481
chr4	17807391	17809210	75.9729	0.120767	0.033561	0.000240857	0.000598207
chr4	17809621	17812310	998.46	0.0269676	0.0099102	0.00642389	0.0124107
chr4	17812691	17813340	18.1346	0.326741	0.0765722	4.0254e-06	1.27636e-05
chr4	17816981	17817660	39.0334	0.267238	0.0463311	2.59724e-09	1.17544e-08
chr4	18012031	18012390	15.5777	-0.152733	0.0703589	0.0178357	0.031396
chr4	18020101	18023070	1649.47	0.0248619	0.00859575	0.0037821	0.00764063
chr4	18116221	18116310	7.55162	-0.0556116	0.0896764	0.472197	0.552374
chr4	18319061	18319330	13.8575	-0.239636	0.0769164	0.000643338	0.00149127
chr4	18366951	18367280	26.7449	0.120614	0.05402	0.018739	0.0328362
chr4	18388141	18388320	10.8163	-0.269865	0.0932684	0.00102526	0.00229786
chr4	18390691	18391330	63.8435	0.220038	0.0391896	8.40635e-09	3.61494e-08
chr4	18398581	18399230	52.379	-0.208649	0.0440346	9.61951e-07	3.29072e-06
chr4	18399911	18400050	8.79055	-0.107976	0.0887736	0.160935	0.221599
chr4	18441121	18441590	21.9538	-0.425106	0.0665812	2.46417e-11	1.3467e-10
chr4	18508711	18509220	28.459	0.0866006	0.0503133	0.0720378	0.109652
chr4	18568741	18568850	8.64883	0.122634	0.0925181	0.121889	0.173978
chr4	18593231	18594020	74.5848	-0.00490665	0.0326314	0.878274	0.906687
chr4	18664001	18664730	69.2885	0.503	0.0369955	4.55434e-43	1.53143e-41
chr4	18689461	18689620	14.8571	-0.0814834	0.0802615	0.252281	0.325947
chr4	18691661	18691820	9.08615	-0.372128	0.0956411	1.67516e-05	4.90796e-05
chr4	18722711	18723110	21.1297	0.209541	0.062598	0.000356756	0.000862074
chr4	18734191	18734750	19.2726	-0.402491	0.0674281	3.83701e-10	1.87988e-09
chr4	18737611	18738100	36.8316	-0.495423	0.0489693	5.42076e-25	7.56509e-24
chr4	18847401	18847540	9.32312	-0.228131	0.0916767	0.00454326	0.0090391
chr4	18868981	18869240	10.0796	0.081654	0.0928817	0.301532	0.379361
chr4	18882371	18882860	39.2766	-0.343998	0.0475024	9.39977e-14	6.2629e-13
chr4	18936011	18936150	8.67338	-0.153514	0.0891099	0.0479662	0.0763498
chr4	19025871	19026950	95.9287	-0.146093	0.0306694	1.27913e-06	4.31469e-06
chr4	19029541	19030880	170.005	-0.567837	0.0308332	5.7099e-77	6.99915e-75
chr4	19038311	19038470	10.0963	-0.659183	0.0875734	4.63453e-15	3.42721e-14
chr4	19051991	19052060	5.69598	-0.314599	0.112464	0.00106377	0.00237738
chr4	19074181	19074370	14.403	-0.535359	0.0801551	2.46574e-12	1.46348e-11
chr4	19191971	19192260	13.4352	-0.23285	0.0791978	0.00116052	0.00257569
chr4	19195541	19196170	56.497	-0.785187	0.045081	2.75071e-69	2.58363e-67
chr4	19278721	19279040	13.5633	-0.765183	0.09016	1.30744e-18	1.24087e-17
chr4	19689621	19689800	11.8489	-0.637565	0.088235	4.00145e-14	2.74461e-13
chr4	19693891	19695270	78.2485	-0.313581	0.0325353	1.36698e-22	1.65814e-21
chr4	19700901	19701280	22.6403	0.0893776	0.0612457	0.118969	0.170371
chr4	19710701	19710840	11.6639	-0.0124992	0.0776012	0.858456	0.890569
chr4	19711551	19712840	87.1987	0.104594	0.0343356	0.00187129	0.00400109
chr4	19716311	19716680	18.3401	-0.0865814	0.0656485	0.154564	0.21388
chr4	19737351	19737780	19.9826	-0.192723	0.0635128	0.0011608	0.00257615
chr4	19739031	19739580	40.8466	-0.18263	0.0456677	3.35418e-05	9.43601e-05
chr4	19775631	19777010	186.34	-0.0112378	0.0220466	0.607422	0.678819
chr4	19807371	19808130	40.2926	-0.000345737	0.0422694	0.992915	0.994745
chr4	19813931	19814050	8.40068	-0.782578	0.100829	5.54096e-16	4.38157e-15
chr4	19816791	19817030	11.1032	-0.122282	0.0801143	0.0881831	0.131054
chr4	19850971	19851160	9.62728	-0.0605812	0.0835701	0.411078	0.492225
chr4	19857591	19857650	7.70004	0.558208	0.101106	3.34839e-09	1.49801e-08
chr4	19969611	19969750	9.77584	0.172576	0.087894	0.0251673	0.042843
chr4	20044771	20045480	28.945	0.187483	0.0551147	0.000338834	0.000821706
chr4	20248201	20248550	18.6424	0.0539474	0.0608598	0.345118	0.425242
chr4	20249541	20249590	6.35728	-0.0153956	0.0915184	0.844765	0.879474
chr4	20251171	20255430	453.482	-0.0323596	0.0203751	0.109728	0.158732
chr4	20266281	20267220	74.2356	0.19993	0.0391249	1.51962e-07	5.70641e-07
chr4	20273831	20274140	20.1924	0.0345552	0.0598423	0.539284	0.61627
chr4	20285141	20285200	6.55403	0.0877922	0.0935295	0.271047	0.346523
chr4	20318191	20319310	55.6508	0.0300149	0.0400411	0.441234	0.522189
chr4	20319961	20320080	9.92515	-0.100229	0.0809167	0.167149	0.228954
chr4	20354301	20355290	37.2771	0.463894	0.0496538	1.2676e-21	1.45253e-20
chr4	20356311	20357200	75.4387	0.00402521	0.0320019	0.898434	0.922597
chr4	20395311	20395410	8.65308	-0.229918	0.0963142	0.00589462	0.0114706
chr4	20403301	20403890	62.9215	-0.0370002	0.040844	0.350685	0.431085
chr4	20408731	20408800	6.23797	0.124674	0.10011	0.1223	0.174494
chr4	20418971	20419110	12.3353	-0.091046	0.0796816	0.19984	0.267001
chr4	20422531	20422910	30.7221	0.00965597	0.048746	0.836965	0.873382
chr4	20428561	20428710	12.9103	0.0700106	0.0735468	0.295346	0.37276
chr4	20431541	20432520	51.6797	0.182127	0.0423069	8.91516e-06	2.70493e-05
chr4	20474241	20474360	10.8324	0.014659	0.0782175	0.834694	0.871547
chr4	20488141	20488250	7.70265	-0.132418	0.0912366	0.0927447	0.136983
chr4	20544801	20544910	11.5904	-0.109521	0.0786918	0.119983	0.171622
chr4	20565161	20565760	38.449	0.10365	0.0482828	0.0252348	0.0429482
chr4	20575571	20575780	14.1164	-0.369934	0.0792722	5.32111e-07	1.8756e-06
chr4	20592601	20593060	28.7514	-0.415693	0.0566146	3.20408e-14	2.21169e-13
chr4	20685311	20685320	4.84921	0.0977746	0.104669	0.252943	0.32668
chr4	20690771	20690780	4.60578	0.249979	0.120075	0.010661	0.0196747
chr4	20693381	20693510	13.7654	0.329528	0.0834237	1.5975e-05	4.69326e-05
chr4	20699581	20701270	493.749	0.0896743	0.0138172	7.44559e-11	3.89841e-10
chr4	20773291	20773840	41.0896	0.321203	0.0433716	3.15948e-14	2.18221e-13
chr4	20813901	20814030	11.1313	-0.102095	0.0813861	0.156932	0.216739
chr4	20816351	20816990	24.9673	0.00881318	0.0578373	0.872257	0.901863
chr4	20840031	20840210	9.58425	-0.390723	0.0963632	7.68223e-06	2.34905e-05
chr4	20844181	20844860	43.8462	-0.155394	0.0444994	0.000298302	0.000729581
chr4	20983871	20984550	40.9418	-0.142348	0.0463213	0.00140646	0.00307441
chr4	21102821	21102860	5.65402	-0.273159	0.125713	0.00707154	0.0135473
chr4	21113281	21113320	5.13245	0.0872017	0.103488	0.304594	0.382663
chr4	21113521	21113840	15.5331	0.135146	0.0727609	0.0413015	0.0667675
chr4	21117661	21118130	20.5514	0.359533	0.0762253	4.28884e-07	1.52942e-06
chr4	21118471	21118580	7.06983	-0.112108	0.0955434	0.166805	0.228572
chr4	21135151	21135250	8.79338	-0.20705	0.0933066	0.0107128	0.0197627
chr4	21193151	21193380	12.115	-0.0266994	0.0768559	0.699829	0.759906
chr4	21211981	21212150	10.1961	-0.233637	0.0870231	0.00256648	0.00535452
chr4	21259761	21259930	10.2832	-0.31603	0.0924664	0.000136329	0.000351798
chr4	21303911	21304760	63.5725	0.0612239	0.0365999	0.0870357	0.129553
chr4	21453041	21453210	10.449	-0.10568	0.0857505	0.159543	0.219912
chr4	21468561	21468600	5.87347	0.229236	0.107763	0.0112549	0.0206697
chr4	21469191	21471340	238.205	0.306115	0.0255634	1.18558e-33	2.58854e-32
chr4	21476861	21477020	15.5485	-0.282037	0.0755188	5.53243e-05	0.000151067
chr4	21507531	21507720	18.2656	0.198342	0.0648346	0.00102948	0.0023065
chr4	21512301	21512850	27.3835	0.302901	0.0537578	4.58345e-09	2.0247e-08
chr4	21541571	21541850	10.8532	0.585237	0.0945116	5.37125e-11	2.84769e-10
chr4	21543671	21545700	221.667	0.971985	0.0510781	5.23023e-83	7.94931e-81
chr4	21569731	21569790	6.54907	0.349007	0.107931	0.000222072	0.00055451
chr4	21593351	21593440	6.48949	-0.0490341	0.0935437	0.537959	0.615045
chr4	21596531	21596960	19.3995	-0.258777	0.0659421	2.79029e-05	7.93423e-05
chr4	21597501	21597560	6.44873	-0.107975	0.0975584	0.188388	0.253751
chr4	21765711	21766230	37.6973	0.243014	0.0516435	9.13698e-07	3.13367e-06
chr4	21768321	21768640	19.3565	0.126095	0.0617849	0.0257423	0.0437277
chr4	21789211	21789570	19.2661	0.12439	0.0624726	0.0328626	0.0544307
chr4	21790661	21790720	8.59023	0.300141	0.098402	0.000532912	0.00125107
chr4	21948091	21949490	156.372	-0.0783	0.0276102	0.00404582	0.00812776
chr4	22090941	22091530	22.2024	-0.106058	0.0637541	0.0730089	0.110933
chr4	22129611	22129710	10.366	0.316308	0.0867128	5.90197e-05	0.000160444
chr4	22179201	22179530	16.2102	-0.0484045	0.0732575	0.466602	0.546846
chr4	22186891	22187860	67.6998	0.0593053	0.0364549	0.0962001	0.141456
chr4	22190601	22192590	83.7514	0.266007	0.0392371	2.94769e-12	1.73733e-11
chr4	22235571	22236060	20.8712	-0.709126	0.0672539	4.15578e-27	6.52694e-26
chr4	22237331	22237340	5.67202	0.653245	0.125364	1.41574e-08	5.93983e-08
chr4	22238091	22238720	25.9902	-0.296425	0.0607343	2.77715e-07	1.01249e-06
chr4	22238841	22238990	10.3796	0.0173553	0.0774116	0.803696	0.846437
chr4	22278281	22278400	8.51132	-0.0390649	0.0860836	0.602931	0.674772
chr4	22339631	22339810	13.0689	0.147733	0.0743549	0.028649	0.0481222
chr4	22345571	22345960	19.8665	0.362631	0.06636	8.59969e-09	3.69485e-08
chr4	22357131	22357530	24.0112	0.233117	0.060977	5.82976e-05	0.000158603
chr4	22373091	22373250	10.7647	0.177851	0.0924162	0.0257867	0.0437957
chr4	22382431	22382500	5.92639	-0.145292	0.104648	0.0914688	0.135316
chr4	22389241	22389730	27.2513	-0.00360607	0.0506038	0.940546	0.955267
chr4	22396871	22397230	19.2769	-0.687773	0.0726563	2.00599e-22	2.40834e-21
chr4	22434961	22435450	28.6543	0.0148156	0.0483486	0.750393	0.802614
chr4	22474691	22475500	49.1419	-0.376585	0.0427101	2.1336e-19	2.13254e-18
chr4	22485511	22486730	58.0212	-0.120655	0.0378168	0.00106456	0.00237901
chr4	22496281	22496420	7.71229	-0.128699	0.0990128	0.120876	0.172726
chr4	22499071	22499100	5.36019	0.00378392	0.094374	0.961949	0.971327
chr4	22503571	22503620	5.9446	-0.136922	0.102368	0.107588	0.156026
chr4	22504301	22504710	29.5389	-0.348782	0.0517255	3.13234e-12	1.84168e-11
chr4	22505001	22505250	11.5194	-0.0416886	0.0745717	0.53735	0.614485
chr4	22514101	22516840	759.761	-0.105138	0.0126071	6.01972e-17	5.09689e-16
chr4	22572881	22574150	75.3369	-0.109896	0.0334667	0.000808259	0.00184373
chr4	22607441	22607730	28.9659	0.115362	0.0519286	0.0197837	0.0344794
chr4	22624731	22626120	151.92	-0.240542	0.0272436	3.91482e-19	3.84157e-18
chr4	22629981	22630870	98.3161	-0.011369	0.0323543	0.720533	0.777453
chr4	22637181	22637940	49.4936	-0.00460167	0.0416436	0.909128	0.93116
chr4	22679341	22679890	22.005	0.118704	0.0600195	0.0349134	0.0574607
chr4	22680241	22680310	6.15931	-0.129538	0.101322	0.125645	0.178656
chr4	22686311	22686450	9.10089	0.0777073	0.0845	0.295657	0.373103
chr4	22690781	22690990	18.4936	0.000842429	0.063479	0.988823	0.99177
chr4	22842531	22842880	13.3704	-0.0906077	0.0764213	0.187862	0.253143
chr4	22897661	22897760	11.1616	-0.0739054	0.0813457	0.305612	0.383785
chr4	23060771	23061160	23.338	-0.176483	0.072493	0.00753375	0.0143549
chr4	23135901	23136220	24.7678	0.100525	0.0579389	0.0656047	0.100869
chr4	23161571	23162220	38.5307	-0.0803814	0.0440093	0.0589475	0.0917027
chr4	23166301	23166930	62.6049	-0.970407	0.0498108	3.06165e-86	5.13315e-84
chr4	23217251	23217770	34.1059	-0.0750482	0.046825	0.0960249	0.141233
chr4	23234111	23234600	18.0341	-0.710376	0.0723321	7.14773e-24	9.31312e-23
chr4	23269101	23269390	11.8631	-0.0646426	0.0765173	0.348605	0.428873
chr4	23333631	23334070	15.9272	0.0455963	0.0688196	0.471824	0.552042
chr4	23334391	23334430	5.23527	-0.0332967	0.0999233	0.688478	0.750028
chr4	23368181	23368350	16.5701	0.176866	0.0676304	0.00467227	0.00927426
chr4	23369261	23369680	19.2678	-0.306054	0.0673683	1.33912e-06	4.50741e-06
chr4	23373031	23374080	141.216	-0.0409373	0.0264346	0.117219	0.168171
chr4	23422441	23423790	79.6478	-0.346008	0.0344565	9.67587e-24	1.25097e-22
chr4	23516871	23516970	9.98338	-0.154021	0.0871233	0.0434046	0.0698066
chr4	23614511	23614820	27.4005	0.320484	0.0564478	3.23099e-09	1.44785e-08
chr4	23654541	23654860	13.497	-0.375962	0.0859563	1.94048e-06	6.39984e-06
chr4	23696921	23697730	59.6441	0.522644	0.0376496	9.56118e-45	3.44679e-43
chr4	23717631	23717800	14.0123	0.100514	0.0735919	0.132555	0.187134
chr4	23728071	23729260	142.481	-0.216338	0.0321706	7.52654e-12	4.29347e-11
chr4	23747221	23747670	26.8769	-1.00255	0.0636967	3.70405e-57	2.22908e-55
chr4	23759221	23759380	9.81056	-0.472788	0.0944606	6.37028e-08	2.49482e-07
chr4	23814811	23815070	11.1309	-0.00227085	0.0773145	0.973624	0.980319
chr4	23815251	23815650	17.9886	0.0230003	0.0643484	0.701408	0.761198
chr4	23819151	23819730	70.367	-0.0638628	0.0332556	0.0503558	0.0797081
chr4	23857471	23857820	29.2499	-0.123838	0.049527	0.00899762	0.0168704
chr4	23866841	23866900	6.67972	0.040602	0.0894045	0.599547	0.671753
chr4	23877791	23877920	7.98621	-0.0115359	0.0855575	0.877606	0.906159
chr4	23887971	23891270	573.477	0.149348	0.0169003	6.39347e-19	6.18963e-18
chr4	23894151	23894330	9.95915	0.050552	0.0843606	0.49523	0.574525
chr4	23904221	23905850	215.58	0.0751496	0.0199763	0.000152376	0.00039022
chr4	23922191	23923100	74.3787	-0.104817	0.0344937	0.00190698	0.00407155
chr4	23930771	23931380	35.2586	-0.184223	0.0480032	6.8789e-05	0.000185158
chr4	23935021	23935100	5.57578	-0.0462912	0.103997	0.581542	0.655363
chr4	23945511	23946460	36.2223	0.180531	0.0471851	7.00054e-05	0.000188262
chr4	23959551	23959660	6.76383	0.0619153	0.0908471	0.427702	0.508878
chr4	23970441	23970680	11.9033	-0.0555139	0.0749942	0.413961	0.495131
chr4	23977771	23978950	126.392	-0.114822	0.0263058	9.9531e-06	3.00078e-05
chr4	23981431	23981630	13.8603	-0.641914	0.0814246	2.60404e-16	2.11009e-15
chr4	24001761	24003180	63.419	0.253654	0.0386259	1.78742e-11	9.88096e-11
chr4	24003441	24004390	37.4019	-0.188477	0.0458333	2.01843e-05	5.85242e-05
chr4	24007441	24008670	218.201	-0.243093	0.0222413	3.02078e-28	5.0406e-27
chr4	24013351	24014620	216.109	-0.171755	0.0202494	1.28381e-17	1.13998e-16
chr4	24029941	24031250	91.022	0.42176	0.0329426	8.13626e-39	2.25344e-37
chr4	24032421	24032580	11.0198	0.0539198	0.0754509	0.429829	0.510962
chr4	24056271	24056650	22.8405	-0.241551	0.0636109	5.06001e-05	0.000138929
chr4	24060731	24060750	4.95909	-0.00230356	0.0967682	0.977316	0.983117
chr4	24067541	24068580	111.246	0.322648	0.0287922	8.65889e-30	1.57227e-28
chr4	24070191	24070370	9.32126	-0.106747	0.090278	0.170049	0.232441
chr4	24104411	24104500	6.31585	0.111768	0.100287	0.181248	0.245579
chr4	24105521	24106000	23.5685	-0.0243059	0.0615222	0.673745	0.737554
chr4	24118231	24118320	7.77499	0.0728395	0.0865574	0.335545	0.415277
chr4	24121831	24122620	54.1743	-0.26634	0.0409124	2.35834e-11	1.29089e-10
chr4	24164181	24164580	20.3828	0.15959	0.0612503	0.00539971	0.0105895
chr4	24212691	24212940	14.0007	-0.000455111	0.0700863	0.994042	0.995533
chr4	24214881	24215110	12.2276	-0.158684	0.0822487	0.0297235	0.0497438
chr4	24230011	24230270	22.223	0.0513758	0.0647487	0.392844	0.473822
chr4	24233961	24234280	20.0851	-0.00958934	0.0593251	0.86346	0.894673
chr4	24245081	24245720	29.3255	-0.234291	0.052218	2.74794e-06	8.89657e-06
chr4	24262611	24262880	13.3403	-0.186944	0.0798271	0.00908018	0.01701
chr4	24279671	24280120	22.6473	-0.0376243	0.0584923	0.494894	0.57422
chr4	24321271	24322940	82.3762	0.16344	0.0316691	1.49054e-07	5.60306e-07
chr4	24328351	24329250	94.2992	-0.424186	0.0314353	2.53754e-42	8.27226e-41
chr4	24330241	24330420	9.58573	-0.0844146	0.0860531	0.261618	0.33618
chr4	24394191	24394210	4.28977	-0.228244	0.125395	0.0212982	0.0368642
chr4	24419181	24419720	44.2058	0.347085	0.0420061	3.02528e-17	2.61573e-16
chr4	24469411	24473780	1147.01	0.130737	0.0105434	1.91967e-35	4.57119e-34
chr4	24476171	24476440	15.7023	-0.0305041	0.0707457	0.636537	0.704879
chr4	24477511	24478540	94.7563	-0.0721368	0.0290514	0.0117542	0.0215021
chr4	24488601	24489160	45.5425	0.295391	0.0407133	1.1169e-13	7.39343e-13
chr4	24500611	24500780	8.3764	-0.105144	0.0862747	0.163674	0.224875
chr4	24547291	24547360	7.06272	-0.00142295	0.0875699	0.985193	0.989113
chr4	24582401	24585220	900.275	0.0307008	0.0127957	0.0161501	0.0286835
chr4	24635981	24636100	9.2744	-0.0391947	0.0829737	0.592761	0.665583
chr4	24643031	24643490	21.2607	-0.155936	0.0666698	0.0114244	0.0209486
chr4	24645141	24645830	32.0937	0.248582	0.0511935	4.23957e-07	1.51279e-06
chr4	24646251	24646380	7.97993	0.367311	0.10098	4.68821e-05	0.000129341
chr4	24651371	24651560	13.0997	-0.0131798	0.0725274	0.842129	0.877514
chr4	24657781	24660010	186.944	-0.164498	0.0236968	2.33486e-12	1.38906e-11
chr4	24661941	24662830	60.9919	-0.156707	0.0367225	1.23906e-05	3.69023e-05
chr4	24664841	24665660	72.5697	-0.583552	0.0393172	5.72185e-51	2.68276e-49
chr4	24674241	24674410	9.44673	-0.497802	0.0944325	1.49956e-08	6.27746e-08
chr4	24689091	24689630	34.7722	0.10603	0.0493276	0.0248284	0.0423225
chr4	24730381	24731080	76.7082	0.0867225	0.0339519	0.00917629	0.0171749
chr4	24743271	24743540	18.8869	0.0773816	0.0639623	0.193854	0.260047
chr4	24763561	24764260	45.1635	-0.00578454	0.045536	0.895097	0.919861
chr4	24770161	24770510	11.0397	-0.11998	0.0836823	0.103914	0.151348
chr4	24781731	24782750	73.6166	0.154727	0.0348437	5.66219e-06	1.76048e-05
chr4	24795121	24795620	23.148	-0.018924	0.0602487	0.737948	0.79208
chr4	24799731	24800850	52.9384	0.0408423	0.040423	0.263181	0.337897
chr4	24809511	24809570	7.02143	0.105238	0.0933	0.183265	0.247851
chr4	24850851	24850890	4.98844	0.125013	0.106193	0.150021	0.208402
chr4	24853331	24853360	4.85816	-0.0862965	0.106477	0.31571	0.394464
chr4	24856801	24856890	6.33089	-0.128285	0.0981128	0.12053	0.172293
chr4	24857811	24858770	57.3383	-0.21363	0.0378027	7.04764e-09	3.05405e-08
chr4	24877841	24878490	23.8575	-0.354517	0.05876	3.18549e-10	1.57289e-09
chr4	24881771	24882730	36.5143	-0.109212	0.0482068	0.0187486	0.0328495
chr4	24883401	24883800	17.8186	-0.0389501	0.0649787	0.519057	0.59731
chr4	24884971	24885770	79.4618	0.131358	0.0310541	2.0203e-05	5.85754e-05
chr4	24912191	24913480	271.577	-0.200165	0.0196295	9.76068e-25	1.34079e-23
chr4	24915421	24915430	4.52836	-0.413471	0.130402	0.000205404	0.000515775
chr4	24917061	24917540	27.5923	0.428832	0.0545822	6.02613e-16	4.75475e-15
chr4	24933021	24933030	4.29585	0.0231122	0.105773	0.786451	0.832395
chr4	24948981	24949250	14.2513	-0.0294227	0.0708099	0.649935	0.716788
chr4	24980091	24981210	70.2567	0.22408	0.0363556	2.94543e-10	1.45979e-09
chr4	24985281	24985360	7.57945	0.0112848	0.0872413	0.882327	0.909841
chr4	24988831	24988950	11.51	0.422771	0.086949	1.64135e-07	6.13931e-07
chr4	24999211	25000010	58.8105	-0.105345	0.041406	0.0086433	0.0162678
chr4	25014591	25015650	65.6927	-0.0287476	0.037888	0.436898	0.517936
chr4	25028941	25031840	298.092	-0.108198	0.0180345	1.584e-09	7.31652e-09
chr4	25032281	25032370	6.94515	-0.150777	0.0974657	0.0678906	0.103994
chr4	25045771	25045880	10.574	0.402416	0.0891846	9.55314e-07	3.26898e-06
chr4	25078301	25078470	10.4391	-0.339188	0.0858499	1.55641e-05	4.57895e-05
chr4	25085451	25086020	22.5425	0.107837	0.0607578	0.05822	0.0906942
chr4	25086671	25087850	110.331	-0.0853193	0.0274599	0.00137415	0.00300952
chr4	25088071	25089350	70.7484	0.0750127	0.0327875	0.0198045	0.0345132
chr4	25090711	25090900	8.50955	-0.284408	0.103702	0.0014742	0.0032107
chr4	25092071	25092520	23.4332	-0.619983	0.0619731	1.28623e-24	1.75343e-23
chr4	25099361	25100250	40.9687	0.159815	0.0454378	0.000266081	0.000656055
chr4	25103621	25103690	6.32342	-0.219668	0.104562	0.0126857	0.023036
chr4	25107851	25108090	14.4671	-0.253117	0.0741609	0.000207918	0.000521662
chr4	25113121	25113390	12.2871	-0.307893	0.0803837	3.01878e-05	8.54685e-05
chr4	25128721	25129190	35.2201	-0.13878	0.0458847	0.00169292	0.00364868
chr4	25131631	25132820	50.7128	-0.0186665	0.039738	0.629564	0.698653
chr4	25133061	25133190	6.6549	-0.0294884	0.0931907	0.709821	0.768392
chr4	25145031	25145120	7.76735	-0.164717	0.0966215	0.0451125	0.0722593
chr4	25159491	25161860	512.803	0.16093	0.0160565	7.44785e-24	9.69317e-23
chr4	25170831	25172200	156.241	0.21803	0.0234128	5.49255e-21	6.05477e-20
chr4	25172851	25174310	314.259	0.243201	0.0242557	4.02936e-24	5.32044e-23
chr4	25180641	25180950	23.3504	0.0148916	0.0561002	0.77993	0.826945
chr4	25215231	25216130	81.5728	0.240175	0.0338643	4.87436e-13	3.06533e-12
chr4	25223871	25224140	11.6935	-0.238821	0.0937429	0.00346614	0.00705299
chr4	25233501	25235280	317.341	-0.0477703	0.0187093	0.0102016	0.0189047
chr4	25259321	25259590	13.127	-0.0461723	0.0722898	0.484009	0.563856
chr4	25307101	25308470	183.27	-0.219075	0.0243445	9.47179e-20	9.69707e-19
chr4	25312341	25313800	297.801	-0.131504	0.023606	1.80292e-08	7.48142e-08
chr4	25367191	25367200	4.46567	0.0656992	0.105253	0.441658	0.52263
chr4	25375941	25378170	455.264	-0.0408429	0.0139282	0.00326725	0.00668301
chr4	25434041	25435220	53.448	0.177159	0.041497	1.2016e-05	3.58491e-05
chr4	25439701	25442010	327.957	0.0177542	0.0171833	0.299232	0.376898
chr4	25450451	25450700	11.6429	-0.100434	0.0790748	0.155083	0.214476
chr4	25483931	25485100	75.8807	-0.623478	0.0390828	2.15292e-58	1.35772e-56
chr4	25500361	25501750	210.511	-0.0571672	0.0216809	0.00785098	0.0149041
chr4	25524331	25525380	98.5651	-0.5188	0.0410732	1.07087e-37	2.8187e-36
chr4	25534881	25536220	189.194	0.0208491	0.0229439	0.359347	0.43997
chr4	25536711	25536770	5.60349	-0.0366189	0.0950427	0.648887	0.715856
chr4	25544681	25544770	8.88641	-0.203596	0.0896902	0.00971022	0.0180777
chr4	25552541	25553360	73.8133	-0.219639	0.0376672	2.31594e-09	1.05317e-08
chr4	25567141	25567360	11.9102	-0.309332	0.0858766	7.14445e-05	0.000191896
chr4	25575651	25576880	43.4362	-0.0501925	0.0430817	0.229148	0.300243
chr4	25577891	25579440	278.986	-0.284999	0.0217756	1.02949e-39	2.97463e-38
chr4	25581261	25581410	7.64833	-0.130157	0.0926392	0.101488	0.148243
chr4	25585591	25586560	86.6797	-0.20347	0.0350567	2.9685e-09	1.3361e-08
chr4	25587131	25588700	68.1084	0.132843	0.0377104	0.000303343	0.000741046
chr4	25592581	25593030	23.0225	-0.526357	0.0601354	2.27863e-19	2.27315e-18
chr4	25621131	25621900	38.1856	-0.149159	0.0458868	0.000742197	0.00170343
chr4	25624551	25625390	33.6225	-0.192336	0.0484103	3.54805e-05	9.95215e-05
chr4	25637611	25637620	4.42124	-0.129552	0.110685	0.145076	0.202422
chr4	25638881	25639490	38.7583	0.0956918	0.045258	0.0284616	0.0478354
chr4	25642311	25642520	9.42108	-0.313837	0.0919226	0.000139811	0.000360216
chr4	25651931	25652920	96.8617	-0.488696	0.0313051	7.20652e-56	4.13748e-54
chr4	25654761	25655900	36.0207	-0.292923	0.0516591	3.74731e-09	1.66894e-08
chr4	25663621	25664440	47.5134	-0.217582	0.0413931	6.36515e-08	2.49292e-07
chr4	25695641	25695760	10.0623	-0.0915204	0.079003	0.195212	0.261598
chr4	25702741	25703440	69.8876	0.120374	0.0333018	0.000227831	0.000567909
chr4	25710381	25710510	7.91461	-0.0916059	0.0918077	0.243864	0.316615
chr4	25725731	25725880	10.3757	-0.664926	0.0897951	1.0719e-14	7.68562e-14
chr4	25749331	25749690	13.007	-0.245952	0.0849204	0.00122688	0.00271099
chr4	25756341	25757150	64.3183	-0.264187	0.0355655	3.66892e-14	2.52164e-13
chr4	25767801	25768650	54.2685	0.0831813	0.0366094	0.0200671	0.0349316
chr4	25769431	25769440	4.37597	0.112524	0.108813	0.199784	0.266945
chr4	25792311	25792450	11.0274	-0.309344	0.0857429	6.937e-05	0.000186652
chr4	25795731	25796510	60.3565	-0.166072	0.042597	5.63676e-05	0.000153689
chr4	25800221	25800230	4.27068	0.00141466	0.103326	0.986117	0.989845
chr4	25810011	25811610	147.645	-0.315652	0.0268461	1.52988e-32	3.1624e-31
chr4	25813351	25814640	122.313	-0.174025	0.0296599	2.51862e-09	1.14163e-08
chr4	25816341	25816480	8.79627	-0.00628697	0.0805418	0.930077	0.947325
chr4	25821351	25822170	40.9182	-0.300562	0.0464854	2.70339e-11	1.47156e-10
chr4	25838721	25838740	4.87297	-0.0374839	0.0993401	0.649866	0.716743
chr4	25839331	25840280	66.0564	-0.0847232	0.036176	0.0165853	0.0293911
chr4	25842341	25842630	12.9145	0.0896768	0.0728842	0.176391	0.239911
chr4	25857561	25857600	5.26157	0.0311764	0.0955645	0.699015	0.759242
chr4	25859081	25864360	569.096	-0.0218395	0.0147626	0.137591	0.193351
chr4	25865691	25865840	9.80053	-0.100011	0.0835493	0.174245	0.23739
chr4	25884031	25884620	36.1259	-0.0628697	0.0480126	0.175795	0.239218
chr4	25886591	25886980	29.344	-0.671513	0.0560557	3.33897e-34	7.48842e-33
chr4	25889911	25892450	404.496	-0.185991	0.0263435	8.05724e-13	4.97581e-12
chr4	25896721	25898070	48.5549	-0.170872	0.0465069	0.000135324	0.000349349
chr4	25900711	25902070	133.648	0.186818	0.0264514	8.60541e-13	5.2999e-12
chr4	25902391	25902510	6.98651	0.0967449	0.09323	0.224821	0.295344
chr4	25903591	25904450	52.8488	0.0714687	0.0383936	0.0563098	0.0880238
chr4	25905111	25905270	9.95994	-0.183344	0.0843214	0.0141631	0.025459
chr4	25908421	25908910	28.9906	0.0959344	0.0515105	0.0510951	0.0807405
chr4	25913101	25914990	631.217	0.0730412	0.0132876	3.52505e-08	1.41942e-07
chr4	25915261	25916050	29.1555	0.195869	0.0527365	8.94103e-05	0.000236836
chr4	25919601	25919970	14.4129	-0.127767	0.072932	0.054074	0.0849284
chr4	25925511	25926960	144.636	0.148423	0.0241872	5.64598e-10	2.72274e-09
chr4	25927121	25929580	119.289	0.247523	0.0341578	1.03873e-13	6.89712e-13
chr4	25930921	25931070	9.29564	-0.192881	0.0884712	0.012962	0.0234881
chr4	25937871	25938220	15.6558	-0.258046	0.0767818	0.000237742	0.000590975
chr4	25938891	25939230	20.3444	0.0841862	0.0611297	0.141382	0.197941
chr4	25949361	25949650	14.3697	0.133226	0.0696175	0.0371525	0.0607358
chr4	25950501	25950800	16.2362	-0.202002	0.0687829	0.0014717	0.00320561
chr4	25953661	25954020	18.8069	-0.283326	0.0679961	8.55154e-06	2.60056e-05
chr4	25965831	25966800	54.9424	0.00748266	0.0421896	0.85511	0.887836
chr4	25970231	25971950	409.242	-0.330012	0.0221102	4.27098e-51	2.01401e-49
chr4	25986571	25987300	40.5083	-0.0330789	0.0461308	0.457409	0.537966
chr4	25988011	25988610	45.3514	0.302347	0.0414167	7.63052e-14	5.12071e-13
chr4	25991231	25992080	42.1332	-0.0286103	0.0444577	0.505708	0.584615
chr4	25993101	25994210	186.609	0.0455916	0.0254052	0.0695799	0.106306
chr4	26000641	26000810	11.4849	-0.308775	0.0870732	8.94601e-05	0.000236964
chr4	26015311	26015710	23.7536	-0.298201	0.0679467	2.80536e-06	9.07039e-06
chr4	26020131	26020460	22.8632	0.0116926	0.0584903	0.832491	0.869726
chr4	26022401	26022920	25.9239	-0.682458	0.0629153	1.58792e-28	2.69401e-27
chr4	26028821	26029340	36.8309	0.133713	0.0478028	0.00357293	0.0072507
chr4	26048631	26048790	7.87467	-0.133291	0.092377	0.0928499	0.137116
chr4	26058491	26059050	47.6167	0.464737	0.0431564	6.59227e-28	1.08097e-26
chr4	26061391	26061690	14.6253	0.29977	0.0778686	2.67921e-05	7.63918e-05
chr4	26069331	26069630	18.9207	0.0543363	0.0613927	0.345293	0.425407
chr4	26074481	26075360	64.5699	0.020998	0.0345589	0.535725	0.612984
chr4	26081991	26082450	47.9935	0.0581961	0.0394732	0.130199	0.184193
chr4	26152171	26152460	26.6042	0.118996	0.0556862	0.0239482	0.0409806
chr4	26161181	26161830	39.5352	0.160957	0.0461402	0.000293608	0.000718925
chr4	26171521	26172710	148.603	-0.503784	0.0251022	1.55916e-90	2.95305e-88
chr4	26221891	26221900	4.38851	-0.0581038	0.107918	0.499725	0.578905
chr4	26235531	26236090	38.4721	-0.0584998	0.045981	0.196643	0.263236
chr4	26238201	26240060	304.069	-0.289732	0.0199352	1.99774e-48	8.41238e-47
chr4	26248801	26248940	11.6098	0.0422203	0.0751631	0.535544	0.61283
chr4	26288481	26288960	20.7068	-0.146469	0.0612992	0.0106578	0.0196695
chr4	26298091	26298810	50.7035	-0.171054	0.0484127	0.000213317	0.000534172
chr4	26318781	26322860	1910.64	-0.0333925	0.00902714	0.000212043	0.000531213
chr4	26325301	26325640	23.0896	0.160866	0.056417	0.0025863	0.00539261
chr4	26327081	26327170	8.17453	-0.141552	0.0901307	0.0698359	0.106646
chr4	26330091	26331180	41.5279	0.0663527	0.0437112	0.116858	0.167711
chr4	26342451	26343230	28.6918	-0.183515	0.0530182	0.000280618	0.000689325
chr4	26356301	26356320	4.89759	-0.099259	0.10351	0.243415	0.316118
chr4	26368831	26370120	108.626	-0.0959695	0.0302199	0.00124384	0.00274565
chr4	26372331	26373570	46.8307	0.466413	0.0409683	6.97552e-31	1.33273e-29
chr4	26384971	26385000	4.16847	0.203783	0.125425	0.0388143	0.0631745
chr4	26406651	26406890	12.4646	-0.167702	0.0809204	0.0201913	0.0351238
chr4	26410551	26411130	27.3159	0.0514585	0.0511563	0.293299	0.370586
chr4	26412761	26413170	18.5757	-0.908096	0.0776631	5.36134e-33	1.1338e-31
chr4	26423921	26425050	120.911	-0.0303632	0.0256072	0.230607	0.301864
chr4	26433131	26433350	14.0629	0.0175233	0.0708343	0.787415	0.833236
chr4	26441051	26441370	13.4222	-0.0646268	0.0725682	0.328165	0.407605
chr4	26458371	26458380	4.73609	0.022269	0.0987114	0.785986	0.832036
chr4	26459161	26459470	18.5368	-0.0364541	0.0642729	0.542197	0.618938
chr4	26489091	26491340	154.079	-0.375445	0.0269634	4.8915e-45	1.78692e-43
chr4	26529131	26529810	31.6177	0.15969	0.0509523	0.00116394	0.00258242
chr4	26568801	26568870	6.30038	0.0531253	0.0971727	0.514084	0.592469
chr4	26576551	26576720	10.7786	-0.590376	0.0891485	3.19868e-12	1.87896e-11
chr4	26583461	26584850	362.669	0.00759893	0.0158335	0.630035	0.699032
chr4	26719951	26720150	9.90091	-0.120119	0.0863537	0.111629	0.161103
chr4	26726061	26726270	20.9815	0.0856319	0.0593753	0.125189	0.178072
chr4	26740881	26742520	338.308	-0.00897834	0.0162773	0.579659	0.653625
chr4	26753621	26753880	16.6555	-0.358449	0.0727366	1.5344e-07	5.75857e-07
chr4	26772231	26773080	48.8171	0.0440404	0.0413154	0.270091	0.345492
chr4	26779491	26780180	50.6303	0.299751	0.0439579	1.33685e-12	8.11396e-12
chr4	26785141	26788780	808.398	-0.0191603	0.0151265	0.24082	0.31326
chr4	26802941	26804230	137.232	0.055818	0.0250098	0.0241471	0.0412881
chr4	26806321	26806800	21.6818	0.119922	0.0648921	0.046238	0.0738726
chr4	26812201	26812650	24.1515	-0.427229	0.0592592	8.28391e-14	5.54321e-13
chr4	26813611	26814460	43.4858	0.160466	0.0427706	0.000106647	0.000279452
chr4	26815321	26816280	59.7029	0.331977	0.0382485	9.23597e-19	8.85398e-18
chr4	26836501	26837010	31.1339	-0.0942903	0.0502787	0.05296	0.0833602
chr4	26838591	26838690	7.93877	-0.0080215	0.0838379	0.913253	0.934435
chr4	26839371	26840190	94.1173	-0.0533737	0.0295321	0.0666	0.102244
chr4	26854781	26855020	10.8277	-0.372211	0.0883151	4.94611e-06	1.54974e-05
chr4	26856961	26865450	1665.61	-0.0213924	0.0108027	0.0472358	0.0753077
chr4	26867771	26868680	52.5301	-0.123709	0.0414381	0.00207322	0.00440043
chr4	26869251	26869270	4.85528	0.0696334	0.101584	0.406291	0.487431
chr4	26869381	26869430	5.2111	0.093035	0.100985	0.267792	0.342963
chr4	26871681	26871920	19.6244	-0.244568	0.0640334	4.64417e-05	0.000128185
chr4	26873801	26874340	15.5089	0.0440381	0.0716526	0.501356	0.580448
chr4	26883811	26883820	4.52123	-0.0224801	0.101093	0.787682	0.833442
chr4	26884091	26884770	20.0975	-0.103715	0.0625678	0.0757478	0.11461
chr4	26900151	26900210	6.06886	-0.0862464	0.0992529	0.297041	0.374551
chr4	26900811	26900930	8.22126	-0.202638	0.0911951	0.0109884	0.0202251
chr4	26909601	26909610	4.44538	-0.101061	0.111008	0.252877	0.326617
chr4	26911471	26911620	8.61301	-0.23652	0.0963946	0.00466753	0.00926604
chr4	26912211	26912320	8.09948	-0.0522514	0.0864582	0.496382	0.575675
chr4	26912781	26913090	20.3629	0.0805131	0.0598082	0.151434	0.210091
chr4	26913901	26914100	9.9778	-0.269985	0.0895011	0.000742808	0.00170465
chr4	26915871	26916590	23.215	0.197595	0.0577874	0.000298246	0.000729475
chr4	26930911	26931960	79.1611	0.0138511	0.0317389	0.657465	0.723362
chr4	26936701	26937440	23.8288	0.249907	0.0630512	2.46447e-05	7.06462e-05
chr4	26939981	26941480	177.028	-0.120891	0.0240073	3.59161e-07	1.29236e-06
chr4	26943051	26943060	4.65063	-0.0348498	0.101877	0.676176	0.739632
chr4	26959071	26959370	12.7627	-0.216656	0.0788277	0.00237146	0.00497911
chr4	26959891	26959960	6.42714	-0.218587	0.106429	0.0142793	0.0256433
chr4	26962611	26962620	4.21559	0.127018	0.113557	0.157969	0.218006
chr4	26964111	26965300	64.1467	-0.0689201	0.0356257	0.0480299	0.0764386
chr4	26975751	26975940	9.58686	-0.147311	0.0857525	0.0505251	0.079949
chr4	26983721	26984170	15.9306	-0.101075	0.0657466	0.0970172	0.142518
chr4	26984631	26985330	31.6328	0.0139322	0.0486653	0.766336	0.815688
chr4	26987081	26987150	5.62472	-0.106691	0.100541	0.201958	0.269441
chr4	26991781	26995000	434.648	-0.115762	0.0162649	8.52478e-13	5.25343e-12
chr4	27001581	27001600	4.65908	-0.0662539	0.103006	0.431665	0.512772
chr4	27003791	27003810	4.66398	0.0589314	0.103722	0.484783	0.564563
chr4	27004951	27006480	38.2793	-0.0886174	0.0448538	0.0407635	0.0659931
chr4	27008841	27008950	9.71344	0.325138	0.0902953	6.659e-05	0.000179674
chr4	27009611	27010920	79.9392	0.232419	0.033643	1.97453e-12	1.18203e-11
chr4	27016511	27016950	18.8671	-0.271444	0.0662989	1.25719e-05	3.74079e-05
chr4	27024721	27025120	34.3558	-0.00294962	0.0457497	0.94657	0.959762
chr4	27027311	27027330	4.91338	0.0322401	0.0990951	0.695724	0.756406
chr4	27028541	27028610	6.34047	0.00834472	0.0914373	0.915278	0.936091
chr4	27031601	27031790	8.3856	-0.0949273	0.0911994	0.225037	0.295591
chr4	27047981	27049240	70.8408	0.167415	0.0346811	8.22687e-07	2.83655e-06
chr4	27055281	27055540	16.7618	-0.0727957	0.0700283	0.256308	0.330401
chr4	27083941	27085970	175.706	0.156586	0.0224866	2.14751e-12	1.28211e-11
chr4	27088461	27088530	6.40769	0.00877784	0.0920474	0.911821	0.933303
chr4	27090501	27091160	22.4167	-0.624429	0.0690163	1.10166e-20	1.19141e-19
chr4	27094411	27095580	94.3178	-0.173132	0.034208	2.34986e-07	8.63408e-07
chr4	27096331	27097770	62.7482	0.279286	0.0379195	5.43094e-14	3.6903e-13
chr4	27121221	27122110	24.4737	0.13522	0.05765	0.0128382	0.0232826
chr4	27122691	27124590	724.318	-0.0829389	0.0138813	2.01597e-09	9.21745e-09
chr4	27126981	27127160	8.22542	-0.433916	0.0989991	1.56812e-06	5.23061e-06
chr4	27129331	27129470	8.14174	-0.113878	0.0916231	0.148169	0.20611
chr4	27129851	27130020	8.92422	-0.646608	0.110146	3.05312e-10	1.51095e-09
chr4	27146561	27146630	6.71536	-0.0969543	0.0943382	0.227205	0.298028
chr4	27149381	27150530	207.035	-0.153274	0.0225897	7.51401e-12	4.28647e-11
chr4	27154691	27155130	34.9939	-0.414026	0.0508099	5.53754e-17	4.70527e-16
chr4	27161271	27161880	38.166	-0.191686	0.0455371	1.28576e-05	3.82159e-05
chr4	27176291	27177250	65.5378	0.635035	0.0379884	8.35749e-64	6.4277e-62
chr4	27178211	27178440	14.1625	0.168162	0.0764728	0.0149233	0.0266899
chr4	27200911	27201170	10.4873	0.0644992	0.0798596	0.365232	0.445954
chr4	27206011	27206660	34.5987	-0.214629	0.0500142	7.65206e-06	2.34053e-05
chr4	27217221	27218050	58.3905	0.446041	0.0420524	3.84424e-27	6.05031e-26
chr4	27239611	27240040	22.3364	-0.388314	0.0596141	1.26914e-11	7.10709e-11
chr4	27254221	27254230	4.39653	0.0741139	0.103541	0.382536	0.463553
chr4	27278561	27279100	36.5448	0.0392583	0.0463681	0.380366	0.461358
chr4	27308461	27308810	16.1268	-0.0419848	0.0706303	0.516113	0.594427
chr4	27318571	27319390	46.2741	0.621717	0.0432738	8.09892e-48	3.31563e-46
chr4	27343461	27344170	24.5217	-0.287641	0.060367	5.18662e-07	1.83116e-06
chr4	27350241	27350330	6.52366	-0.274669	0.111743	0.00351324	0.00714008
chr4	27357441	27357800	14.5363	-0.00693805	0.0667655	0.910343	0.932117
chr4	27360141	27361650	292.08	-0.32046	0.0194603	1.37606e-61	9.80443e-60
chr4	27365541	27365700	9.5258	-0.416243	0.0942367	1.39776e-06	4.69279e-06
chr4	27474411	27474730	13.4883	-0.414235	0.0836097	1.08907e-07	4.15627e-07
chr4	27549691	27549790	6.55376	0.0758707	0.0969422	0.351312	0.431713
chr4	27592671	27593050	26.0849	0.0574455	0.0612561	0.316525	0.395347
chr4	27594971	27595610	31.2998	0.182364	0.0526446	0.000279596	0.000686998
chr4	27662431	27662740	22.5873	-0.170063	0.0615476	0.00249746	0.00522192
chr4	27667101	27667200	8.5522	0.215334	0.0926558	0.00771331	0.0146664
chr4	27684451	27684960	38.4571	0.0175543	0.043574	0.677936	0.741134
chr4	27692221	27692520	26.8487	0.268717	0.0539405	2.26345e-07	8.33312e-07
chr4	27702701	27703090	18.1761	-0.390557	0.0701271	4.60815e-09	2.03488e-08
chr4	27703211	27703220	4.41495	-0.145186	0.11391	0.110112	0.159206
chr4	27710131	27710810	76.174	-0.224432	0.0349953	5.91261e-11	3.12174e-10
chr4	27813431	27813610	8.81859	0.00288042	0.0838747	0.968806	0.976591
chr4	27836661	27836780	8.56933	0.172587	0.0961265	0.035453	0.0582498
chr4	27861401	27861820	31.5298	0.322689	0.052419	1.81043e-10	9.15436e-10
chr4	27890861	27890880	4.64162	-0.14092	0.112438	0.117622	0.168685
chr4	27916511	27918130	239.915	-0.030426	0.0189745	0.106656	0.15486
chr4	27924161	27925120	65.7016	0.37763	0.0376435	1.98823e-24	2.67781e-23
chr4	27986581	27986720	9.4971	0.154957	0.0915011	0.0495425	0.0785745
chr4	28003581	28004240	21.1172	-0.221678	0.0672284	0.000384626	0.000924624
chr4	28225211	28225250	6.22286	0.0579094	0.0935818	0.466629	0.546874
chr4	28250841	28251010	9.51431	-0.0453036	0.080284	0.526437	0.604314
chr4	28278141	28278160	5.22262	-0.109955	0.103851	0.197989	0.264802
chr4	28354661	28355360	62.7309	-0.16318	0.0386449	1.44026e-05	4.25627e-05
chr4	28365921	28366740	52.0657	0.022627	0.0406715	0.567431	0.64237
chr4	28443941	28443990	5.68279	0.0317543	0.0967587	0.695865	0.756526
chr4	28462931	28463630	65.7162	0.151567	0.0394136	7.57559e-05	0.000202695
chr4	28489081	28489240	7.68899	0.000788269	0.0906008	0.992596	0.994483
chr4	28490371	28490930	26.487	0.509751	0.0589378	6.11555e-19	5.92723e-18
chr4	28523701	28523860	10.9838	-0.448223	0.092518	1.53166e-07	5.74898e-07
chr4	28559061	28559310	17.121	-0.397162	0.0727578	7.57046e-09	3.27034e-08
chr4	28686741	28686970	18.0506	0.195758	0.068931	0.00208514	0.00442365
chr4	28702801	28702810	4.10554	-0.0410958	0.106149	0.629885	0.698902
chr4	28922021	28922230	8.70006	-0.610971	0.0990525	6.10906e-11	3.22132e-10
chr4	28922791	28923050	16.7164	-0.601899	0.0697991	6.24899e-19	6.05248e-18
chr4	28925501	28926660	105.903	0.135158	0.0309839	9.00012e-06	2.72917e-05
chr4	29002181	29002510	19.9312	-0.296184	0.065194	1.4489e-06	4.85364e-06
chr4	29046211	29046940	38.5041	-0.0537683	0.0470896	0.235456	0.307291
chr4	29153741	29153890	8.6314	-0.34154	0.0948677	6.17315e-05	0.000167338
chr4	29424171	29424420	14.5919	0.221326	0.0803154	0.00223776	0.00471955
chr4	29581061	29581890	69.9617	-0.343863	0.0352698	3.92674e-23	4.92032e-22
chr4	29619181	29619460	16.1614	0.0298402	0.0664314	0.628514	0.697704
chr4	29805341	29806640	107.973	0.477726	0.0363254	1.63075e-40	4.89918e-39
chr4	29818021	29818100	7.73384	0.326595	0.101789	0.000271189	0.000667806
chr4	29853901	29854380	22.2292	0.0606086	0.0666187	0.324833	0.404064
chr4	29970771	29970870	9.54786	0.216702	0.0881533	0.00541027	0.0106081
chr4	30068201	30068540	24.634	0.395423	0.0566781	5.20164e-13	3.26293e-12
chr4	30084541	30084970	29.4546	0.271726	0.0557875	3.78897e-07	1.35935e-06
chr4	30116251	30116900	34.9228	0.645838	0.0570574	7.95515e-31	1.51536e-29
chr4	30117421	30117860	22.5045	0.444314	0.0622911	1.39095e-13	9.13943e-13
chr4	30157211	30157430	15.095	-0.288922	0.0747848	2.94296e-05	8.34578e-05
chr4	30256271	30256740	20.7867	0.0681147	0.061606	0.237954	0.310062
chr4	30380491	30380680	23.766	0.215484	0.0558648	4.9163e-05	0.00013521
chr4	30599981	30600770	56.5153	0.595732	0.0431914	2.60217e-44	9.22068e-43
chr4	30714441	30714860	33.7663	0.160682	0.047001	0.000379255	0.000912642
chr4	30716021	30722970	1970.69	0.0318023	0.0117251	0.0065558	0.0126434
chr4	30723641	30724840	30.5071	0.303245	0.062039	2.48101e-07	9.08982e-07
chr4	30767271	30767690	18.3731	0.143652	0.0647967	0.0169934	0.0300439
chr4	30771291	30771500	14.4648	-0.367309	0.0815335	1.11248e-06	3.78061e-06
chr4	30779871	30780000	9.75264	0.030925	0.0811857	0.668431	0.732882
chr4	30792671	30792910	15.3145	-0.0255247	0.0690624	0.687882	0.749497
chr4	30793491	30793500	4.70201	0.0759954	0.104529	0.372724	0.453564
chr4	30793891	30793950	5.81759	0.0655188	0.098187	0.425427	0.506612
chr4	30836851	30837610	97.5245	0.00860879	0.0289173	0.762649	0.812616
chr4	30840021	30840790	30.3894	0.152743	0.0566792	0.004328	0.00864707
chr4	30847061	30847550	36.3092	-0.0907282	0.0461137	0.0410822	0.066451
chr4	30848521	30848700	10.0451	-0.349396	0.0895304	1.78975e-05	5.22471e-05
chr4	30863941	30864190	12.7794	0.0822269	0.0727014	0.21435	0.28355
chr4	30968831	30969260	22.1319	-0.380519	0.0600279	4.56982e-11	2.44021e-10
chr4	31002281	31002400	9.64728	-0.0598416	0.0815969	0.408727	0.489832
chr4	31020551	31020820	11.6031	-0.0644877	0.0769014	0.366763	0.447488
chr4	31041431	31041720	19.3404	0.0663534	0.0629975	0.259089	0.333425
chr4	31048281	31049050	45.729	-0.016498	0.040819	0.677563	0.740834
chr4	31058751	31058920	9.51007	-0.0371733	0.0828088	0.610881	0.681937
chr4	31104171	31104970	45.4867	0.0433551	0.0403955	0.270118	0.345521
chr4	31112551	31112990	27.178	-0.350844	0.0553111	4.59205e-11	2.45162e-10
chr4	31114621	31115150	44.139	0.109125	0.0410396	0.00615234	0.0119262
chr4	31122251	31122490	9.34399	-0.209079	0.0956577	0.0112523	0.0206654
chr4	31149141	31149300	7.94628	-0.581722	0.102023	1.11638e-09	5.23374e-09
chr4	31160221	31160540	20.3576	0.15663	0.0675786	0.011955	0.0218305
chr4	31235831	31236990	101.406	-0.220973	0.0290785	1.28568e-14	9.16539e-14
chr4	31306981	31307430	33.4787	-0.193296	0.050312	5.99357e-05	0.00016279
chr4	31370931	31371250	23.8574	0.162942	0.0579595	0.00285328	0.00590061
chr4	31402831	31403280	26.3526	0.18089	0.0532798	0.000364899	0.000880294
chr4	31403501	31404580	65.2686	0.205255	0.0395575	1.12229e-07	4.27613e-07
chr4	31408111	31408690	61.4806	0.130612	0.036283	0.000228763	0.000570044
chr4	31429721	31429820	9.86456	0.0943693	0.0801093	0.186949	0.252068
chr4	31458931	31459180	12.406	-0.448932	0.0845351	1.49245e-08	6.24966e-08
chr4	31518891	31518970	5.67792	0.0740864	0.100395	0.375324	0.456199
chr4	31529661	31529930	13.7481	-0.0508517	0.0734239	0.445383	0.526253
chr4	31539091	31540070	60.2753	0.326506	0.0382647	3.39695e-18	3.1398e-17
chr4	31549031	31549060	5.7322	0.0619775	0.0950169	0.441159	0.522122
chr4	31674451	31674590	12.3765	0.199581	0.0802006	0.00570386	0.0111343
chr4	31760581	31760780	9.80153	0.277397	0.0897308	0.000537991	0.00126215
chr4	31803581	31803660	6.571	-0.126588	0.105021	0.14179	0.198433
chr4	31902521	31903010	26.1068	0.113719	0.056179	0.0322858	0.0535819
chr4	31932931	31932970	5.6041	-0.199215	0.108532	0.026573	0.0449858
chr4	31974241	31975640	322.781	0.416648	0.0240352	3.36394e-68	3.02446e-66
chr4	31996341	31996890	19.3462	0.227958	0.0745147	0.000825896	0.00188095
chr4	32008811	32009390	30.44	-0.421492	0.055667	5.27144e-15	3.87857e-14
chr4	32010391	32010540	9.94001	0.251686	0.0895483	0.0015329	0.0033284
chr4	32026081	32026330	12.6449	-0.0980872	0.0752644	0.149179	0.207354
chr4	32106981	32107120	8.31488	0.0344481	0.0874643	0.650072	0.716891
chr4	32117881	32117940	7.24972	0.162705	0.0944177	0.0446839	0.0716487
chr4	32140481	32141280	75.7244	0.222244	0.0370592	8.46683e-10	4.01522e-09
chr4	32147871	32148500	47.6237	-0.393521	0.041731	7.12882e-22	8.30021e-21
chr4	32226381	32226390	3.56778	-0.00208246	0.109237	0.978182	0.983775
chr4	32485621	32486740	107.317	-0.204363	0.0286085	4.39886e-13	2.77766e-12
chr4	32519031	32519400	25.3802	0.0238844	0.0535137	0.639814	0.707827
chr4	32558381	32558610	14.3987	0.115161	0.0722352	0.0804492	0.120901
chr4	32560471	32560520	5.59404	-0.128961	0.105814	0.136149	0.191567
chr4	32631851	32632250	52.4242	0.134183	0.0380272	0.000293853	0.000719495
chr4	32745571	32745600	5.03694	0.13335	0.1068	0.125195	0.178079
chr4	32771571	32771780	14.5489	-0.313346	0.0815944	2.71348e-05	7.72922e-05
chr4	32775021	32775310	21.5994	0.462144	0.0611729	5.56087e-15	4.08472e-14
chr4	32788331	32789760	198.5	0.0911106	0.0213457	1.69696e-05	4.96802e-05
chr4	32790791	32791150	16.1999	-0.00567261	0.0699415	0.929403	0.946806
chr4	32804741	32804890	8.37895	0.085477	0.0876707	0.264367	0.339203
chr4	32847601	32847710	10.3812	0.0206578	0.0780279	0.768672	0.817543
chr4	32930121	32930830	32.7563	0.104461	0.0504776	0.0304651	0.0508604
chr4	32932261	32932620	18.9704	-0.0372443	0.0654326	0.53969	0.616677
chr4	33013411	33013510	7.4975	0.616223	0.101856	1.34137e-10	6.8623e-10
chr4	33045341	33045420	5.97122	0.00343045	0.0934193	0.965724	0.97426
chr4	33060801	33061390	57.4131	0.249423	0.0370892	6.32901e-12	3.63271e-11
chr4	33073991	33074000	4.03134	-0.326644	0.135761	0.0029036	0.00599669
chr4	33079741	33081230	166.66	0.0240236	0.0240725	0.313863	0.392529
chr4	33089981	33090040	6.2167	0.0162543	0.09122	0.835736	0.872411
chr4	33160291	33160380	7.75015	0.384581	0.0997915	1.87909e-05	5.46927e-05
chr4	33265331	33266030	21.8251	0.0245667	0.0578748	0.661521	0.7269
chr4	33296671	33297570	48.4702	0.376196	0.0456981	3.30706e-17	2.85035e-16
chr4	33302251	33302630	20.8278	0.349143	0.0663433	2.79642e-08	1.13837e-07
chr4	33367401	33367640	16.4915	0.698445	0.073905	2.72495e-22	3.24864e-21
chr4	33369241	33370050	133.657	0.226229	0.0266703	9.02627e-18	8.10732e-17
chr4	33425961	33426160	11.7317	-0.0454357	0.0764462	0.509904	0.588603
chr4	33437461	33438070	49.5837	0.163704	0.0407936	3.59229e-05	0.000100692
chr4	33625631	33626630	84.32	0.00307285	0.0341241	0.927255	0.945238
chr4	33628191	33628870	68.0115	0.0641628	0.0330666	0.0481491	0.0766071
chr4	33722441	33723640	88.9559	0.587305	0.0312452	8.70666e-80	1.17881e-77
chr4	33724571	33725710	191.869	0.844043	0.0318443	2.62395e-156	2.93668e-153
chr4	33747061	33747480	21.9219	0.68525	0.0652259	6.83169e-27	1.06002e-25
chr4	33884911	33885450	30.2248	0.102589	0.0525298	0.0403176	0.0653535
chr4	34066311	34066460	7.23248	-0.212724	0.0988976	0.0120759	0.0220328
chr4	34076731	34076890	8.82702	-0.238049	0.0933357	0.00358244	0.00726854
chr4	34324091	34324100	4.39429	0.0431699	0.102791	0.607591	0.678964
chr4	34365911	34366280	22.6806	-0.278439	0.0620981	2.10273e-06	6.90587e-06
chr4	34566341	34566390	5.08021	-0.713177	0.131244	3.77854e-09	1.68237e-08
chr4	34576521	34576550	5.54735	-0.244052	0.115628	0.0103342	0.0191275
chr4	34619391	34620130	61.5706	0.112347	0.0368608	0.00179102	0.00384302
chr4	34636731	34636900	10.4702	-0.752347	0.0994641	2.42824e-15	1.83407e-14
chr4	34718351	34718870	31.1876	0.435995	0.0545763	1.95284e-16	1.59698e-15
chr4	34720711	34720830	11.3122	0.0568132	0.0765487	0.429665	0.510801
chr4	34877721	34877790	6.1345	-0.0732402	0.0970756	0.369362	0.450143
chr4	34950981	34951200	12.1923	-0.284328	0.0836715	0.000177316	0.000449454
chr4	34964181	34965360	169.335	0.0384201	0.0225491	0.0858819	0.128059
chr4	35021421	35021450	4.69634	-0.150557	0.112667	0.0955085	0.140572
chr4	35182681	35182770	8.36293	0.113454	0.0889578	0.141158	0.197671
chr4	35216431	35217140	48.8313	0.0584509	0.0409346	0.142058	0.198753
chr4	35228141	35228940	63.9198	-0.253534	0.040095	8.78736e-11	4.56998e-10
chr4	35246621	35246730	8.67052	-0.399675	0.0965265	5.15398e-06	1.61144e-05
chr4	35407801	35407890	7.38886	0.280825	0.0982078	0.00101336	0.00227369
chr4	35440621	35440630	4.07384	0.140915	0.115965	0.124294	0.176955
chr4	35463681	35463760	6.39515	0.0201476	0.0915765	0.796887	0.840766
chr4	35465121	35465580	29.6732	0.242586	0.0552499	4.08861e-06	1.29557e-05
chr4	35689431	35690510	104.426	-0.588122	0.0383186	1.76928e-54	9.56232e-53
chr4	35734571	35734770	10.0648	-0.205197	0.0918745	0.0102353	0.0189621
chr4	35760721	35761420	37.0889	0.339342	0.0610979	5.315e-09	2.33136e-08
chr4	35908761	35908860	8.23163	0.163463	0.090767	0.0380655	0.0620754
chr4	35934101	35934650	22.7479	0.348378	0.0610088	2.2489e-09	1.02385e-08
chr4	35963981	35964280	14.7719	-0.217441	0.0734324	0.00122977	0.00271704
chr4	36025391	36025480	7.42937	-0.0307689	0.0893047	0.689344	0.750758
chr4	36026231	36026730	26.8066	0.336047	0.0569405	7.8617e-10	3.74019e-09
chr4	36087881	36089290	146.607	-0.0745503	0.0247406	0.00231894	0.0048777
chr4	36138411	36138480	5.90991	-0.0186627	0.0969577	0.818113	0.858213
chr4	36141801	36142150	20.4869	-0.0238657	0.0607602	0.676249	0.739695
chr4	36165051	36165820	25.5669	0.195907	0.060055	0.00051852	0.00121967
chr4	36167841	36168840	39.3094	0.304535	0.046499	1.5e-11	8.35102e-11
chr4	36172081	36175480	486.33	0.0699333	0.0157075	7.77801e-06	2.37665e-05
chr4	36183791	36183900	8.15077	-0.308663	0.10144	0.000504241	0.00118844
chr4	36187711	36188330	27.1748	0.0463291	0.0528766	0.358508	0.439073
chr4	36190731	36191280	35.194	0.557212	0.0469705	1.98222e-33	4.28501e-32
chr4	36208511	36208720	12.7287	0.186705	0.0839605	0.0121751	0.0221962
chr4	36210031	36210290	9.61379	0.28666	0.0916723	0.000445558	0.00106012
chr4	36213491	36214630	125.215	0.00810041	0.0276825	0.767068	0.816242
chr4	36225271	36225360	5.12989	-0.0736371	0.102076	0.3803	0.461284
chr4	36225471	36225780	15.6764	-0.289012	0.0705022	1.11108e-05	3.32919e-05
chr4	36241511	36245370	457.198	-0.0594556	0.015913	0.000174804	0.00044351
chr4	36255671	36257150	108.701	0.0171547	0.0308295	0.571904	0.646518
chr4	36268981	36270080	41.2306	0.214421	0.0436514	3.97187e-07	1.4218e-06
chr4	36280221	36281650	82.0885	-0.0710042	0.0331307	0.0289585	0.0485853
chr4	36283331	36284940	288.375	-0.00630534	0.0185911	0.732965	0.78788
chr4	36292531	36293090	25.9846	0.150739	0.0537012	0.00314738	0.00645821
chr4	36326581	36326640	5.98979	-0.0250061	0.0941376	0.753756	0.805477
chr4	36326821	36326830	4.32759	-0.0540177	0.104719	0.524761	0.602799
chr4	36332681	36332710	5.01316	-0.0484126	0.0990001	0.557017	0.632738
chr4	36348771	36348910	9.81199	-0.0488573	0.0809218	0.54153	0.618304
chr4	36349671	36351550	98.2245	-0.118446	0.0303268	7.1555e-05	0.000192177
chr4	36353651	36354740	54.6051	-0.0645079	0.037137	0.0754104	0.114156
chr4	36391441	36391640	11.065	-0.550825	0.0889099	5.69527e-11	3.01161e-10
chr4	36392241	36392280	5.57941	-0.0206962	0.0963872	0.796107	0.840113
chr4	36399911	36400040	11.054	0.0665702	0.0823241	0.3654	0.446117
chr4	36602051	36602090	5.31524	-0.0177743	0.0958689	0.826395	0.864884
chr4	36664541	36664600	5.84066	-0.0420447	0.0958486	0.601798	0.673732
chr4	36676241	36677380	92.8095	0.13799	0.0304137	3.98722e-06	1.2651e-05
chr4	36712171	36712460	16.8211	0.135757	0.069415	0.0330457	0.0547014
chr4	36740621	36741410	51.6014	-0.191912	0.0403674	1.01306e-06	3.45706e-06
chr4	36757121	36758520	113.479	0.518895	0.0409333	7.03306e-38	1.87122e-36
chr4	36944301	36944860	31.7539	0.401372	0.0587291	1.26552e-12	7.69185e-12
chr4	36961511	36961710	14.7471	0.372969	0.0799753	5.24413e-07	1.85036e-06
chr4	36978211	36978830	24.2873	-0.145116	0.0584661	0.00832215	0.0157203
chr4	36999311	36999600	16.7581	-0.134247	0.0687835	0.0337704	0.0557816
chr4	37002901	37003040	8.50189	-0.434617	0.101451	2.36129e-06	7.70705e-06
chr4	37054501	37055260	63.2109	0.312795	0.0377935	3.19674e-17	2.75899e-16
chr4	37058031	37059560	95.1629	0.35124	0.0338625	7.00329e-26	1.02692e-24
chr4	37092871	37092970	6.49668	-0.0996025	0.100152	0.234003	0.305634
chr4	37133131	37133250	8.45684	0.266014	0.0993265	0.00205446	0.00436318
chr4	37157551	37158170	33.4216	0.436199	0.0545432	1.86029e-16	1.5244e-15
chr4	37219251	37219520	13.782	-0.0144224	0.0737751	0.829364	0.867275
chr4	37242541	37245900	233.414	-0.100904	0.0266283	0.000122382	0.000317886
chr4	37247061	37247070	3.2421	-0.0151922	0.109068	0.860752	0.892462
chr4	37268481	37268520	6.39807	-0.117191	0.0960006	0.149733	0.208048
chr4	37322171	37322370	9.64975	-0.0684681	0.0817729	0.345126	0.425242
chr4	37359361	37359540	11.6192	-0.266971	0.0806949	0.00027347	0.00067305
chr4	37383721	37383900	16.7364	0.0780882	0.0635475	0.187434	0.25264
chr4	37389501	37390400	48.5782	0.406409	0.0416127	2.61736e-23	3.308e-22
chr4	37392061	37393950	519.673	0.113246	0.0137506	1.40777e-16	1.16366e-15
chr4	37397101	37398420	229.407	0.0300987	0.0197667	0.125395	0.178338
chr4	37400371	37400940	17.281	-0.144684	0.0656681	0.0174805	0.030825
chr4	37415781	37416240	38.7469	0.038757	0.0551733	0.458396	0.538881
chr4	37428091	37428440	18.2115	-0.398813	0.0721992	5.19971e-09	2.283e-08
chr4	37452661	37454540	225.202	0.0815523	0.020988	9.03924e-05	0.000239291
chr4	37540111	37541650	191.866	-0.345213	0.0225398	1.21885e-53	6.36203e-52
chr4	37548941	37549640	47.0222	0.0781097	0.0440485	0.0665448	0.102164
chr4	37561491	37561510	4.0205	-0.0511712	0.108096	0.553955	0.62985
chr4	37561661	37562250	57.1979	-0.306678	0.0387962	6.86634e-16	5.39423e-15
chr4	37566651	37567530	37.6043	0.13401	0.0473719	0.00337049	0.00687394
chr4	37602771	37603860	85.5146	0.184648	0.0308495	1.16584e-09	5.45716e-09
chr4	37604131	37604800	22.1954	0.112855	0.0597367	0.0441788	0.0709127
chr4	37648181	37648520	30.8546	-0.0480104	0.0514472	0.328626	0.408087
chr4	37653741	37654050	16.8248	0.0515561	0.0692259	0.418868	0.500032
chr4	37661751	37663570	120.653	-0.139598	0.0274684	2.58317e-07	9.44703e-07
chr4	37664871	37666000	47.5652	-0.317112	0.0476721	6.56054e-12	3.76047e-11
chr4	37666721	37666990	12.3748	-0.266554	0.0838219	0.00042043	0.00100447
chr4	37669631	37669930	10.6076	-0.140712	0.0826003	0.0545408	0.0855773
chr4	37673651	37674990	104.728	-0.1885	0.0308692	5.27336e-10	2.55061e-09
chr4	37683081	37683090	4.5552	-0.0817368	0.105161	0.339191	0.419119
chr4	37684881	37687850	2066.65	-0.0605784	0.00872015	3.51731e-12	2.05862e-11
chr4	37689551	37690190	32.3349	-0.0351741	0.0469502	0.436992	0.518022
chr4	37697001	37697110	12.0865	0.209817	0.0809903	0.00392199	0.00789934
chr4	37717731	37717830	6.18203	0.0648583	0.0963652	0.424228	0.505355
chr4	37726741	37726960	13.4507	-0.276972	0.0820812	0.000203117	0.000510365
chr4	37729011	37729860	64.7671	-0.811388	0.041658	8.09103e-86	1.34089e-83
chr4	37730621	37730720	6.73123	-0.108573	0.0961526	0.181906	0.246319
chr4	37762751	37763060	17.3515	0.751765	0.0699232	4.87956e-28	8.04949e-27
chr4	37767271	37768020	69.8351	0.439184	0.0339386	4.09859e-39	1.15088e-37
chr4	37780901	37781060	13.1451	-0.0495826	0.0735092	0.457925	0.53843
chr4	37793711	37794160	18.8238	0.165435	0.068825	0.0090256	0.0169181
chr4	37802091	37802480	65.1189	-0.0343195	0.0332346	0.292898	0.370144
chr4	37803541	37803620	7.7514	-0.0271839	0.0911312	0.727585	0.783352
chr4	37825571	37828040	542.526	-0.137124	0.0132159	2.28695e-25	3.26134e-24
chr4	37889751	37892070	321.536	0.0897324	0.0174346	2.28481e-07	8.40726e-07
chr4	37908321	37910370	227.748	0.0341284	0.0230264	0.134894	0.190032
chr4	37927451	37927850	28.6389	0.44956	0.0633025	1.5169e-13	9.94199e-13
chr4	37928561	37929160	28.1869	-0.0289166	0.053771	0.57194	0.646545
chr4	37937031	37937170	10.2393	-0.0385999	0.0799331	0.588099	0.661277
chr4	37970721	37970990	16.3541	-0.0373086	0.0677787	0.550856	0.627002
chr4	37976601	37978450	505.87	-0.0912446	0.0151207	1.6787e-09	7.73549e-09
chr4	37982211	37982940	27.9713	-0.439536	0.0564068	9.3671e-16	7.28842e-15
chr4	37994671	37994930	17.089	-0.400989	0.0723394	4.65053e-09	2.05249e-08
chr4	38004191	38004440	13.4429	-0.176519	0.0751397	0.00970449	0.0180676
chr4	38013681	38014240	26.2461	0.144769	0.0563923	0.00659648	0.0127162
chr4	38028311	38029500	117.645	-0.0243066	0.0265762	0.354577	0.435054
chr4	38035371	38035520	15.4512	-0.111194	0.0733892	0.0948901	0.139787
chr4	38047211	38047310	7.06527	-0.628601	0.107839	4.83608e-10	2.34741e-09
chr4	38060931	38061060	9.59294	0.446957	0.10205	1.44126e-06	4.82961e-06
chr4	38062061	38062820	41.3563	0.0952807	0.0455281	0.0299903	0.0501465
chr4	38114581	38114890	9.55564	-0.478193	0.0935549	3.74465e-08	1.50385e-07
chr4	38128741	38129400	28.6959	-0.200626	0.054333	0.000103222	0.000271098
chr4	38131601	38132610	67.8737	-0.0612417	0.0360138	0.0819197	0.122846
chr4	38149611	38150620	38.5217	0.0837229	0.0457586	0.0578852	0.090222
chr4	38151941	38153220	154.218	-0.0749442	0.0290748	0.00884179	0.0166053
chr4	38160601	38161640	65.3766	0.0971881	0.037661	0.00824382	0.015583
chr4	38162121	38162890	52.2245	-0.683732	0.0419714	9.55405e-61	6.61849e-59
chr4	38163711	38163890	9.49633	-0.0809434	0.0909573	0.300286	0.37804
chr4	38179571	38180390	51.7567	0.0794059	0.0398102	0.0404336	0.0655261
chr4	38190461	38191570	150.887	-0.121817	0.0238055	2.33341e-07	8.57786e-07
chr4	38204491	38204980	22.9219	-0.455018	0.0661152	7.56788e-13	4.68384e-12
chr4	38211631	38211640	4.09126	-0.147583	0.115994	0.10773	0.156202
chr4	38223701	38224680	59.6634	0.118359	0.0377646	0.00130494	0.00286998
chr4	38266251	38267270	90.0857	-0.22204	0.035937	2.67288e-10	1.32999e-09
chr4	38281271	38281710	16.5915	-0.530303	0.0775508	7.87412e-13	4.86621e-12
chr4	38286971	38286990	5.34448	-0.0515604	0.0975549	0.527989	0.605755
chr4	38287111	38288200	131.439	-0.0495237	0.0283491	0.076364	0.115437
chr4	38292711	38292810	7.58777	0.243812	0.0990301	0.00437513	0.00873314
chr4	38308911	38309160	10.7238	-0.30321	0.0891893	0.00015789	0.000403299
chr4	38314751	38314780	5.07934	0.102276	0.103116	0.228649	0.299697
chr4	38318481	38320340	185.03	0.351026	0.0218227	6.90984e-59	4.45377e-57
chr4	38322751	38323310	40.3753	0.256579	0.0473878	2.06849e-08	8.52778e-08
chr4	38365861	38366000	9.41132	0.0711877	0.0848874	0.34001	0.419927
chr4	38366521	38366830	17.7148	0.394625	0.0700125	2.81916e-09	1.2717e-08
chr4	38367841	38369140	65.4905	0.193903	0.0369468	9.54561e-08	3.66362e-07
chr4	38370981	38372240	202.669	-0.246366	0.0225835	4.20919e-28	6.96429e-27
chr4	38381621	38382870	61.9119	0.0907657	0.0361809	0.0102914	0.0190551
chr4	38397361	38397530	9.11124	-0.264862	0.0937323	0.00135575	0.00297233
chr4	38400911	38401350	16.9094	-0.487605	0.0707743	6.22387e-13	3.87763e-12
chr4	38405741	38405760	5.21508	0.177505	0.111542	0.0503347	0.0796776
chr4	38413631	38414120	22.7313	-0.226086	0.0601943	6.77891e-05	0.000182676
chr4	38424491	38424920	29.1219	-0.185416	0.0528041	0.000228379	0.000569162
chr4	38488811	38491160	331.499	0.139468	0.0194176	4.76249e-13	2.9976e-12
chr4	38495371	38495770	16.87	-0.0572607	0.0665537	0.352506	0.432897
chr4	38497401	38497610	9.65907	-0.482581	0.104248	3.47737e-07	1.25356e-06
chr4	38531241	38531710	36.4126	0.0816641	0.0449947	0.0601039	0.0932971
chr4	38537371	38537450	6.59015	-0.395744	0.10827	3.83097e-05	0.000106977
chr4	38562781	38563130	21.7461	-0.0180599	0.0593537	0.746349	0.799236
chr4	38563901	38564230	14.8313	0.295442	0.0764116	2.76886e-05	7.8768e-05
chr4	38566931	38567170	11.5213	-0.34342	0.0841378	8.68779e-06	2.6399e-05
chr4	38568931	38568980	6.54047	-0.364213	0.107766	0.000119994	0.000312045
chr4	38583051	38583420	22.1184	0.197365	0.0608151	0.000548911	0.00128598
chr4	38610521	38611580	55.0248	0.0789008	0.039668	0.0409299	0.0662314
chr4	38612801	38613690	50.462	-0.0675414	0.0383884	0.0713083	0.108639
chr4	38662621	38667910	1735.17	-0.0741274	0.0113706	6.35423e-11	3.34559e-10
chr4	38669321	38676220	624.372	-0.0267541	0.0126174	0.0334861	0.0553608
chr4	38677361	38678540	86.5884	-0.0392487	0.0321677	0.214421	0.283627
chr4	38681401	38682180	36.6509	-0.278688	0.0483586	2.53878e-09	1.15024e-08
chr4	38687511	38687970	30.28	-0.103752	0.0516537	0.0351655	0.0578222
chr4	38701911	38701990	6.13802	-0.0770005	0.0958765	0.341827	0.421796
chr4	38730891	38731600	46.1359	0.345832	0.0428273	1.42651e-16	1.17853e-15
chr4	38749061	38749710	31.7494	-0.106151	0.0503891	0.0275681	0.0464759
chr4	38752391	38754030	506.404	-0.105516	0.0141054	6.02752e-14	4.07926e-13
chr4	38759051	38760010	178.437	-0.0114144	0.0222825	0.605391	0.67695
chr4	38782861	38783270	27.9588	-0.114711	0.052641	0.0220821	0.0380833
chr4	38804611	38805200	27.1286	0.46829	0.0553705	3.53903e-18	3.26657e-17
chr4	38811301	38811700	20.4967	0.370845	0.0651337	2.26467e-09	1.03067e-08
chr4	38815971	38817180	110.001	0.231794	0.0322633	2.63465e-13	1.69362e-12
chr4	38857801	38857840	6.20482	0.397424	0.113783	6.80622e-05	0.000183351
chr4	38867021	38868850	464.738	-0.0662114	0.016177	3.91774e-05	0.000109219
chr4	38873711	38873750	5.63675	0.0201333	0.0947365	0.801036	0.844218
chr4	38902651	38902960	21.4049	-0.0916622	0.0591581	0.099242	0.145397
chr4	38922991	38923130	9.21722	0.0764704	0.0824895	0.295047	0.372442
chr4	38924371	38924780	24.3625	-0.0569275	0.0555616	0.279959	0.356183
chr4	38967031	38968000	53.799	0.0215881	0.0383146	0.56414	0.639309
chr4	38981431	38981550	7.42481	0.104059	0.0929542	0.190403	0.256068
chr4	38984181	38984640	27.2421	0.126076	0.0536099	0.0133277	0.0240921
chr4	38985401	38986550	93.7452	0.371737	0.0344753	7.17875e-28	1.17434e-26
chr4	39037541	39038190	20.7613	-0.361695	0.0642756	3.52364e-09	1.57307e-08
chr4	39043911	39046100	561.814	0.062617	0.0162591	0.00010891	0.000285011
chr4	39054441	39054900	32.8755	0.212122	0.0484102	5.22389e-06	1.63203e-05
chr4	39061601	39063090	310.173	0.0176808	0.0178038	0.318384	0.397292
chr4	39120131	39120480	15.2634	-0.976028	0.0784983	1.01812e-36	2.56132e-35
chr4	39134431	39135880	239.97	0.236251	0.0204643	3.16319e-31	6.15546e-30
chr4	39146741	39146920	12.783	0.0870781	0.0728875	0.189258	0.254757
chr4	39181571	39183640	949.503	-0.0440584	0.0105791	3.01487e-05	8.53691e-05
chr4	39312741	39312890	8.52215	-0.188091	0.0938926	0.0202392	0.0351974
chr4	39347261	39347370	8.80794	-0.108718	0.0874605	0.153509	0.212602
chr4	39353271	39354390	56.2853	0.15235	0.0379692	3.8578e-05	0.00010767
chr4	39365451	39366910	193.978	-0.120168	0.0246132	7.89913e-07	2.72906e-06
chr4	39446821	39447330	24.8569	-0.174599	0.0598859	0.00190866	0.00407489
chr4	39458021	39460160	660.207	0.0753286	0.0137382	3.77675e-08	1.51628e-07
chr4	39469251	39470060	119.736	-0.00131416	0.0265748	0.959956	0.969848
chr4	39526001	39528790	1430.5	-0.0644011	0.00900917	8.21161e-13	5.06678e-12
chr4	39541201	39541210	4.55687	-0.0306172	0.100649	0.713548	0.771516
chr4	39544451	39545080	23.3534	-0.166226	0.0590312	0.0027563	0.00571898
chr4	39621661	39621930	16.3804	0.0568009	0.0681365	0.365756	0.44648
chr4	39622631	39622680	5.53379	0.110256	0.101121	0.190049	0.255668
chr4	39636521	39640230	786.34	-0.0129646	0.0123618	0.293156	0.370433
chr4	39640471	39640590	9.47005	0.168773	0.0909005	0.0323655	0.0536992
chr4	39664841	39665580	31.898	-0.295013	0.0515415	2.77657e-09	1.25325e-08
chr4	39695591	39696290	38.9452	0.0609014	0.0448895	0.160404	0.220942
chr4	39697361	39699260	630.843	-0.0459361	0.0138587	0.000881256	0.00199742
chr4	39699811	39700250	15.6949	-0.225009	0.0729624	0.000777544	0.00177896
chr4	39706301	39706990	28.7904	0.136734	0.0496465	0.00401931	0.00808091
chr4	39708131	39708500	18.3173	-0.253344	0.0681211	6.5056e-05	0.00017578
chr4	39803771	39803840	6.25752	0.0108875	0.0908178	0.88923	0.91518
chr4	39815111	39815120	4.15413	-0.0401211	0.10621	0.637962	0.706136
chr4	39815311	39815340	5.03901	0.0250032	0.0999874	0.763436	0.813328
chr4	39815491	39815570	5.90602	-0.0417238	0.0942105	0.599541	0.67175
chr4	39864331	39864900	43.2243	-0.487305	0.0474816	1.17049e-25	1.69571e-24
chr4	39928731	39928760	5.56406	0.279464	0.116838	0.00404363	0.00812393
chr4	39933951	39934240	11.441	-0.179976	0.0826339	0.0144221	0.0258771
chr4	39936901	39937890	52.0976	-0.209994	0.0397349	5.69903e-08	2.24371e-07
chr4	39946431	39946650	9.29406	0.00735838	0.084196	0.921625	0.941057
chr4	39947391	39947550	9.85127	-0.317362	0.0917878	0.000116784	0.000304236
chr4	39971051	39971220	7.124	-0.36248	0.108915	0.000148455	0.00038083
chr4	39976121	39978490	1078.77	-0.0487833	0.0109853	8.57112e-06	2.60599e-05
chr4	40046411	40046590	11.8425	-0.283213	0.0844221	0.000210633	0.000527988
chr4	40054191	40059110	1368.11	0.0185981	0.0113425	0.0744793	0.112911
chr4	40121151	40121900	28.3494	-0.0474297	0.052673	0.342856	0.422887
chr4	40149811	40150310	25.063	0.0715111	0.0537109	0.1588	0.219011
chr4	40213041	40213210	11.1387	-0.0533814	0.0783292	0.447086	0.527937
chr4	40238991	40239030	5.79866	-0.0372096	0.0946467	0.626747	0.696132
chr4	40242121	40242290	13.0711	-0.308443	0.0833051	4.93442e-05	0.000135684
chr4	40246151	40246300	10.2225	-0.228246	0.0914849	0.00442936	0.00883125
chr4	40254361	40256140	251.042	0.384963	0.0233445	7.07903e-62	5.11143e-60
chr4	40264751	40266050	106.326	0.222616	0.0281498	1.11126e-15	8.5977e-15
chr4	40285411	40286360	111.583	-0.161615	0.0294988	2.56832e-08	1.04936e-07
chr4	40289671	40289680	4.78443	0.198914	0.121775	0.0385259	0.0627543
chr4	40290931	40291200	12.9634	0.344627	0.0806133	3.80702e-06	1.21084e-05
chr4	40292631	40292740	9.48251	0.0807487	0.081623	0.265325	0.340277
chr4	40308561	40310010	122.854	0.240028	0.0256496	3.21335e-21	3.59096e-20
chr4	40312141	40312420	12.9584	-0.227405	0.0800676	0.00166496	0.00359295
chr4	40316011	40318600	538.266	0.319232	0.01455	2.45097e-107	7.86655e-105
chr4	40321371	40323460	176.637	0.131531	0.0244356	5.30602e-08	2.09544e-07
chr4	40324021	40324130	7.37107	0.392491	0.102525	1.9934e-05	5.78295e-05
chr4	40325101	40326050	70.2959	0.176352	0.0359081	5.0776e-07	1.79465e-06
chr4	40333461	40335670	176.882	0.281294	0.0287784	4.2067e-23	5.26269e-22
chr4	40349741	40350190	23.986	0.210469	0.0606974	0.0002277	0.000567617
chr4	40377751	40378100	18.99	0.121803	0.064802	0.0448005	0.0718108
chr4	40388441	40389150	23.7714	-0.174951	0.0589472	0.00160682	0.00347681
chr4	40430351	40430850	26.2389	-0.00760911	0.0552829	0.884481	0.911424
chr4	40451051	40452370	113.432	0.617165	0.0279867	8.48525e-109	2.86758e-106
chr4	40492521	40493520	87.8283	0.403571	0.0322088	7.53708e-38	2.00285e-36
chr4	40524371	40525210	104.047	0.00795626	0.0278146	0.772416	0.820578
chr4	40525891	40526390	30.7086	0.14424	0.0507208	0.00290942	0.00600813
chr4	40548061	40548720	31.1126	-0.500777	0.0524783	1.62599e-22	1.96236e-21
chr4	40550991	40551090	8.63258	-0.108706	0.0884358	0.164728	0.226109
chr4	40565021	40565320	13.5935	0.435788	0.0835586	2.50317e-08	1.02388e-07
chr4	40576771	40577910	134.884	0.358652	0.0275868	2.64325e-39	7.50163e-38
chr4	40601551	40601860	13.6746	-0.117757	0.0768952	0.0886092	0.131605
chr4	40610641	40610790	10.766	0.685222	0.0927492	1.13528e-14	8.12479e-14
chr4	40621841	40621880	5.4094	-0.0108986	0.0962396	0.893234	0.918423
chr4	40626801	40626820	5.04527	0.17616	0.112165	0.052718	0.0830211
chr4	40629141	40630320	114.767	-0.108675	0.0273913	5.78384e-05	0.000157423
chr4	40662891	40663780	73.4248	-0.0377749	0.0343562	0.261832	0.336413
chr4	40667991	40668060	6.71694	-0.024915	0.0912566	0.749942	0.802281
chr4	40672231	40673830	412.014	0.178784	0.0155487	7.54494e-31	1.43897e-29
chr4	40685411	40685550	8.24692	-0.14894	0.0924625	0.0614305	0.0951506
chr4	40718431	40719300	57.4539	0.189547	0.037479	2.20113e-07	8.11652e-07
chr4	40731591	40732440	84.248	0.207306	0.031954	4.04519e-11	2.16967e-10
chr4	40736841	40737230	24.6908	0.0315554	0.053438	0.53589	0.613136
chr4	40744401	40744410	4.47844	0.100697	0.106702	0.246282	0.31933
chr4	40749751	40751240	97.8323	-0.209215	0.0296186	7.55737e-13	4.6775e-12
chr4	40831651	40831720	5.82221	-0.322579	0.114774	0.00097732	0.00219842
chr4	40840911	40841630	54.4446	0.158457	0.037277	1.32704e-05	3.93851e-05
chr4	40842051	40843690	93.2272	0.106815	0.0302483	0.000332562	0.000807313
chr4	40844731	40847410	247.039	0.0810224	0.0198484	3.94567e-05	0.000109946
chr4	40847651	40847690	5.37837	0.131551	0.103275	0.123642	0.176136
chr4	40848051	40849850	76.1777	0.121237	0.0370351	0.000792197	0.00180989
chr4	40851331	40851670	16.2579	-0.0307282	0.0666783	0.618123	0.688461
chr4	40855461	40858440	430.174	-0.0513925	0.015403	0.000809661	0.00184654
chr4	40858861	40859400	30.8501	-0.200299	0.050788	3.78001e-05	0.000105639
chr4	40870221	40870570	28.2872	-0.0859158	0.0575043	0.11935	0.170857
chr4	40874981	40875090	7.83128	-0.102727	0.0900531	0.186632	0.2517
chr4	40886981	40888250	153.575	-0.385121	0.0262867	2.15491e-49	9.43858e-48
chr4	40889951	40890000	5.8482	-0.0327287	0.0931391	0.680541	0.74327
chr4	40897261	40898040	47.6148	0.139801	0.0407124	0.000406452	0.000973509
chr4	40901481	40901550	5.09726	-0.0423064	0.101575	0.610574	0.681684
chr4	40908411	40910050	197.529	0.449994	0.0222839	1.49642e-91	2.94086e-89
chr4	40915731	40916010	15.1405	-0.189959	0.0735769	0.00463731	0.00921144
chr4	40917051	40917080	5.28263	-0.261366	0.117415	0.00691039	0.0132652
chr4	40918241	40919080	72.8796	0.0020146	0.0325536	0.949865	0.962335
chr4	40923321	40924830	144.429	-0.0943364	0.0263941	0.000295762	0.000723881
chr4	40927541	40928280	61.1965	0.0178963	0.0395115	0.642298	0.710065
chr4	40931711	40932450	37.122	-0.199856	0.0486432	1.85789e-05	5.41068e-05
chr4	40933301	40934990	140.192	-0.283816	0.0252479	7.38772e-30	1.34485e-28
chr4	40953611	40954290	27.7644	-0.599504	0.0590513	2.78559e-25	3.959e-24
chr4	40969441	40970130	29.7476	0.0545613	0.049509	0.25086	0.324357
chr4	40976391	40976690	16.0733	-0.0885146	0.066293	0.148884	0.206986
chr4	40980461	40980570	8.02007	0.132832	0.0888195	0.0853726	0.127393
chr4	40983851	40984520	33.1	-0.175411	0.0485308	0.000166403	0.000423488
chr4	40986281	40986760	40.5172	-0.21205	0.045445	1.34421e-06	4.52368e-06
chr4	40993121	40993220	7.73426	0.209812	0.0990674	0.0132028	0.0238854
chr4	41002411	41002780	23.8479	-0.554963	0.0601342	2.7446e-21	3.08151e-20
chr4	41014871	41015630	48.9561	-0.146358	0.0390045	0.000116093	0.000302568
chr4	41039501	41039590	8.23664	0.177609	0.0951464	0.0313663	0.0522022
chr4	41065431	41066030	56.0947	0.168159	0.0374755	4.25869e-06	1.34613e-05
chr4	41069281	41070160	35.6702	-0.0308417	0.0479664	0.503688	0.582659
chr4	41098461	41098540	7.16572	0.126709	0.0942384	0.115464	0.165944
chr4	41120111	41121480	40.7785	0.258928	0.0443322	1.75731e-09	8.07958e-09
chr4	41140651	41140660	4.68767	0.103174	0.107511	0.247006	0.32013
chr4	41143111	41144000	34.0811	0.162936	0.0495027	0.000590381	0.00137668
chr4	41144801	41147570	193.602	0.0716746	0.0215685	0.00081075	0.00184882
chr4	41154981	41155010	5.51679	-0.0722827	0.098046	0.379407	0.460367
chr4	41155141	41155830	30.9238	-0.296941	0.0514154	2.0765e-09	9.4826e-09
chr4	41169481	41169550	6.22045	-0.289468	0.112775	0.00236489	0.00496678
chr4	41177241	41177300	6.32695	0.172899	0.101342	0.0425263	0.0685424
chr4	41178881	41179020	6.48475	-0.04716	0.092523	0.550504	0.626665
chr4	41179141	41179180	5.72244	-0.169282	0.104828	0.0517412	0.0816432
chr4	41192181	41192400	15.7724	-0.170175	0.066782	0.00590329	0.0114864
chr4	41204601	41204950	16.5318	-0.283293	0.0766373	5.798e-05	0.000157794
chr4	41212591	41215480	840.911	-0.0662396	0.0119044	2.43875e-08	9.98737e-08
chr4	41215941	41216990	90.9465	0.0393305	0.0330905	0.225794	0.296451
chr4	41256081	41259400	851.353	0.180039	0.0135962	2.80698e-40	8.32797e-39
chr4	41280781	41281730	75.375	0.102807	0.0323103	0.0011992	0.00265436
chr4	41307781	41308040	12.1902	-0.796001	0.0958437	5.41353e-18	4.93047e-17
chr4	41339521	41341270	295.28	-0.0443447	0.0211242	0.0344743	0.0568135
chr4	41358711	41359480	32.0981	0.00310938	0.0503426	0.948897	0.9616
chr4	41360001	41362270	578.718	-0.141896	0.014268	1.80622e-23	2.29986e-22
chr4	41362951	41364040	78.5789	-0.0926729	0.0340449	0.00546604	0.0107078
chr4	41365141	41366380	374.443	-0.0800566	0.0232502	0.000500713	0.00118069
chr4	41367091	41367150	6.34999	0.193205	0.103028	0.025772	0.0437734
chr4	41369291	41370250	103.422	0.0938025	0.028357	0.000795044	0.00181584
chr4	41383391	41385920	99.9606	0.185381	0.0304499	6.16121e-10	2.96068e-09
chr4	41394781	41394910	8.16433	0.0361362	0.0843123	0.626802	0.69618
chr4	41396021	41396650	28.4963	-0.235725	0.0543756	4.16602e-06	1.31862e-05
chr4	41398791	41399150	14.6478	-0.449041	0.0777072	9.99564e-10	4.70669e-09
chr4	41418361	41419010	51.6919	-0.666404	0.0451927	2.47441e-50	1.12794e-48
chr4	41432361	41433770	190.914	-0.299039	0.0232322	1.67175e-38	4.57498e-37
chr4	41436971	41437600	33.6314	-0.0782771	0.0488757	0.0949708	0.139883
chr4	41454501	41454980	19.0716	-0.126723	0.0661296	0.0383773	0.0625329
chr4	41455091	41455610	19.7208	-0.366058	0.0649916	3.32883e-09	1.48968e-08
chr4	41456541	41456860	15.2892	-0.287841	0.0756256	3.76503e-05	0.000105248
chr4	41471901	41471910	4.55577	-0.245359	0.123461	0.0134066	0.0242187
chr4	41473281	41473490	13.8975	-0.213414	0.0775373	0.00260388	0.00542625
chr4	41476101	41477930	236.099	-0.0389555	0.0202588	0.0528341	0.0831859
chr4	41505311	41505620	13.5242	0.202467	0.0755684	0.00325752	0.0066643
chr4	41509081	41510050	63.8959	0.27423	0.037816	1.50892e-13	9.89152e-13
chr4	41515281	41516170	34.9544	0.412144	0.0514553	1.84844e-16	1.51499e-15
chr4	41517941	41518000	6.96289	0.0642043	0.0937363	0.427861	0.509025
chr4	41525261	41525510	11.449	-0.438375	0.0949914	4.89013e-07	1.73155e-06
chr4	41531181	41532640	353.804	-0.0912909	0.0193972	2.132e-06	6.99642e-06
chr4	41533021	41533330	15.5107	0.0245664	0.0671475	0.693056	0.75399
chr4	41536241	41536390	9.15556	-0.513375	0.0954214	7.92532e-09	3.41653e-08
chr4	41538151	41538280	8.96434	-0.207005	0.0894141	0.00839714	0.0158486
chr4	41554981	41555130	7.69907	0.160851	0.0971803	0.051505	0.0813152
chr4	41560231	41562070	113.247	0.183179	0.0278317	2.55723e-11	1.39535e-10
chr4	41569811	41570620	81.1343	-0.0624662	0.0311718	0.0480708	0.0764959
chr4	41573461	41574130	27.846	-0.0736916	0.0508565	0.12978	0.183685
chr4	41590331	41591270	74.6563	-0.116469	0.0332078	0.000389029	0.000934648
chr4	41594341	41595190	107.635	-0.202389	0.0310837	3.45133e-11	1.86287e-10
chr4	41611591	41614390	570.202	-0.0388606	0.0150711	0.00963805	0.0179553
chr4	41614661	41614750	7.56068	0.103065	0.0912898	0.189502	0.255028
chr4	41617381	41617930	28.9911	-0.119301	0.0537103	0.0193571	0.0338065
chr4	41622281	41623700	253.096	-0.0637654	0.0190303	0.00074701	0.00171345
chr4	41624211	41624510	16.7905	0.015129	0.0654876	0.803892	0.846589
chr4	41625571	41625990	20.1763	-0.0756074	0.066054	0.215992	0.285387
chr4	41628911	41629450	32.8234	-0.00235951	0.0524462	0.962254	0.971555
chr4	41638501	41639600	68.2896	-0.226131	0.0339562	1.14447e-11	6.4298e-11
chr4	41644011	41645140	182.989	0.070703	0.0215508	0.000943017	0.0021272
chr4	41661221	41661730	28.1822	0.069966	0.0500337	0.144462	0.201671
chr4	41678101	41678740	47.173	-0.431626	0.0407451	4.72547e-27	7.3974e-26
chr4	41692691	41693870	66.9811	0.175346	0.036384	8.23109e-07	2.83795e-06
chr4	41709881	41710060	9.15791	-0.205969	0.0913695	0.0098611	0.0183314
chr4	41741451	41741610	9.28027	0.113719	0.0836163	0.123401	0.175837
chr4	41746031	41746100	6.39051	-0.0412711	0.095408	0.608473	0.679754
chr4	41757791	41758080	13.4823	-0.0864249	0.0716308	0.18593	0.250918
chr4	41796541	41796950	18.5189	0.0637989	0.0621611	0.272634	0.348217
chr4	41817181	41817490	17.8816	-0.0755046	0.0678449	0.226867	0.297637
chr4	41859291	41859370	6.86745	-0.155273	0.0958732	0.0575533	0.0897632
chr4	41866541	41867650	54.1383	-0.25599	0.0393552	2.68792e-11	1.46355e-10
chr4	41873431	41873780	15.5301	0.065643	0.0682768	0.296983	0.374489
chr4	41880701	41880710	4.41577	-0.136158	0.115662	0.135504	0.190786
chr4	41880881	41883230	101.169	-0.0391438	0.0289738	0.170776	0.233304
chr4	41934641	41936140	351.17	0.0632373	0.0175739	0.000297706	0.000728185
chr4	41989771	41991530	410.359	0.0194204	0.0162754	0.23082	0.302108
chr4	42150851	42153090	253.106	0.0624862	0.0196829	0.00139182	0.00304504
chr4	42281881	42282470	47.4642	0.354779	0.0402516	2.51888e-19	2.50354e-18
chr4	42302481	42302620	11.001	-0.0380306	0.0766064	0.581569	0.655376
chr4	42371611	42371680	8.63547	-0.0346374	0.0826589	0.636259	0.704651
chr4	42392111	42392270	12.6191	0.370519	0.0835527	1.59955e-06	5.3298e-06
chr4	42397001	42398810	168.165	-0.233767	0.0226819	2.67669e-25	3.80547e-24
chr4	42425331	42425540	9.50702	-0.0416375	0.0818388	0.566687	0.641672
chr4	42458571	42459020	22.3284	-0.06657	0.0558061	0.208184	0.276535
chr4	42482541	42483550	48.2642	-0.0507956	0.0422045	0.214728	0.283968
chr4	42501361	42502240	69.9183	0.153032	0.0334295	3.01424e-06	9.71148e-06
chr4	42519771	42520060	18.8157	0.167541	0.0650727	0.00558306	0.0109179
chr4	42568741	42569040	31.4601	-0.042059	0.0482256	0.364354	0.445072
chr4	42569911	42570880	185.684	-0.0019064	0.0292327	0.94706	0.960127
chr4	42635931	42636390	27.3567	0.438958	0.0547178	1.53522e-16	1.26507e-15
chr4	42655941	42658640	827.543	-6.08654e-05	0.0109792	0.995573	0.996672
chr4	42673251	42673320	6.77015	-0.0314621	0.09111	0.687633	0.749287
chr4	42716641	42717030	17.1385	-0.410499	0.072154	1.94742e-09	8.91679e-09
chr4	42736441	42736990	26.1688	-0.114775	0.0558808	0.0299074	0.0500228
chr4	42750951	42751860	30.1476	0.204146	0.0524739	4.61939e-05	0.00012755
chr4	42786441	42786840	19.8668	-0.187031	0.064433	0.00182372	0.00390781
chr4	42806511	42806690	11.0679	-0.201387	0.0842566	0.00720324	0.0137746
chr4	42817611	42817730	13.0371	-0.143222	0.0749275	0.0347735	0.0572562
chr4	42865701	42865870	15.4813	-0.128352	0.0687525	0.0422256	0.0681068
chr4	42871671	42872120	30.5424	-0.255199	0.0584563	4.11415e-06	1.30314e-05
chr4	42906441	42906600	10.2721	-0.546556	0.0880698	5.59464e-11	2.96103e-10
chr4	42907521	42907600	6.26469	-0.00518609	0.0939812	0.947616	0.960545
chr4	42955041	42956790	115.053	0.321503	0.0300471	2.46502e-27	3.91789e-26
chr4	42965501	42965510	4.45843	-0.0376165	0.102232	0.65288	0.719285
chr4	42995501	42995700	15.7982	-0.126542	0.0683518	0.044342	0.0711554
chr4	43047251	43047310	6.26669	-0.0859635	0.100262	0.301676	0.37952
chr4	43132121	43132280	16.3496	0.336101	0.0730363	8.67153e-07	2.98235e-06
chr4	43238241	43239050	53.8539	0.0605863	0.0410669	0.128942	0.182694
chr4	43680341	43681140	39.6761	0.102841	0.04441	0.0165343	0.0293085
chr4	43841931	43841940	4.59758	0.119059	0.113345	0.185424	0.250314
chr4	43852921	43853310	21.1097	-0.200931	0.0689254	0.00157571	0.00341417
chr4	44158041	44158260	10.0756	-0.499278	0.0933783	9.99003e-09	4.26109e-08
chr4	44256321	44257990	125.716	0.102251	0.0272419	0.000142579	0.000366789
chr4	44425761	44425860	9.50817	0.122852	0.0826187	0.0933413	0.137772
chr4	44447441	44449500	346.125	-0.00213468	0.017363	0.901426	0.925086
chr4	44494061	44494210	8.70115	-0.129492	0.0901135	0.0962532	0.141522
chr4	44550501	44550640	8.10364	-0.743243	0.10087	1.27788e-14	9.11247e-14
chr4	44553901	44554160	15.3577	-0.555313	0.0743094	8.01068e-15	5.81067e-14
chr4	44619951	44620580	36.4779	-0.357424	0.0492591	7.55716e-14	5.07286e-13
chr4	44629341	44629550	26.9959	0.00308564	0.0513983	0.950159	0.962569
chr4	44670941	44671000	6.35898	0.303737	0.105997	0.000912368	0.00206268
chr4	44677681	44679430	467.445	0.0875442	0.0142518	7.10577e-10	3.39584e-09
chr4	44725291	44727270	501.289	0.0903233	0.0137843	4.88608e-11	2.60199e-10
chr4	44738741	44738860	10.1265	-0.074484	0.0818889	0.304299	0.382348
chr4	44760261	44760690	25.708	0.218199	0.056618	4.83319e-05	0.000133068
chr4	44806061	44806440	25.9818	-0.122682	0.0543112	0.0171349	0.0302725
chr4	44863861	44864240	23.4955	-0.128354	0.0603821	0.0232888	0.0399601
chr4	44916551	44916860	15.1346	0.181072	0.0720232	0.00578109	0.0112699
chr4	45011841	45012170	13.2562	-0.245284	0.0834934	0.00107118	0.00239268
chr4	45034161	45034250	7.70065	-0.00855188	0.0846987	0.908328	0.930545
chr4	45036681	45037110	36.575	-0.0258488	0.0466608	0.565489	0.640539
chr4	45043951	45044260	12.4797	-0.249212	0.0855986	0.00114574	0.00254533
chr4	45063771	45064060	12.9066	0.269805	0.0803469	0.000227941	0.000568144
chr4	45082071	45082530	40.4977	0.0900114	0.0447638	0.0372249	0.0608421
chr4	45100871	45101760	83.8509	-0.543222	0.0357821	4.08542e-53	2.09129e-51
chr4	45183431	45184200	31.986	0.179826	0.0532208	0.000384556	0.000924481
chr4	45347231	45347310	6.81643	0.0330424	0.0910629	0.672275	0.736313
chr4	45350441	45351050	30.7399	0.305818	0.0505125	3.65244e-10	1.79272e-09
chr4	45442561	45442740	14.2873	0.325514	0.0785675	7.39367e-06	2.26592e-05
chr4	45453371	45453710	27.6718	0.0761326	0.0529409	0.131101	0.185317
chr4	45475591	45476090	52.2121	-0.36004	0.0396276	2.03824e-20	2.16865e-19
chr4	45662751	45664570	389.021	-0.183496	0.0182299	4.20078e-24	5.54169e-23
chr4	45668361	45668450	6.87047	-0.165277	0.099725	0.049309	0.0782366
chr4	45694141	45694460	12.3983	-0.178774	0.0813571	0.0137789	0.0248258
chr4	45742001	45742120	9.4437	-0.51862	0.0938737	3.55437e-09	1.58617e-08
chr4	46124071	46125030	32.9879	-0.0301784	0.0505189	0.511817	0.590292
chr4	46249111	46249780	31.5664	0.0975693	0.0511711	0.0459148	0.0734059
chr4	46258351	46258710	18.0127	-0.428556	0.0709362	1.93128e-10	9.7454e-10
chr4	46271131	46271250	9.94483	-0.257187	0.0896907	0.00124375	0.00274548
chr4	46277261	46277410	10.1626	-0.119976	0.0838856	0.104602	0.152238
chr4	46329231	46329560	25.2618	0.149653	0.0553156	0.00429861	0.00859334
chr4	46388701	46390840	259.611	0.247194	0.0203955	3.04914e-34	6.85416e-33
chr4	46392561	46392740	16.4562	0.601869	0.0813534	1.08034e-14	7.74351e-14
chr4	46433021	46433890	26.1382	0.119125	0.0555137	0.0234408	0.0401937
chr4	46507011	46507120	8.11024	-0.0324164	0.0904663	0.677215	0.740539
chr4	46648221	46648410	17.4609	0.337382	0.0686894	1.91121e-07	7.09623e-07
chr4	46689411	46689930	23.3749	-0.0591702	0.0592494	0.288099	0.364947
chr4	46705481	46706020	53.8728	0.1429	0.0397604	0.000217595	0.000544135
chr4	46724481	46724510	5.36528	0.328808	0.127255	0.00175575	0.00377328
chr4	46838681	46839810	117.35	0.14891	0.0268166	1.86356e-08	7.72227e-08
chr4	46844401	46844620	20.3693	-0.0134957	0.0588371	0.807778	0.849749
chr4	46856491	46856570	6.50173	0.0983269	0.0994661	0.235267	0.307075
chr4	46859751	46859880	8.44303	0.28498	0.0966908	0.000809077	0.00184533
chr4	46867441	46867630	14.6482	0.421905	0.0882819	2.19818e-07	8.10632e-07
chr4	46886891	46886940	7.45935	0.155311	0.0975867	0.0603617	0.0936602
chr4	46889791	46890700	46.6694	-0.155018	0.042396	0.00015904	0.000405971
chr4	46900171	46900540	23.1958	-0.476721	0.0604417	3.77636e-16	3.0245e-15
chr4	46932061	46932390	23.6205	0.41166	0.0566691	6.03406e-14	4.08321e-13
chr4	46946481	46948020	127.143	0.0237059	0.0258346	0.353741	0.434191
chr4	46974921	46975230	12.3401	-0.0601775	0.0777723	0.388246	0.469235
chr4	46975721	46976150	14.7391	0.683927	0.0781386	1.68385e-19	1.6957e-18
chr4	46981601	46981610	4.22017	0.0357004	0.103807	0.70627	0.765328
chr4	46992911	46994440	134.736	-0.0511776	0.0252938	0.040831	0.0660918
chr4	47002731	47002870	17.0073	0.0489061	0.0618836	0.317681	0.396543
chr4	47031121	47033370	265.396	0.196423	0.0196157	6.76602e-24	8.82979e-23
chr4	47050881	47051660	57.161	0.173404	0.0369091	1.50231e-06	5.02415e-06
chr4	47064871	47065400	23.1444	0.397803	0.066016	2.62165e-10	1.30597e-09
chr4	47073601	47073770	8.24498	-0.113782	0.0908648	0.146149	0.203704
chr4	47075931	47077170	63.1236	-0.163699	0.0382736	1.13147e-05	3.38683e-05
chr4	47120971	47120980	4.5693	0.0951773	0.105952	0.265056	0.339972
chr4	47122651	47123110	45.4419	0.294845	0.0418374	5.00947e-13	3.14742e-12
chr4	47145381	47146360	43.4166	0.191818	0.0430576	4.27329e-06	1.35042e-05
chr4	47146521	47146650	6.89118	0.00559094	0.0919287	0.943343	0.95734
chr4	47195891	47195990	8.37034	0.0494431	0.0863736	0.517993	0.596248
chr4	47212981	47214910	453.272	0.035018	0.0195795	0.0717699	0.109274
chr4	47269901	47270940	82.5674	-0.0267004	0.0307681	0.350511	0.430904
chr4	47271361	47271440	6.82916	0.033494	0.0916258	0.670527	0.734671
chr4	47278401	47279080	37.7999	0.0133151	0.0462395	0.76574	0.81521
chr4	47287851	47288020	13.2597	0.640955	0.081691	3.71242e-16	2.9748e-15
chr4	47309301	47309480	14.2453	0.117392	0.0779185	0.0924059	0.136543
chr4	47313411	47313800	18.0249	0.145605	0.0635109	0.013833	0.0249121
chr4	47330311	47331550	65.8201	0.232693	0.0354844	2.1744e-11	1.19394e-10
chr4	47359711	47360520	53.3985	0.0938551	0.0378375	0.0109852	0.0202193
chr4	47383941	47384040	10.3854	0.132267	0.083921	0.0743362	0.112722
chr4	47390141	47390700	19.6932	-0.189824	0.0722063	0.0040975	0.00822324
chr4	47461071	47461240	10.041	0.42672	0.0906809	3.54203e-07	1.27556e-06
chr4	47462711	47464150	261.236	0.129289	0.0178506	3.24028e-13	2.06766e-12
chr4	47468821	47468980	10.3334	-0.0546637	0.0804247	0.445414	0.526283
chr4	47483851	47483960	8.42658	0.427719	0.0976031	1.58991e-06	5.29932e-06
chr4	47484421	47486650	361.039	0.0298751	0.0161066	0.0625807	0.0967279
chr4	47490651	47491300	33.1927	0.126152	0.0493599	0.00735592	0.0140435
chr4	47493751	47493760	4.71994	0.178991	0.112218	0.0498645	0.0790212
chr4	47510051	47510820	47.2074	0.101801	0.0408468	0.00996606	0.018509
chr4	47553181	47554130	50.4524	-0.0887061	0.0386937	0.018652	0.0327
chr4	47564521	47564600	7.78449	0.0654001	0.087797	0.392365	0.473338
chr4	47579271	47579520	15.8535	-1.04986	0.0781025	1.82621e-42	5.98391e-41
chr4	47615161	47615830	31.4811	-0.301178	0.0560387	1.97442e-08	8.15986e-08
chr4	47631341	47631360	5.11428	0.251346	0.115872	0.00858541	0.0161694
chr4	47641941	47643610	75.3282	0.430482	0.0373178	1.27767e-31	2.53e-30
chr4	47648291	47648680	15.1131	-0.0248413	0.0705219	0.699495	0.75961
chr4	47668981	47669130	15.8696	-0.00573017	0.0688364	0.927706	0.945588
chr4	47686421	47686570	13.3856	-0.0275645	0.0699889	0.668224	0.732696
chr4	47703921	47704990	85.4162	-0.108682	0.0335733	0.0011266	0.00250603
chr4	47830251	47830620	21.7872	0.128558	0.06786	0.0395149	0.0641856
chr4	47836161	47838020	228.093	-0.0142961	0.0218774	0.51011	0.588759
chr4	47839501	47839530	4.97347	-0.0974204	0.104308	0.254992	0.328964
chr4	47852251	47852510	17.237	-0.0154514	0.0641455	0.796229	0.840216
chr4	47905271	47905340	7.28393	0.208716	0.098119	0.0130758	0.0236747
chr4	47913481	47915370	608.144	0.0322861	0.0137604	0.0186249	0.032657
chr4	47926511	47927220	65.3175	0.0450425	0.033898	0.175676	0.239074
chr4	47933931	47934130	19.8149	-0.16065	0.0641611	0.00709984	0.0135962
chr4	48003721	48003850	12.9432	0.0121435	0.0710047	0.852372	0.885698
chr4	48016171	48017540	209.367	-0.060497	0.0204786	0.00292209	0.00603166
chr4	48025081	48025250	10.0937	-0.0520597	0.0812246	0.47036	0.550554
chr4	48030651	48030680	4.90412	-0.0441016	0.0992195	0.592448	0.665291
chr4	48032011	48032370	14.7571	0.1045	0.0724667	0.113257	0.163168
chr4	48033971	48034020	5.49268	-0.0873402	0.0996206	0.292645	0.369895
chr4	48087281	48087400	10.3677	-0.14906	0.0850985	0.0465889	0.074376
chr4	48094021	48094330	15.9583	0.160205	0.0680321	0.0106865	0.0197187
chr4	48109821	48109850	5.00287	-0.180201	0.115746	0.0522376	0.082339
chr4	48127751	48128400	34.1156	-0.062259	0.0483164	0.179863	0.243971
chr4	48133471	48134600	153.164	-0.0421545	0.0229022	0.0632939	0.0977128
chr4	48139801	48140300	22.6788	0.210566	0.0599384	0.000193031	0.000486547
chr4	48140921	48141260	23.2275	0.100651	0.0573462	0.0663139	0.101848
chr4	48173471	48173910	27.7432	0.274762	0.0540252	1.10404e-07	4.21024e-07
chr4	48195081	48196170	85.9211	0.433821	0.0322541	8.53064e-42	2.71171e-40
chr4	48251961	48252580	39.0282	0.322414	0.0470988	1.80267e-12	1.08196e-11
chr4	48253871	48255550	344.488	0.124528	0.0183442	8.525e-12	4.84141e-11
chr4	48269171	48270640	160.168	0.311145	0.0265997	3.08684e-32	6.29098e-31
chr4	48275431	48275490	6.38235	0.152503	0.0999221	0.0696715	0.106419
chr4	48315951	48316480	45.9738	0.357746	0.0414742	1.2896e-18	1.22435e-17
chr4	48340341	48343900	1844.17	-0.0538969	0.00934414	7.67699e-09	3.31436e-08
chr4	48344981	48345450	23.4019	0.268355	0.0617223	4.14572e-06	1.31246e-05
chr4	48348641	48348950	13.3199	0.00266447	0.0723794	0.967747	0.975741
chr4	48351061	48351110	6.28976	0.19452	0.10155	0.0234688	0.0402385
chr4	48360081	48361460	171.482	0.167634	0.0239873	1.66684e-12	1.0032e-11
chr4	48370371	48370700	14.0734	-0.0627922	0.0705234	0.330955	0.4105
chr4	48370861	48370930	6.03754	0.049245	0.0956871	0.54138	0.618203
chr4	48375881	48376290	23.0451	0.136724	0.0577572	0.012053	0.0219934
chr4	48379991	48380300	13.6705	0.141671	0.0732668	0.0336129	0.0555502
chr4	48380411	48381140	31.2261	0.136301	0.0542071	0.00803515	0.0152208
chr4	48388601	48388940	16.3579	0.208619	0.069069	0.00108706	0.00242527
chr4	48429911	48430290	24.4276	-0.179282	0.0558541	0.000701679	0.00161698
chr4	48440091	48440460	20.6092	0.189971	0.0632785	0.00131012	0.00288045
chr4	48445771	48445850	8.08529	-0.151195	0.0944211	0.059968	0.0931096
chr4	48450901	48451220	16.0066	-0.231498	0.0721163	0.000490076	0.00115733
chr4	48462331	48462910	26.0232	-0.230483	0.0642889	0.000124456	0.000322982
chr4	48470061	48471410	158.432	0.0831751	0.0220898	0.000146686	0.0003766
chr4	48477541	48477830	14.5119	0.00631051	0.0703113	0.922115	0.941395
chr4	48482241	48485420	497.878	0.119515	0.0144961	1.27911e-16	1.06051e-15
chr4	48486831	48488710	46.5875	0.104803	0.0422946	0.0105627	0.0195097
chr4	48489641	48492000	110.979	0.0400978	0.0282838	0.150794	0.209336
chr4	48492121	48492150	4.52042	-0.054087	0.103677	0.521015	0.599179
chr4	48507801	48507900	8.10376	-0.296841	0.0984109	0.000599147	0.00139563
chr4	48509531	48510010	26.0913	0.00857473	0.0536742	0.866749	0.897331
chr4	48535761	48536660	44.8016	0.197559	0.0415218	9.57384e-07	3.27574e-06
chr4	48536931	48539620	148.5	-0.0529417	0.0277207	0.0529104	0.0832914
chr4	48541701	48541850	10.1256	-0.0117536	0.0774557	0.873242	0.902578
chr4	48543421	48545540	272.426	-0.0648253	0.0212743	0.00213091	0.00451204
chr4	48546091	48546600	28.579	0.0711649	0.0524113	0.154409	0.213687
chr4	48571031	48571040	4.28566	0.0394062	0.104318	0.641451	0.709239
chr4	48578231	48579050	66.974	0.0794571	0.0360224	0.0241418	0.0412803
chr4	48594331	48594600	17.194	-0.103275	0.0676257	0.0973596	0.142969
chr4	48635361	48635630	13.6475	0.0367277	0.0722538	0.577734	0.651881
chr4	48653351	48655250	166.152	-0.040874	0.0228631	0.0713447	0.108684
chr4	48656891	48657320	16.6369	-0.161808	0.0703023	0.0120396	0.0219716
chr4	48687451	48687550	8.12889	0.309997	0.0999745	0.000421187	0.00100606
chr4	48697981	48699410	280.659	0.125926	0.0223003	1.18923e-08	5.03199e-08
chr4	48700001	48700160	14.1524	-0.177341	0.0767054	0.0105069	0.0194152
chr4	48706751	48707100	20.4625	0.14095	0.05976	0.0120197	0.021938
chr4	48723391	48723410	5.07081	0.196903	0.113082	0.0326042	0.0540473
chr4	48726651	48726750	5.90252	-0.00976538	0.095148	0.902758	0.926087
chr4	48749271	48749510	10.9532	-0.404833	0.0859903	3.51398e-07	1.26599e-06
chr4	48775261	48777320	72.1289	0.195309	0.0348034	9.94643e-09	4.24386e-08
chr4	48777871	48781410	1658.4	-0.0515175	0.00850129	1.30898e-09	6.09518e-09
chr4	48786671	48787680	62.8432	-0.342438	0.0385606	1.33906e-19	1.35776e-18
chr4	48801811	48802010	11.5325	-0.550268	0.0865181	2.0197e-11	1.11201e-10
chr4	48814101	48814220	8.55958	-0.0234023	0.084596	0.751761	0.803733
chr4	48830371	48832110	685.104	0.0634091	0.0131207	1.25358e-06	4.23297e-06
chr4	48880001	48880250	10.944	-0.144261	0.081266	0.0459757	0.0734903
chr4	48899251	48900780	172.301	0.228094	0.0273438	4.85116e-17	4.13776e-16
chr4	48902051	48902750	38.6917	0.938231	0.0512524	4.25074e-76	5.07363e-74
chr4	48903241	48903900	51.0468	0.563201	0.0431025	4.9425e-40	1.44874e-38
chr4	48904821	48905050	11.4784	0.19433	0.0804255	0.00715836	0.013697
chr4	48906431	48908620	377.495	0.23316	0.0169816	2.71117e-43	9.20206e-42
chr4	48909211	48910940	206.566	0.260819	0.0260057	3.64262e-24	4.82456e-23
chr4	48912711	48914820	243.699	0.398071	0.0255221	1.22109e-55	6.95043e-54
chr4	48939851	48940280	22.3236	-0.100808	0.0566872	0.059841	0.0929359
chr4	48941741	48941800	6.65465	0.247719	0.106272	0.00598986	0.0116394
chr4	48944171	48944880	52.1774	0.332942	0.0391885	4.50638e-18	4.13113e-17
chr4	48954471	48954570	6.57614	-0.0313141	0.0917384	0.690494	0.75174
chr4	48962831	48963690	54.2696	0.136765	0.0385536	0.000271657	0.000668865
chr4	48966731	48968350	76.6149	-0.303323	0.0369358	5.48894e-17	4.66536e-16
chr4	48970751	48970890	10.6886	0.333782	0.0879585	3.02697e-05	8.56822e-05
chr4	48974631	48976700	459.043	0.0971201	0.0188454	1.62706e-07	6.08863e-07
chr4	48979591	48980740	55.7641	0.193437	0.04019	7.44215e-07	2.57935e-06
chr4	48980931	48981190	12.6341	0.0599191	0.0753116	0.371765	0.452569
chr4	48985761	48986650	44.4933	0.2191	0.0446504	3.94498e-07	1.41273e-06
chr4	49709331	49710180	220.651	-0.08154	0.0820171	0.248867	0.322183
chr4	49710361	49711040	53.9309	-0.0849023	0.107189	0.306988	0.385221
chr4	49711151	49711950	139.874	-0.133846	0.0984828	0.0944203	0.139188
chr4	50662301	50662420	6.56781	-0.149549	0.169556	0.139419	0.195575
chr4	51107331	51107370	6.20445	-0.260814	0.160712	0.02057	0.0357182
chr4	51831231	51831410	19.9675	0.196629	0.0650543	0.00116606	0.00258674
chr4	51833281	51833600	22.0703	0.457243	0.0605799	5.85612e-15	4.29226e-14
chr4	51836791	51836840	6.07682	0.210684	0.106354	0.0179027	0.0315015
chr4	51841971	51845520	2302.87	0.0309412	0.00851544	0.000274611	0.000675674
chr4	51851661	51852080	14.3583	0.0833571	0.0754507	0.210482	0.279149
chr4	51852821	51853880	37.2578	0.379065	0.0520808	5.81917e-14	3.94399e-13
chr4	51895341	51896440	102.09	0.518265	0.0291685	1.60319e-71	1.61494e-69
chr4	52015511	52015580	7.27603	0.0364592	0.0888726	0.635612	0.704028
chr4	52026061	52026320	14.9059	-0.0946961	0.0688645	0.134511	0.189574
chr4	52037171	52039150	506.533	-0.0925443	0.0149563	5.24221e-10	2.53604e-09
chr4	52051161	52052470	127.123	0.467565	0.0275684	1.96799e-65	1.60374e-63
chr4	52071711	52072170	21.2432	0.123863	0.061925	0.0324185	0.053772
chr4	52076751	52077240	42.9906	0.0345763	0.0404082	0.379478	0.460444
chr4	52103491	52103580	6.55262	0.0578341	0.0935842	0.467628	0.547847
chr4	52198411	52198560	9.08697	-0.0865731	0.0857933	0.256504	0.33061
chr4	52234541	52234810	22.1577	0.126882	0.0582163	0.0206749	0.0358811
chr4	52244101	52245470	111.409	0.241223	0.0294754	1.03667e-16	8.64288e-16
chr4	52246391	52246610	14.3746	0.0717486	0.0712431	0.270566	0.345995
chr4	52246721	52246730	4.37072	0.025791	0.103362	0.759378	0.810093
chr4	52248101	52248490	16.5602	-0.44847	0.0816134	4.55408e-09	2.01219e-08
chr4	52250151	52250640	39.1026	-0.188415	0.0486061	5.30444e-05	0.000145205
chr4	52263701	52263940	12.9311	-0.0856342	0.073258	0.198772	0.265734
chr4	52290191	52290750	18.5387	-0.252586	0.06651	4.86505e-05	0.00013389
chr4	52299091	52299410	22.7817	0.439497	0.0595361	2.22859e-14	1.55824e-13
chr4	52343311	52344220	57.0577	0.339223	0.039994	4.77327e-18	4.36465e-17
chr4	52376201	52376460	14.8793	0.174359	0.0748957	0.010334	0.0191273
chr4	52437831	52438370	30.3621	0.0272543	0.0541069	0.596382	0.668828
chr4	52472631	52472640	4.27173	0.105703	0.109692	0.230226	0.301452
chr4	52476991	52478160	140.381	-0.0922286	0.0262246	0.000369028	0.000889496
chr4	52507141	52508500	342.822	-0.0376839	0.0186372	0.0418711	0.0675954
chr4	52545191	52546260	63.8147	0.38705	0.0369197	1.78093e-26	2.6968e-25
chr4	52550191	52550800	34.7202	-0.322017	0.0497049	2.16384e-11	1.18826e-10
chr4	52551421	52551920	27.063	-0.466978	0.0555092	5.26509e-18	4.79833e-17
chr4	52554271	52555880	164.089	-0.114496	0.0276237	2.6315e-05	7.51122e-05
chr4	52560551	52561310	55.9018	0.537268	0.0403639	1.68083e-41	5.26053e-40
chr4	52588201	52588530	22.7834	0.0211894	0.0559366	0.692995	0.753944
chr4	52617391	52618130	41.2646	0.0840179	0.0457935	0.0568649	0.0887964
chr4	52643471	52644570	102.701	-0.312387	0.0288239	5.69538e-28	9.36752e-27
chr4	52657511	52660360	656.824	-0.0589811	0.0119556	7.60564e-07	2.63299e-06
chr4	52680011	52680650	21.8055	-0.151964	0.06588	0.0127641	0.0231631
chr4	52698221	52698500	15.3047	-0.387676	0.0758364	5.20054e-08	2.05572e-07
chr4	52711781	52713830	481.634	-0.00619384	0.0138684	0.654094	0.72037
chr4	52721791	52723190	414.328	0.0540389	0.0148924	0.000269946	0.000664918
chr4	52750761	52751880	86.9817	-0.140209	0.0313077	5.19714e-06	1.62405e-05
chr4	52780361	52780490	10.1701	-0.0732277	0.0795936	0.303392	0.381361
chr4	52838201	52838510	16.6188	-0.128599	0.0738452	0.0548129	0.0859417
chr4	52838931	52839890	50.993	0.12368	0.042165	0.00246507	0.00515952
chr4	52840621	52840880	34.8902	-0.0395749	0.0510727	0.417442	0.498598
chr4	52841571	52842520	117.142	-0.227065	0.0282833	3.96223e-16	3.16864e-15
chr4	52855341	52855440	8.42686	-0.0335289	0.0828303	0.646965	0.71423
chr4	52861431	52862920	489.376	0.0106653	0.0146469	0.464945	0.545278
chr4	52864711	52865500	53.3763	-0.259351	0.0407643	6.63127e-11	3.48612e-10
chr4	52868141	52868460	14.0332	-0.0507432	0.0732835	0.449513	0.530246
chr4	52873301	52873710	23.6157	-0.451326	0.0589399	2.61066e-15	1.96617e-14
chr4	52883451	52883650	10.1699	-0.274585	0.0916918	0.000741421	0.00170176
chr4	52911801	52912000	18.9073	0.0848219	0.0619202	0.14315	0.200065
chr4	52915381	52916380	96.7578	0.343905	0.0300501	5.25051e-31	1.00942e-29
chr4	52925461	52926570	127.047	0.121074	0.0276978	1.08209e-05	3.24748e-05
chr4	52946751	52947580	55.6577	0.169416	0.0386452	5.96241e-06	1.84872e-05
chr4	52948101	52948550	30.421	0.283138	0.0516748	1.23547e-08	5.21857e-08
chr4	52957231	52957790	23.0297	-0.345428	0.0611112	3.20396e-09	1.4363e-08
chr4	52982541	52984700	74.0021	0.305513	0.0358354	3.67456e-18	3.38876e-17
chr4	53010461	53010590	8.35644	-0.345326	0.096012	6.02964e-05	0.000163697
chr4	53012061	53012520	20.0149	0.314706	0.0648816	2.92784e-07	1.06459e-06
chr4	53015571	53016310	38.5882	0.187262	0.046662	3.10355e-05	8.77247e-05
chr4	53019651	53020750	134.931	0.342463	0.0261008	5.08024e-40	1.48836e-38
chr4	53022561	53022980	16.6274	-0.00314362	0.0675018	0.959254	0.969349
chr4	53026291	53026480	10.4646	0.0793153	0.0824095	0.27655	0.352472
chr4	53028701	53028890	10.9278	-0.0771459	0.0803862	0.280416	0.356674
chr4	53042781	53044600	147.001	0.541919	0.0252812	6.35443e-103	1.75796e-100
chr4	53068881	53069440	38.3648	-0.360067	0.0511184	3.36993e-13	2.14721e-12
chr4	53079311	53079430	7.56665	0.421911	0.103271	6.02238e-06	1.86624e-05
chr4	53119521	53120060	44.975	-0.260619	0.0417694	1.27504e-10	6.53671e-10
chr4	53132621	53132760	8.92383	0.200837	0.0891138	0.010326	0.0191139
chr4	53186101	53186490	16.0546	0.0362882	0.0746706	0.590868	0.663884
chr4	53196301	53197850	87.4185	0.519669	0.0325775	3.11999e-58	1.95614e-56
chr4	53313461	53314530	43.8904	0.799769	0.0517158	4.83551e-55	2.68412e-53
chr4	53321131	53322430	298.793	0.900845	0.0364687	6.19879e-137	4.58535e-134
chr4	53347221	53347880	36.6423	0.969067	0.0550787	1.59037e-70	1.5592e-68
chr4	53365081	53366590	284.09	0.270136	0.020984	2.03085e-38	5.53748e-37
chr4	53377001	53378680	286.654	-0.010242	0.0222594	0.64252	0.710238
chr4	53443111	53443260	10.0939	0.271202	0.0891335	0.00065601	0.00151826
chr4	53476381	53477150	44.3204	0.288673	0.0447405	3.09812e-11	1.67842e-10
chr4	53481021	53481170	9.70289	0.00290295	0.0818963	0.968291	0.976175
chr4	53491151	53491330	12.6916	0.0245745	0.0756015	0.719214	0.776333
chr4	53497151	53497990	31.5142	-0.126361	0.0516147	0.0102909	0.0190546
chr4	53507731	53507940	8.66662	-0.0449648	0.0873842	0.554385	0.630272
chr4	53511071	53511390	24.3547	-0.099968	0.0560175	0.0592164	0.0920673
chr4	53540851	53541740	64.0766	-0.178824	0.0360259	3.82349e-07	1.37116e-06
chr4	53545091	53545470	12.5112	0.0380466	0.077191	0.583217	0.656837
chr4	53554521	53555360	71.2868	0.0562253	0.0343019	0.0945168	0.13931
chr4	53557711	53559380	141.174	0.0792178	0.0259818	0.0020416	0.00433768
chr4	53592161	53592310	10.6186	0.0201561	0.0798391	0.77767	0.825036
chr4	53601421	53601750	20.4483	-0.0190686	0.06028	0.744392	0.797551
chr4	53622391	53622730	16.4434	0.0252344	0.0677218	0.685646	0.747591
chr4	53636051	53636470	20.5423	-0.142408	0.0649063	0.0179689	0.0316082
chr4	53640291	53641720	157.638	-0.294583	0.0257676	7.58106e-31	1.44554e-29
chr4	53653301	53655090	135.667	0.00519221	0.02705	0.79874	0.842314
chr4	53656471	53656550	8.31436	-0.0116261	0.0825383	0.873783	0.902996
chr4	53656831	53657000	8.90204	-0.0330954	0.0836108	0.653865	0.720177
chr4	53688311	53688530	10.949	0.0455983	0.0883085	0.551944	0.628022
chr4	53702191	53703560	198.887	-0.186752	0.0242987	7.77112e-15	5.64331e-14
chr4	53706151	53706730	24.3593	0.242896	0.0584962	1.18362e-05	3.53402e-05
chr4	53712501	53712750	13.6559	-0.567032	0.0791035	7.44439e-14	5.00027e-13
chr4	53764441	53764910	17.4786	0.715	0.0792007	1.22543e-20	1.3217e-19
chr4	53817991	53818570	28.2461	-0.321887	0.0598387	1.68747e-08	7.02265e-08
chr4	53845551	53845700	8.3896	-0.0817915	0.0907106	0.29353	0.37084
chr4	53850101	53850280	12.4346	0.0847782	0.076253	0.217445	0.287012
chr4	53862071	53862570	24.7521	0.255991	0.0563596	1.86518e-06	6.16483e-06
chr4	53885641	53886720	107.82	-0.680286	0.0316449	1.07979e-103	3.08634e-101
chr4	53905071	53907460	282.521	0.285959	0.0204287	4.65516e-45	1.70203e-43
chr4	53908141	53909300	83.3924	0.289966	0.0325141	1.36307e-19	1.38145e-18
chr4	53919681	53920680	72.3792	0.663832	0.0338067	6.57499e-87	1.12535e-84
chr4	53929681	53930630	109.97	0.230987	0.0265308	1.28233e-18	1.21791e-17
chr4	53936891	53937170	12.1036	0.0870891	0.0802097	0.222507	0.292794
chr4	53937551	53938390	48.159	0.336799	0.0441934	5.45302e-15	4.00755e-14
chr4	53943211	53944330	58.8771	0.314155	0.0377068	2.02692e-17	1.77578e-16
chr4	53959371	53961000	110.672	0.217124	0.0288262	2.17844e-14	1.52497e-13
chr4	53962161	53965230	441.87	-0.149067	0.0173028	4.56776e-18	4.18406e-17
chr4	53973111	53973120	4.17152	-0.0798261	0.107922	0.356815	0.437313
chr4	53974931	53975030	7.18824	-0.0637736	0.0923197	0.418179	0.499341
chr4	53981711	53981760	6.47503	-0.0754672	0.0927936	0.340755	0.420714
chr4	53985861	53988620	247.816	-0.0505593	0.0202755	0.0120245	0.0219461
chr4	53997101	53998480	98.1844	-0.101851	0.0296383	0.000482869	0.00114159
chr4	54000901	54002620	388.106	0.0483406	0.0161093	0.0025777	0.00537606
chr4	54015151	54016180	109.938	0.0895064	0.0304309	0.00277914	0.0057609
chr4	54017491	54017560	7.67976	-0.028592	0.0853501	0.702237	0.761911
chr4	54031761	54032910	26.3061	0.177598	0.0590873	0.00139087	0.00304319
chr4	54057841	54058050	13.2238	0.23464	0.0809285	0.00132083	0.00290145
chr4	54062551	54065730	566.637	-0.0138086	0.0151304	0.421073	0.502203
chr4	54066851	54067470	30.4122	-0.0120887	0.0500024	0.812308	0.853426
chr4	54077921	54077970	6.11261	-0.165463	0.1043	0.0559008	0.0874532
chr4	54082221	54082530	16.2945	-0.208043	0.0717529	0.00159273	0.00344841
chr4	54085261	54085980	70.5746	-0.0874192	0.0335517	0.00786605	0.014929
chr4	54091031	54092480	109.044	0.18829	0.0295475	9.75124e-11	5.04825e-10
chr4	54094561	54097370	258.436	0.27048	0.0227104	3.04222e-33	6.52569e-32
chr4	54098261	54101950	394.233	0.136915	0.0161534	2.28978e-17	1.99783e-16
chr4	54103111	54104420	111.87	0.0615816	0.0276042	0.0238187	0.0407867
chr4	54105641	54110230	582.221	0.0697679	0.0173049	5.02147e-05	0.000137935
chr4	54118961	54119410	16.0682	-0.115458	0.0709081	0.0763836	0.115462
chr4	54165201	54166090	73.1964	-0.423588	0.035288	4.92663e-34	1.0948e-32
chr4	54185051	54185240	10.5203	-0.175974	0.0861838	0.0204437	0.0355204
chr4	54197361	54197760	16.5675	-0.222471	0.0692759	0.000521016	0.00122506
chr4	54217231	54218520	194.627	0.185477	0.0218634	1.15819e-17	1.03173e-16
chr4	54226701	54235410	1974.01	0.135927	0.0115015	2.22541e-32	4.56997e-31
chr4	54254311	54255120	43.8012	0.481346	0.0437957	5.23492e-29	9.12572e-28
chr4	54276361	54277560	104.185	0.0943708	0.0283069	0.000722742	0.00166167
chr4	54281231	54281810	21.2721	0.0952053	0.0627661	0.104026	0.151493
chr4	54283491	54283510	5.21977	0.136485	0.110556	0.125551	0.178538
chr4	54300511	54301080	17.4962	0.117821	0.078926	0.0943205	0.139065
chr4	54308351	54308440	7.43367	-0.335862	0.102753	0.000208826	0.000523795
chr4	54315881	54315890	4.6852	-0.00945015	0.100345	0.90795	0.930269
chr4	54319021	54319350	21.0441	0.229383	0.059968	4.69922e-05	0.000129632
chr4	54321381	54321470	6.38073	0.271691	0.1061	0.00275649	0.0057191
chr4	54322931	54323220	17.8733	-0.0018592	0.0643039	0.991529	0.993743
chr4	54332241	54333110	55.6764	-0.0868596	0.0412686	0.0301165	0.0503371
chr4	54333401	54334080	50.2134	0.0727241	0.0389894	0.0556595	0.0871216
chr4	54384701	54384900	15.0226	0.199951	0.0770172	0.00411558	0.00825588
chr4	54400181	54401650	161.28	0.307425	0.0247506	5.11579e-36	1.25085e-34
chr4	54402811	54403670	102.271	0.36115	0.0292886	1.23864e-35	2.97333e-34
chr4	54409351	54409770	17.5285	0.24584	0.0662972	7.25232e-05	0.000194626
chr4	54433871	54433920	6.79541	-0.00133773	0.089014	0.986253	0.98994
chr4	54439801	54441090	132.782	0.663718	0.0294296	2.21182e-114	8.90691e-112
chr4	54475671	54475800	9.23226	-0.629339	0.0976404	9.59604e-12	5.42677e-11
chr4	54498961	54499780	33.887	-0.194486	0.0535709	0.000136664	0.000352603
chr4	54539271	54540180	104.936	-0.0924869	0.02865	0.00105511	0.00235957
chr4	54564781	54565080	24.1391	-0.720434	0.0623023	4.50068e-32	9.10779e-31
chr4	54657391	54659350	167.472	-0.301716	0.0228894	3.21126e-40	9.49354e-39
chr4	54851891	54852240	13.2653	0.143997	0.0781588	0.0401545	0.0651148
chr4	54961531	54961610	8.36135	-0.0712543	0.0859208	0.343573	0.42363
chr4	54971491	54971880	34.7867	0.0984801	0.047306	0.0301931	0.0504499
chr4	55004921	55004950	5.12145	-0.174635	0.114334	0.0571725	0.0892298
chr4	55078871	55079520	50.0221	-0.0953138	0.0408577	0.016302	0.0289304
chr4	55086681	55087600	63.2352	-0.166028	0.0358298	2.14977e-06	7.05056e-06
chr4	55116571	55116810	15.5772	-0.127233	0.0682447	0.0409904	0.066318
chr4	55124901	55126370	96.3263	-0.158126	0.0312696	2.66011e-07	9.71686e-07
chr4	55157661	55157870	10.1771	-0.0391513	0.0834277	0.55006	0.626267
chr4	55175781	55175970	12.0208	-0.424582	0.0914144	4.77254e-07	1.69218e-06
chr4	55181101	55181290	13.2442	-0.64639	0.0856918	3.33724e-15	2.49452e-14
chr4	55181411	55181430	4.21397	-0.445751	0.132772	9.64528e-05	0.000254396
chr4	55312641	55312760	12.0293	-0.189347	0.0795003	0.00823672	0.0155714
chr4	55321811	55322000	17.3536	-0.341602	0.0721011	4.33147e-07	1.54389e-06
chr4	55345771	55347450	591.567	-0.108982	0.0146124	6.98707e-14	4.70373e-13
chr4	55367241	55367290	5.52431	-0.163344	0.107843	0.0647489	0.0997055
chr4	55386171	55386320	17.5875	0.257173	0.0726982	0.000139188	0.000358691
chr4	55393631	55393710	6.91216	0.022101	0.0874947	0.771958	0.820265
chr4	55395151	55398280	694.609	-0.108044	0.0122197	7.6323e-19	7.35633e-18
chr4	55398541	55399880	35.3956	0.179268	0.0510527	0.000232667	0.000579069
chr4	55400041	55400050	4.68841	0.0102329	0.101185	0.902817	0.926114
chr4	55409521	55409860	20.5888	0.060572	0.060467	0.286019	0.362744
chr4	55421571	55422410	63.1261	-0.323805	0.0416658	1.68764e-15	1.28847e-14
chr4	55423981	55424710	33.1442	0.389653	0.0500885	5.72203e-16	4.52061e-15
chr4	55424951	55424970	4.79883	0.249529	0.119321	0.0104148	0.0192593
chr4	55435191	55435310	8.53697	-0.0925648	0.0861812	0.219237	0.289065
chr4	55478011	55478100	8.27476	0.115354	0.0901637	0.138699	0.194697
chr4	55509471	55509500	5.23722	0.08802	0.100299	0.291702	0.368869
chr4	55544011	55544080	5.89335	-0.0266075	0.0936754	0.736965	0.791227
chr4	55545131	55548020	1130.22	-0.00384236	0.0106247	0.717036	0.77451
chr4	55553501	55553790	16.3149	0.290136	0.0765123	3.85503e-05	0.000107605
chr4	55635321	55636850	83.2384	-0.238293	0.0361545	1.6749e-11	9.28216e-11
chr4	55638161	55638370	12.0529	-0.159756	0.083283	0.0285125	0.0479147
chr4	55742951	55743190	13.4095	0.00438028	0.0718342	0.958442	0.968717
chr4	55781941	55782170	15.1923	-0.186547	0.0714252	0.00440248	0.00878223
chr4	55793681	55793800	8.85669	0.0833468	0.085845	0.267657	0.342826
chr4	55819561	55820090	48.672	-0.155924	0.0399507	5.92357e-05	0.000160993
chr4	55830841	55831090	15.7331	-0.419804	0.0758419	4.31331e-09	1.91026e-08
chr4	55853121	55854750	549.317	0.102162	0.0131744	7.34009e-15	5.34155e-14
chr4	55866251	55867430	64.7106	0.395575	0.0373987	6.42684e-27	9.9882e-26
chr4	55884211	55884940	48.0375	-0.320002	0.043736	5.96817e-14	4.04069e-13
chr4	55887781	55887800	5.52514	-0.112088	0.102944	0.188729	0.25416
chr4	55893701	55894040	12.8279	0.030307	0.0733569	0.650045	0.716878
chr4	55920611	55921020	20.9779	0.0874194	0.0622046	0.132419	0.186967
chr4	55924521	55926210	235.725	0.262459	0.0279649	1.96746e-21	2.22872e-20
chr4	55926401	55926410	4.66482	0.0718956	0.109303	0.40665	0.487804
chr4	55930441	55931230	46.2377	-0.615092	0.0444789	1.10115e-44	3.96135e-43
chr4	55947751	55950200	945.154	0.0522066	0.0111622	2.77916e-06	8.99041e-06
chr4	56026731	56026850	7.54496	0.119547	0.0925673	0.132268	0.18678
chr4	56038681	56039280	34.6474	-0.360884	0.0478578	9.34148e-15	6.7377e-14
chr4	56047941	56050930	790.685	-0.067903	0.0127427	9.1067e-08	3.50352e-07
chr4	56055751	56055900	10.0052	0.136669	0.0859814	0.0716548	0.109112
chr4	56078841	56079250	21.9138	-0.505346	0.0642744	4.241e-16	3.38404e-15
chr4	56085061	56086800	139.803	-0.0186887	0.0249029	0.448458	0.529227
chr4	56099111	56100140	108.05	-0.104664	0.0322754	0.000941604	0.00212423
chr4	56102511	56103080	31.3239	0.0307057	0.0485262	0.510653	0.589233
chr4	56105981	56107260	159.539	-0.00258557	0.0236915	0.912126	0.933553
chr4	56118311	56118380	7.20825	-0.146173	0.0975986	0.0765117	0.115628
chr4	56127661	56128310	33.4883	-0.0748202	0.0466501	0.095947	0.141131
chr4	56129351	56130220	43.0062	0.148018	0.0448785	0.000629566	0.00146129
chr4	56130491	56131220	44.2892	0.112182	0.0409775	0.00480422	0.00951592
chr4	56134301	56134640	22.5109	0.129513	0.0635708	0.0272	0.0459233
chr4	56170691	56171300	32.4012	0.0112072	0.0518996	0.821629	0.861156
chr4	56178281	56179040	44.7667	-0.0602144	0.041584	0.135808	0.191154
chr4	56181341	56181380	5.71676	-0.0719575	0.0980615	0.38003	0.460996
chr4	56187291	56188090	42.7722	0.0321995	0.0422387	0.432552	0.513614
chr4	56199841	56201530	95.5473	0.210022	0.0328678	8.10632e-11	4.23009e-10
chr4	56215271	56216870	175.349	0.113335	0.0259256	9.68796e-06	2.92581e-05
chr4	56220211	56220760	27.4267	0.253358	0.0560379	2.07228e-06	6.81068e-06
chr4	56231531	56231740	14.7191	-0.122035	0.0733438	0.0670967	0.102918
chr4	56244921	56244980	6.08687	0.0598504	0.0937995	0.45327	0.533922
chr4	56245131	56246210	66.5011	-0.282712	0.0386515	7.57133e-14	5.08177e-13
chr4	56259161	56259440	12.2437	-0.179192	0.0790967	0.011671	0.0213607
chr4	56259721	56259890	12.4372	-0.122691	0.0775671	0.0780773	0.117725
chr4	56281651	56283060	196.151	0.226173	0.0232265	8.65625e-23	1.06195e-21
chr4	56289851	56290180	13.3782	-0.333939	0.0798099	5.87686e-06	1.82373e-05
chr4	56296271	56298330	105.849	0.0337922	0.0315657	0.276649	0.352575
chr4	56301001	56303170	274.896	-0.00784206	0.0198055	0.690261	0.751538
chr4	56311261	56311890	41.5937	-0.0223151	0.0484068	0.631239	0.700151
chr4	56330641	56331190	33.1289	-0.10848	0.0507732	0.0251997	0.0428939
chr4	56348231	56349080	111.622	-0.401458	0.0301334	2.56549e-41	7.96852e-40
chr4	56371961	56372520	40.308	0.446889	0.044153	6.51633e-25	9.04863e-24
chr4	56386531	56388490	571.916	-0.0103094	0.0142074	0.466326	0.546615
chr4	56409511	56411030	181.286	0.093331	0.0216195	1.34599e-05	3.99179e-05
chr4	56411541	56411550	4.14988	0.0369484	0.107506	0.668071	0.732567
chr4	56434351	56438170	2038.22	0.00709276	0.00914022	0.437182	0.518212
chr4	56440071	56441110	29.2051	0.203205	0.0531472	6.12254e-05	0.000166094
chr4	56465631	56468810	369.956	-0.109027	0.01583	4.54924e-12	2.63965e-11
chr4	56505061	56506960	85.0644	-0.0806028	0.0316826	0.00901287	0.0168962
chr4	56529661	56531630	441.992	0.127731	0.0139787	4.76541e-20	4.96067e-19
chr4	56544251	56545510	248.441	-0.0233403	0.0190526	0.217879	0.287521
chr4	56575601	56576550	43.8309	0.263943	0.0438357	5.6525e-10	2.72581e-09
chr4	56613461	56613690	11.4053	-0.272716	0.0831704	0.000296518	0.000725579
chr4	56619371	56619480	8.55544	-0.10433	0.0872512	0.17055	0.233026
chr4	56619911	56620050	11.9469	0.258698	0.0861058	0.0007165	0.00164849
chr4	56630971	56631990	71.7923	0.449854	0.0339819	7.90179e-41	2.40704e-39
chr4	56637581	56638190	28.948	-0.256055	0.054456	8.66894e-07	2.98151e-06
chr4	56641101	56641980	32.6249	0.0198842	0.0538612	0.698378	0.758692
chr4	56643961	56643970	4.66022	-0.00499772	0.102937	0.953985	0.965315
chr4	56644941	56646560	160.888	0.0685645	0.0244638	0.00464162	0.00921926
chr4	56649771	56652520	288.985	0.466828	0.0231887	3.94645e-91	7.64255e-89
chr4	56653171	56658460	373.821	-0.0707051	0.0184878	0.000119335	0.000310464
chr4	56660051	56660200	8.39576	-0.445876	0.0972199	5.83451e-07	2.04636e-06
chr4	56661011	56661720	20.0071	0.0185553	0.0588479	0.738374	0.792434
chr4	56662561	56663040	14.9899	0.160337	0.0749561	0.0182589	0.0320739
chr4	56665661	56668830	217.041	0.259282	0.0292479	3.2288e-19	3.18544e-18
chr4	56671251	56671670	13.3371	0.0413387	0.0702936	0.5218	0.599934
chr4	56673371	56673800	14.4287	0.151503	0.0753502	0.0262749	0.0445372
chr4	56674801	56683000	711.452	0.125994	0.0137198	3.07666e-20	3.24426e-19
chr4	56683231	56683240	4.67899	0.0562315	0.102579	0.503718	0.582673
chr4	56684331	56685850	163.277	-0.0265566	0.0238626	0.261227	0.33575
chr4	56687551	56687870	13.3761	0.146943	0.081088	0.0415246	0.0670973
chr4	56688491	56691180	1166.15	0.049727	0.0113127	1.05506e-05	3.17094e-05
chr4	56692191	56693670	207.924	0.120481	0.0209596	6.83729e-09	2.96768e-08
chr4	56698411	56698680	12.7894	-0.105025	0.0749164	0.11803	0.169201
chr4	56703541	56705170	104.139	-0.301776	0.0290414	7.23604e-26	1.06033e-24
chr4	56708071	56708540	15.0198	-0.0355479	0.0683971	0.573085	0.647618
chr4	56727331	56727420	7.59182	-0.0173298	0.0864814	0.829748	0.867544
chr4	56728751	56728760	4.3144	-0.215678	0.123053	0.0271505	0.0458514
chr4	56757001	56760400	689.412	0.189197	0.0159359	8.33925e-33	1.74557e-31
chr4	56764891	56765260	15.8861	0.00422187	0.0659389	0.945245	0.958791
chr4	56768261	56769100	55.1585	-0.151501	0.0396661	8.53038e-05	0.00022661
chr4	56777101	56777320	12.9709	-0.660429	0.0851415	6.84579e-16	5.37907e-15
chr4	56784031	56784270	12.8731	-0.0511156	0.0701933	0.427363	0.508543
chr4	56786881	56787890	39.5014	0.151171	0.0458951	0.000627275	0.00145639
chr4	56798151	56798220	5.43366	-0.192306	0.111901	0.0352167	0.0578977
chr4	56798561	56798740	8.84589	-0.04818	0.0870069	0.523939	0.601988
chr4	56798971	56800950	284.388	0.202933	0.0192096	2.12366e-26	3.20088e-25
chr4	56803291	56804090	56.6239	-0.0349107	0.0386975	0.354987	0.435459
chr4	56818371	56818380	5.11513	0.347066	0.1284	0.00113542	0.00252421
chr4	56821271	56822140	61.713	-0.191701	0.0373455	1.45841e-07	5.4872e-07
chr4	56836351	56837150	57.8367	0.337252	0.0386851	6.34672e-19	6.14541e-18
chr4	56841131	56841450	24.2401	0.515289	0.0621775	1.25508e-17	1.11504e-16
chr4	56844861	56845200	13.3987	0.058161	0.0727472	0.380457	0.461439
chr4	56847291	56847670	19.8879	-0.0784276	0.0613336	0.171793	0.234469
chr4	56849501	56849540	5.66671	-0.0815301	0.0969713	0.317632	0.3965
chr4	56861431	56861650	13.7701	-0.559738	0.081251	5.25433e-13	3.29383e-12
chr4	56870861	56872050	126.878	0.0688395	0.0254474	0.00623113	0.0120675
chr4	56905791	56910420	977.684	-0.0926378	0.0151511	8.13475e-10	3.86369e-09
chr4	56955001	56955340	13.1644	-0.0827987	0.0723115	0.209042	0.277494
chr4	56957851	56959080	87.1747	0.112053	0.0312957	0.000268908	0.000662484
chr4	56959331	56959340	4.60959	0.20339	0.116862	0.0309785	0.0516221
chr4	56960411	56960500	7.89886	-0.292477	0.0969134	0.000621868	0.00144494
chr4	56975911	56980210	951.229	0.114498	0.0126376	1.02612e-19	1.04816e-18
chr4	56981981	56982270	12.4389	-0.335368	0.0844838	1.4529e-05	4.29111e-05
chr4	56995151	56996400	255.984	-0.0956827	0.0179164	7.8305e-08	3.03606e-07
chr4	57031941	57031950	4.47736	-0.158122	0.114975	0.0833879	0.124803
chr4	57037741	57038580	50.6866	0.108486	0.0388116	0.00411372	0.00825263
chr4	57055841	57056370	19.9573	-0.0491565	0.0610175	0.394526	0.475565
chr4	57061481	57061670	20.8888	0.0146978	0.0612769	0.798309	0.841952
chr4	57065261	57065380	7.22502	-0.104519	0.0970935	0.200574	0.267827
chr4	57074651	57074990	13.9845	0.0477567	0.0727031	0.471257	0.55148
chr4	57078291	57079540	88.8935	0.105013	0.0307053	0.000507237	0.00119514
chr4	57081111	57082020	80.3801	0.330273	0.0403034	5.22945e-17	4.45161e-16
chr4	57089571	57089810	16.187	-0.131587	0.0702156	0.0419955	0.0677788
chr4	57091811	57091990	8.91634	-0.595142	0.100029	2.37746e-10	1.1891e-09
chr4	57094441	57095370	52.6155	0.231499	0.0423204	1.78324e-08	7.40458e-08
chr4	57098411	57099320	38.5548	0.0485552	0.0459844	0.274019	0.349708
chr4	57101271	57103540	234.467	0.0749387	0.0234227	0.00124247	0.00274291
chr4	57109611	57111800	250.409	-0.0900728	0.0197361	4.30601e-06	1.36026e-05
chr4	57113981	57114260	17.4292	-0.27234	0.0685943	2.08918e-05	6.04483e-05
chr4	57118941	57119840	90.0615	-0.29986	0.0317529	9.25213e-22	1.0699e-20
chr4	57131991	57132730	43.9553	-0.851676	0.0507423	1.32865e-64	1.05335e-62
chr4	57149001	57149060	6.20963	0.0142561	0.0959948	0.859994	0.891821
chr4	57154381	57154620	12.1543	-0.40427	0.0836982	2.07251e-07	7.66602e-07
chr4	57157191	57158990	97.313	-0.111533	0.0331226	0.000593032	0.00138238
chr4	57163261	57164780	471.389	0.0983096	0.0181689	5.24179e-08	2.07136e-07
chr4	57168711	57168740	5.07503	-0.0252429	0.0988231	0.758565	0.809453
chr4	57168921	57169300	13.2442	-0.43225	0.0816451	1.63578e-08	6.81886e-08
chr4	57181971	57182770	83.9513	-0.0838498	0.0345515	0.0131434	0.0237874
chr4	57184751	57184760	4.03108	-0.266942	0.135584	0.011636	0.0213014
chr4	57187051	57187970	64.1082	-0.372434	0.039387	5.65444e-22	6.61934e-21
chr4	57190481	57192610	170.434	0.16873	0.0245063	3.43906e-12	2.0146e-11
chr4	57193591	57194530	37.2464	-0.219748	0.0476579	1.70297e-06	5.65526e-06
chr4	57200661	57201420	52.6922	0.00916218	0.0399916	0.814126	0.854952
chr4	57206181	57206500	18.0371	-0.141818	0.068437	0.0242216	0.0414029
chr4	57219541	57219590	5.80377	0.0445233	0.0955	0.580615	0.65448
chr4	57233561	57233870	14.2757	0.0315517	0.074531	0.640411	0.70832
chr4	57244361	57244430	6.54487	-0.231751	0.106493	0.00969556	0.0180523
chr4	57248841	57249770	61.3957	0.131989	0.0361643	0.000187333	0.000473092
chr4	57254781	57255190	23.9695	-0.351	0.0565599	1.11961e-10	5.7658e-10
chr4	57259201	57259320	9.11972	-0.20028	0.0905765	0.0114173	0.0209372
chr4	57265411	57266410	51.1328	-0.0300478	0.0407843	0.488203	0.567814
chr4	57273271	57275220	85.5876	0.0918398	0.0329816	0.00454941	0.00904999
chr4	57281331	57281370	5.36853	-0.0822509	0.100781	0.324737	0.403964
chr4	57282361	57282570	10.0872	-0.854043	0.0922612	1.36769e-21	1.56349e-20
chr4	57285931	57285940	4.81873	-0.1735	0.119557	0.068237	0.104463
chr4	57303491	57303580	8.40366	0.150846	0.0904606	0.0544776	0.0854945
chr4	57331881	57332250	20.4871	-0.245161	0.0640391	4.47145e-05	0.000123699
chr4	57333291	57334060	44.7535	-0.171023	0.0450924	8.43389e-05	0.000224178
chr4	57360821	57360900	6.49888	0.148924	0.0994027	0.0751869	0.113864
chr4	57400491	57401090	17.8905	0.0211651	0.0676027	0.735012	0.789608
chr4	57404691	57404800	8.3168	-0.402487	0.0975482	5.55747e-06	1.72997e-05
chr4	57409891	57411100	214.655	-0.378659	0.0247746	1.54499e-53	8.02306e-52
chr4	57412351	57413140	27.2218	-0.0661433	0.0539995	0.197503	0.264238
chr4	57414801	57414810	4.53166	-0.0836543	0.105631	0.329855	0.409377
chr4	57423461	57427500	568.638	0.0881639	0.0132226	2.26017e-11	1.23942e-10
chr4	57442621	57443230	33.6758	0.265627	0.0494921	2.58149e-08	1.05436e-07
chr4	57445661	57445880	12.4206	0.0801446	0.0741571	0.233603	0.305194
chr4	57488211	57488960	48.3745	0.146174	0.0405867	0.000208731	0.000523609
chr4	57490461	57491260	50.0268	0.214326	0.039121	1.90885e-08	7.90083e-08
chr4	57494761	57495140	23.0053	-0.459447	0.0636471	6.70894e-14	4.5225e-13
chr4	57497351	57497500	10.8746	-0.130272	0.0871296	0.0862196	0.128498
chr4	57501471	57502390	75.1848	0.0421212	0.0362169	0.234632	0.306334
chr4	57504031	57505360	61.3035	0.199066	0.0391389	1.75837e-07	6.55468e-07
chr4	57630181	57630290	7.51647	-0.311548	0.101264	0.000451638	0.00107339
chr4	57836111	57836180	5.64309	-0.300211	0.121175	0.00279545	0.00579144
chr4	58301491	58301730	12.0877	-0.158196	0.0813745	0.028869	0.0484493
chr4	58368271	58368560	14.8585	0.193871	0.0775277	0.00525904	0.0103391
chr4	59339801	59339870	6.28659	-0.0519468	0.0939608	0.514942	0.593315
chr4	59818501	59819300	28.3283	0.238384	0.0539733	3.75324e-06	1.19462e-05
chr4	59979181	59979440	12.779	-0.362354	0.0866442	5.04013e-06	1.5776e-05
chr4	60128841	60129220	30.3381	0.198774	0.0550306	0.000141618	0.000364522
chr4	60201061	60201330	19.0798	0.108114	0.0626527	0.0643943	0.0992285
chr4	60314461	60314760	10.0315	-0.262358	0.0965857	0.00186757	0.00399413
chr4	60389621	60389920	13.9431	-0.665431	0.0807918	1.55306e-17	1.37157e-16
chr4	60464321	60464340	4.98058	0.0301696	0.0971409	0.710391	0.768846
chr4	60605671	60605990	26.1317	-0.082915	0.0532766	0.101848	0.148688
chr4	60805831	60806030	15.4028	0.121042	0.0701728	0.0584583	0.0910304
chr4	61189751	61189840	7.52119	-0.0932027	0.0937969	0.242562	0.315205
chr4	61199851	61203520	556.185	-0.0883086	0.0168721	1.43379e-07	5.40093e-07
chr4	61204501	61204640	10.9983	-0.254237	0.0860489	0.000971282	0.00218578
chr4	61210141	61210840	98.2356	-0.640023	0.0294444	8.95979e-106	2.69975e-103
chr4	61264251	61264270	4.1654	-0.280603	0.132701	0.00781644	0.0148453
chr4	61328831	61329090	17.4467	0.290412	0.0739417	2.22302e-05	6.41045e-05
chr4	61336191	61337520	251.678	-0.0232574	0.0207002	0.257659	0.331861
chr4	61374181	61374940	22.5917	-0.117344	0.0613629	0.0408234	0.0660813
chr4	61397331	61397640	16.0667	0.173806	0.07004	0.00692168	0.0132847
chr4	61398921	61399080	11.6678	-0.0546961	0.0777477	0.433098	0.514156
chr4	61399891	61401300	218.533	0.238535	0.023973	9.15259e-24	1.18492e-22
chr4	61446951	61447200	14.3067	0.0164003	0.0719024	0.803796	0.846521
chr4	61462151	61462200	5.71275	-0.0707309	0.100335	0.395178	0.476221
chr4	61468351	61468360	4.08309	-0.247759	0.135523	0.0179115	0.0315153
chr4	61493601	61493760	11.6374	0.359012	0.081856	2.11916e-06	6.95666e-06
chr4	61505901	61507680	188.897	0.172986	0.0246276	3.83009e-12	2.23576e-11
chr4	61648171	61648770	32.3787	-0.0956116	0.0468825	0.0340288	0.0561641
chr4	61666021	61666610	29.5019	0.0241674	0.0547803	0.642558	0.710261
chr4	61741111	61742070	42.7968	0.220522	0.0442413	2.62163e-07	9.582e-07
chr4	61780711	61780820	10.0715	0.0706687	0.0817054	0.32963	0.409125
chr4	61872961	61873030	7.34443	-0.115795	0.0938558	0.148056	0.205979
chr4	61918661	61919360	53.734	0.409847	0.0400514	2.24091e-25	3.1978e-24
chr4	61923351	61923420	6.53037	-0.19842	0.103212	0.0223905	0.0385685
chr4	61933211	61934070	53.8198	-0.347758	0.038944	1.07374e-19	1.0957e-18
chr4	61996081	61996260	8.80899	-0.0332043	0.0826773	0.649672	0.716585
chr4	62003631	62003900	9.74752	-0.410141	0.0971475	3.57535e-06	1.14131e-05
chr4	62135611	62135880	12.7317	-0.00398682	0.0719549	0.951979	0.963818
chr4	62199301	62200060	32.8833	0.20964	0.0511381	1.85265e-05	5.39652e-05
chr4	62225841	62226410	20.1224	-0.118171	0.0645348	0.0485378	0.0771464
chr4	62232921	62233160	13.9565	-0.0114534	0.0738993	0.864357	0.895404
chr4	62487581	62487610	5.84404	0.102879	0.0996037	0.216016	0.285413
chr4	62531331	62531980	30.3947	-0.241994	0.0506123	6.40991e-07	2.2386e-06
chr4	62549641	62550580	46.4104	-0.209537	0.0424485	3.63214e-07	1.30613e-06
chr4	62595391	62595480	8.07931	0.00492133	0.0836326	0.947005	0.960094
chr4	62644531	62644650	9.73558	0.0194822	0.0812202	0.78743	0.833246
chr4	62656071	62656390	35.6199	-0.822558	0.0554088	3.60841e-51	1.70764e-49
chr4	62709641	62709940	18.9835	0.107263	0.0615284	0.0623291	0.0963744
chr4	62772081	62772410	14.5002	0.0340287	0.0734972	0.610692	0.681785
chr4	62814661	62814860	12.0957	-0.0999896	0.0793251	0.157696	0.217678
chr4	63620391	63620520	8.6454	-0.0998947	0.0883584	0.192375	0.258358
chr4	63872031	63872340	20.9521	-0.345464	0.0678124	6.91064e-08	2.69596e-07
chr4	63889871	63890300	22.514	-0.00507304	0.0571404	0.924869	0.943476
chr4	64158861	64159030	15.6307	0.107714	0.0701265	0.0993856	0.14559
chr4	64192911	64193000	6.55426	0.0145517	0.0885509	0.849548	0.883397
chr4	64202601	64202710	8.53995	-0.105323	0.0873622	0.166316	0.228001
chr4	64314651	64314660	4.44811	0.229215	0.117994	0.0168367	0.0297906
chr4	64387071	64387520	21.2176	-0.690607	0.0668042	3.5791e-26	5.33165e-25
chr4	64417661	64418650	166.817	-0.0688245	0.0219533	0.00157164	0.00340643
chr4	64446581	64447390	41.9398	0.40898	0.044371	4.99335e-21	5.51682e-20
chr4	64497591	64497780	13.2262	0.113903	0.074052	0.0898336	0.133196
chr4	64529791	64530570	58.1172	0.257607	0.0432253	8.26122e-10	3.92171e-09
chr4	64539181	64539530	26.3278	0.172661	0.0533674	0.000678169	0.00156612
chr4	64563521	64564930	136.753	-0.0301463	0.0263986	0.24819	0.32144
chr4	64585111	64585140	7.31177	0.471816	0.103882	6.6528e-07	2.31878e-06
chr4	64617951	64618100	11.3318	-0.159891	0.0891371	0.0388884	0.0632831
chr4	64623071	64624500	277.123	0.11492	0.0202048	9.99069e-09	4.26127e-08
chr4	64628581	64629130	22.3511	-0.306651	0.061063	1.24828e-07	4.73161e-07
chr4	64670861	64670900	6.19692	0.232719	0.106828	0.00967626	0.0180195
chr4	64697831	64697910	5.90788	-0.0646954	0.0967551	0.427364	0.508543
chr4	64713401	64713430	6.31316	0.26598	0.107333	0.0033677	0.00686867
chr4	64718221	64718290	7.89974	0.26522	0.0971556	0.00179767	0.00385613
chr4	64781871	64781990	10.8817	0.0572152	0.0830406	0.434439	0.515485
chr4	64784121	64784430	20.4911	-0.213254	0.0632998	0.000319957	0.000778984
chr4	64882311	64882520	10.7561	0.0270084	0.0827623	0.711844	0.770061
chr4	64889671	64890830	140.14	0.155547	0.0278749	1.48911e-08	6.23597e-08
chr4	64897541	64897990	31.2667	0.0385111	0.0505274	0.426312	0.507488
chr4	65034161	65034180	5.1617	0.144452	0.105783	0.0968323	0.142269
chr4	65046551	65046790	11.8927	0.228036	0.0850805	0.00266845	0.00554974
chr4	65089751	65090010	19.7261	0.637305	0.0669164	1.46828e-22	1.7775e-21
chr4	65194141	65194260	8.35781	0.149714	0.094435	0.0636082	0.0981441
chr4	65253481	65254100	21.1747	0.0545958	0.0631813	0.354253	0.434708
chr4	65259331	65259560	8.6729	-0.00699021	0.0840887	0.925366	0.943826
chr4	65399071	65399460	37.6917	0.436277	0.0491519	1.01139e-19	1.03366e-18
chr4	65416531	65417470	207.175	-0.0539095	0.0215174	0.0115536	0.0211646
chr4	65456101	65456500	19.7841	0.102668	0.0628586	0.0797796	0.119983
chr4	65456831	65457280	21.8452	-0.0838211	0.0558449	0.113025	0.162869
chr4	65482521	65482720	13.2148	0.0936754	0.0773692	0.177535	0.241233
chr4	65515061	65516210	126.814	-0.0257461	0.0254469	0.30644	0.384658
chr4	65552171	65552260	6.76286	-0.295555	0.107901	0.00141952	0.00310074
chr4	65566081	65566310	13.5522	0.279675	0.0789135	0.000107668	0.000281941
chr4	65589361	65590100	32.8026	0.200288	0.0506641	3.62035e-05	0.000101442
chr4	65592301	65592380	8.72834	-0.0269071	0.0808033	0.708128	0.766965
chr4	65623591	65623710	8.81439	-0.0799634	0.0848623	0.283324	0.359831
chr4	65661511	65662010	19.7073	0.0645261	0.0627525	0.270924	0.346388
chr4	65665841	65666820	79.4317	0.00862838	0.0308517	0.776637	0.824168
chr4	65667611	65671150	521.662	0.164571	0.0147704	4.85939e-29	8.48137e-28
chr4	65675501	65675580	7.54218	0.0689499	0.0882363	0.368423	0.449177
chr4	65704921	65705070	11.0985	0.254506	0.0846643	0.000825348	0.0018798
chr4	65786071	65786350	12.2136	-0.417701	0.0826953	6.28243e-08	2.46181e-07
chr4	65791561	65792290	33.2716	-0.0677262	0.0496587	0.154431	0.213716
chr4	65799921	65799980	5.24699	-0.196219	0.114915	0.034769	0.0572505
chr4	65845361	65845580	7.57641	-0.403531	0.106578	2.17056e-05	6.26819e-05
chr4	65893341	65893720	16.1997	-0.0885055	0.0713431	0.173985	0.237097
chr4	65894111	65894500	14.5611	-0.152474	0.0754541	0.0254994	0.0433532
chr4	65943191	65943400	14.588	-0.332932	0.0781644	4.19254e-06	1.32656e-05
chr4	65968421	65969820	465.728	0.106636	0.0169488	2.50993e-10	1.25288e-09
chr4	66034431	66034610	11.0933	1.05693	0.0909094	1.82992e-32	3.7713e-31
chr4	66048751	66049330	47.1677	0.0238356	0.0403701	0.544441	0.621014
chr4	66097351	66097430	7.13555	-0.142868	0.0958582	0.0798737	0.120108
chr4	66123871	66124380	33.1535	0.490923	0.0528166	1.71629e-21	1.95112e-20
chr4	66178611	66179670	357.638	-0.0482204	0.0239809	0.042032	0.0678313
chr4	66223221	66223400	11.5022	0.240345	0.0821407	0.00117912	0.00261324
chr4	66275371	66275950	32.696	-0.181248	0.0517935	0.000243647	0.000604651
chr4	66328741	66329580	76.9294	0.270639	0.0363852	3.0931e-14	2.13808e-13
chr4	66357081	66357610	28.5537	-0.298808	0.0536224	6.57635e-09	2.85939e-08
chr4	66430981	66431140	9.55328	0.166502	0.0865612	0.0286486	0.048122
chr4	66564731	66565760	77.0127	0.110294	0.0335825	0.000810018	0.0018473
chr4	66572981	66573490	37.6768	0.179969	0.0475596	8.27789e-05	0.000220259
chr4	66574661	66575630	87.2944	0.3452	0.0401553	1.63255e-18	1.54002e-17
chr4	66636331	66637480	61.7963	0.528326	0.0413755	2.57536e-38	6.98354e-37
chr4	66639371	66639670	15.5906	0.228688	0.0707759	0.000468124	0.00110967
chr4	66688581	66688940	20.3017	0.41265	0.0676592	2.0133e-10	1.01447e-09
chr4	66693871	66694040	10.9253	-0.134715	0.0876598	0.0790049	0.118964
chr4	66736081	66737310	354.504	-0.0463012	0.0166104	0.00508805	0.0100313
chr4	66841951	66843120	69.5954	0.721575	0.0453318	1.0465e-58	6.68774e-57
chr4	66852971	66853280	19.6471	0.128994	0.0680802	0.0393282	0.0639144
chr4	66923621	66923730	7.04715	-0.242739	0.10437	0.00622828	0.0120624
chr4	66927791	66928630	63.2109	-0.244315	0.0378205	3.82034e-11	2.05336e-10
chr4	66929691	66930890	70.0919	0.219146	0.0378286	3.46226e-09	1.54695e-08
chr4	66946731	66947390	33.9028	-0.268483	0.0492913	1.58533e-08	6.61882e-08
chr4	66949491	66949550	5.64276	-0.400731	0.116775	8.38513e-05	0.000222954
chr4	66972341	66972400	5.86939	0.331622	0.114253	0.00070006	0.00161351
chr4	66997911	66998030	7.89931	-0.1161	0.0929038	0.144216	0.201364
chr4	67035331	67035770	24.5393	-0.136757	0.0614647	0.0173249	0.0305785
chr4	67083411	67085840	221.404	0.0899365	0.019756	4.57656e-06	1.43982e-05
chr4	67101331	67101960	31.5168	0.0567977	0.0543215	0.271149	0.346619
chr4	67103081	67103260	17.959	0.85294	0.0702518	1.02757e-34	2.36646e-33
chr4	67104251	67104470	12.981	0.0441802	0.0711934	0.498827	0.578048
chr4	67106211	67107820	283.321	0.375931	0.0245854	1.51431e-53	7.87087e-52
chr4	67141841	67141890	5.72538	-0.156242	0.108334	0.0771427	0.116481
chr4	67168021	67168120	8.68592	0.0214759	0.086056	0.775301	0.823019
chr4	67172181	67172600	22.1618	0.555771	0.0674757	1.70613e-17	1.50167e-16
chr4	67198671	67199030	27.8748	0.423891	0.057293	2.03254e-14	1.42608e-13
chr4	67256621	67256820	7.75794	0.128584	0.0948563	0.112341	0.162009
chr4	67289111	67289140	6.05781	0.482525	0.109808	1.28164e-06	4.32281e-06
chr4	67325881	67326080	13.0492	-0.0389284	0.0715868	0.551899	0.627988
chr4	67327361	67327500	17.9401	0.0679116	0.0640918	0.254893	0.328858
chr4	67332821	67332830	4.49659	0.160534	0.117247	0.0831444	0.124479
chr4	67343101	67343450	16.4754	-0.0450417	0.0708792	0.48502	0.564797
chr4	67365661	67366410	30.0078	0.125382	0.0506365	0.00954977	0.0178068
chr4	67368031	67368270	14.698	0.1147	0.0694486	0.0721021	0.109736
chr4	67446011	67446120	7.41035	0.222933	0.100013	0.00920899	0.0172311
chr4	67452511	67452860	14.7264	0.0494546	0.068789	0.4352	0.51626
chr4	67456441	67457730	239.232	0.400547	0.0279556	2.07725e-47	8.35523e-46
chr4	67465621	67465720	7.21046	0.257192	0.101474	0.00329648	0.00673776
chr4	67466911	67467030	10.8328	0.173964	0.0840632	0.0195287	0.0340776
chr4	67544701	67546290	712.802	-0.0457181	0.0115966	7.77779e-05	0.00020779
chr4	67549271	67549370	7.52136	-0.26679	0.0989993	0.00196525	0.00418744
chr4	67552361	67552500	8.40972	0.0270136	0.0837839	0.71467	0.772464
chr4	67699811	67699820	4.50389	0.0498782	0.103537	0.555378	0.631167
chr4	67699941	67702110	646.651	0.0245207	0.0132526	0.0635187	0.0980256
chr4	67712821	67713520	24.9042	0.23275	0.0599309	3.91107e-05	0.000109044
chr4	67751021	67751100	6.84619	0.111484	0.094635	0.166435	0.228148
chr4	67762141	67762360	17.894	-0.118094	0.0669716	0.0559222	0.0874843
chr4	67779751	67779870	8.48422	0.0941579	0.0909626	0.228416	0.299429
chr4	67872001	67872150	17.863	0.0508708	0.0639616	0.39311	0.474073
chr4	67885841	67886070	13.5655	0.292108	0.076823	3.74147e-05	0.000104629
chr4	67934791	67934810	4.52889	-0.375721	0.132875	0.00069667	0.00160606
chr4	67988531	67988610	6.81603	0.0559258	0.0914764	0.476228	0.55628
chr4	68080101	68080220	7.36921	-0.354319	0.106412	0.000152007	0.000389345
chr4	68175641	68175780	12.8588	0.0976325	0.0749266	0.150175	0.208585
chr4	68176681	68176740	7.22523	0.215687	0.100685	0.0120847	0.0220471
chr4	68271911	68272590	44.711	0.242059	0.0439952	1.38603e-08	5.82142e-08
chr4	68341941	68342490	43.9211	-0.109403	0.0419014	0.00708027	0.0135617
chr4	68348431	68350720	590.947	0.00282242	0.0131652	0.830195	0.867938
chr4	68359151	68359670	26.8436	0.19683	0.0542912	0.000137092	0.000353639
chr4	68369541	68369650	9.21514	0.184875	0.0909569	0.0195466	0.034105
chr4	68373291	68374090	126.577	0.0785939	0.0245873	0.00123992	0.00273752
chr4	68375811	68376520	48.3967	0.0995578	0.0418312	0.0140925	0.0253407
chr4	68441181	68441350	9.62447	-0.433678	0.0918154	3.15972e-07	1.14494e-06
chr4	68498361	68498720	28.9362	0.0426846	0.0495768	0.370024	0.450829
chr4	68573711	68573900	7.16151	-0.25576	0.101364	0.00340155	0.00693205
chr4	68655121	68655200	5.50987	-0.216399	0.114638	0.0207885	0.0360585
chr4	68816501	68816540	5.89812	-0.134716	0.104143	0.110028	0.159102
chr4	68905691	68906680	41.832	-0.186336	0.0468197	3.57677e-05	0.000100279
chr4	68993401	68994250	67.3908	0.0333319	0.035621	0.339474	0.419406
chr4	69025331	69025610	22.0809	0.17111	0.061825	0.00308153	0.00633356
chr4	69051081	69051620	28.1057	-0.0691563	0.0552998	0.187825	0.253104
chr4	69054761	69055070	12.981	0.190876	0.087766	0.0131027	0.0237192
chr4	69056841	69059080	438.577	-0.342234	0.0202033	4.11271e-65	3.30463e-63
chr4	69060751	69060860	9.51855	0.0434	0.0870185	0.604284	0.675939
chr4	69092251	69092490	15.5891	0.0107569	0.0703956	0.867771	0.898124
chr4	69170441	69171000	38.8318	0.2461	0.0455302	2.32625e-08	9.54615e-08
chr4	69178661	69178910	11.5473	-0.0183242	0.0769071	0.80789	0.849841
chr4	69317901	69318180	12.7918	0.0334323	0.0761848	0.627452	0.696749
chr4	69881291	69881410	15.4135	-0.229663	0.0706495	0.000434644	0.00103608
chr4	70365541	70365930	28.3086	0.0746896	0.0542126	0.149496	0.207748
chr4	70504941	70505400	22.8335	-0.0534417	0.0562094	0.31472	0.393441
chr4	70559381	70559510	12.986	0.0960886	0.0721144	0.144043	0.201158
chr4	70574981	70575160	13.241	0.0883231	0.0765913	0.199895	0.267067
chr4	70591891	70592330	26.2435	0.610084	0.0583003	1.15143e-26	1.76403e-25
chr4	70601381	70601760	24.7814	0.242587	0.0562585	7.73177e-06	2.36327e-05
chr4	70613911	70614040	8.3167	0.29065	0.0984179	0.00077151	0.00176596
chr4	70652071	70652550	20.356	0.00467547	0.0595345	0.933769	0.950063
chr4	70687381	70689290	868.761	0.0112571	0.0102126	0.269643	0.345005
chr4	70703591	70707020	1089.34	-0.0347852	0.0114248	0.00227818	0.00479799
chr4	70708811	70710400	382.49	-0.123252	0.0171634	5.12327e-13	3.21599e-12
chr4	70721241	70723190	455.074	0.0973402	0.0172085	1.30548e-08	5.49973e-08
chr4	70725201	70726530	98.2329	-0.224312	0.0298053	2.18751e-14	1.53113e-13
chr4	70734151	70735240	42.8065	-0.261678	0.0422883	2.05491e-10	1.03447e-09
chr4	70735761	70736150	22.6344	-0.149871	0.0575252	0.00574133	0.0112006
chr4	70739621	70739960	16.5891	-0.484715	0.0707556	8.80916e-13	5.42151e-12
chr4	70811321	70811930	15.0723	0.161536	0.0707215	0.0127353	0.0231161
chr4	70814001	70814490	13.0134	-0.160779	0.0799525	0.0246213	0.0420127
chr4	70816881	70816900	4.60761	0.0624576	0.105432	0.464492	0.544854
chr4	70817061	70817770	19.1778	0.0799047	0.0657853	0.18971	0.255262
chr4	70835681	70835960	12.9089	-0.464097	0.0832542	3.06617e-09	1.37776e-08
chr4	70836641	70837330	21.4092	-0.0226576	0.0611649	0.69253	0.753547
chr4	70837941	70840740	950.525	0.0372257	0.0111063	0.000783608	0.00179186
chr4	70842141	70842240	5.56867	-0.0342174	0.0963126	0.66707	0.731743
chr4	70853311	70854100	28.3875	0.155314	0.0516052	0.00144481	0.00315153
chr4	70892111	70892830	61.2337	-0.0252856	0.0363631	0.47701	0.557028
chr4	70894641	70897010	1403	-0.0997077	0.0117138	1.39021e-17	1.23179e-16
chr4	70901271	70904280	812.274	-0.0312706	0.0113231	0.00564796	0.0110346
chr4	70904411	70904440	5.32305	0.0942834	0.10264	0.26518	0.340103
chr4	70908991	70909190	8.65411	-0.0434702	0.0848084	0.558773	0.634385
chr4	70910091	70910100	4.19149	-0.043474	0.106391	0.607827	0.679184
chr4	70914201	70914280	6.09358	-0.0669103	0.0976759	0.413014	0.494153
chr4	70914761	70914940	10.427	-0.136619	0.0816018	0.0595926	0.0925859
chr4	70923021	70924670	51.2346	-0.0417349	0.040618	0.281588	0.357949
chr4	70927491	70928240	21.7255	0.0422677	0.0585747	0.444615	0.525518
chr4	70931061	70931150	6.9348	-0.0316673	0.0891195	0.680572	0.743296
chr4	70932741	70933290	18.4799	0.0355451	0.0613193	0.537001	0.614157
chr4	70938151	70938200	5.43641	0.105945	0.101401	0.207927	0.276248
chr4	70939951	70940420	13.1824	-0.109987	0.0766982	0.110949	0.160247
chr4	70945491	70945510	4.50525	0.00389066	0.102361	0.973003	0.979867
chr4	70945641	70945660	4.60286	0.0277994	0.101629	0.739125	0.793052
chr4	70949081	70949090	3.87299	-0.118717	0.117648	0.195108	0.261482
chr4	70951601	70951650	5.53591	-0.157202	0.104316	0.0691565	0.105726
chr4	70956641	70956720	5.8044	0.0834882	0.0985707	0.309331	0.387744
chr4	70957011	70957090	5.92311	-0.181407	0.108466	0.041865	0.0675889
chr4	70957211	70957250	5.47716	-0.0213714	0.0982336	0.792422	0.837204
chr4	70957471	70959470	109.817	-0.149748	0.031863	1.69158e-06	5.61993e-06
chr4	70992411	70994590	639.909	-0.0872904	0.0126015	3.74775e-12	2.18918e-11
chr4	70995891	70996580	24.7666	0.0127584	0.0540135	0.804403	0.847
chr4	71007971	71008710	38.9575	0.146955	0.0450625	0.000721194	0.00165836
chr4	71009761	71010280	27.5557	0.110002	0.0556633	0.0364083	0.0596442
chr4	71025901	71026590	29.8219	-0.0157839	0.0511397	0.746658	0.799517
chr4	71029601	71030000	23.5236	-0.217214	0.0580323	7.56031e-05	0.000202318
chr4	71074751	71075280	27.6106	-0.145985	0.0513969	0.00292388	0.00603461
chr4	71081151	71081510	21.7083	-0.295491	0.0663947	2.16218e-06	7.08845e-06
chr4	71095271	71095730	19.6236	0.0331486	0.0625194	0.571786	0.646414
chr4	71130291	71133010	343.991	0.315784	0.018286	2.00979e-67	1.75657e-65
chr4	71133381	71133530	8.88374	0.220097	0.0920892	0.00629035	0.0121725
chr4	71156751	71156860	6.73009	-0.133697	0.0983956	0.106565	0.154743
chr4	71157831	71158810	35.386	0.130433	0.047093	0.00396709	0.00798384
chr4	71184151	71185000	37.5289	0.068348	0.0449889	0.115856	0.16644
chr4	71185971	71190370	950.695	-0.00644856	0.0114258	0.571811	0.64643
chr4	71196051	71196250	13.4993	-0.313248	0.0837028	4.06931e-05	0.000113176
chr4	71202801	71202900	6.19239	-0.19273	0.10495	0.0279269	0.0470211
chr4	71209181	71209430	15.6954	-0.385587	0.0757747	5.83418e-08	2.29456e-07
chr4	71217421	71218150	38.9313	-0.33694	0.0451432	1.86067e-14	1.30885e-13
chr4	71228031	71228110	7.19833	0.351662	0.102635	0.000121729	0.000316309
chr4	71229091	71232630	537.775	0.0567783	0.0156608	0.000271385	0.000668224
chr4	71232871	71233490	19.7992	0.414494	0.0674113	1.1651e-10	5.99254e-10
chr4	71235061	71236600	190.383	0.0945075	0.0212114	7.12476e-06	2.18817e-05
chr4	71241631	71242140	18.339	-0.172228	0.0649564	0.00412199	0.00826796
chr4	71247571	71248130	17.8062	-0.00709122	0.0632046	0.904029	0.927036
chr4	71251251	71251600	12.4474	-0.0327222	0.0760232	0.633358	0.702059
chr4	71254811	71254830	4.84791	0.0526869	0.100173	0.525289	0.603273
chr4	71258971	71261830	198.931	0.00540698	0.0222538	0.806678	0.848861
chr4	71265421	71267470	111.737	0.167222	0.0293993	7.64475e-09	3.30102e-08
chr4	71268341	71268410	6.06521	0.0679591	0.0952491	0.399147	0.480202
chr4	71268821	71269480	31.2847	0.109202	0.0501515	0.0227893	0.0391816
chr4	71271011	71271120	10.0967	0.294109	0.0867629	0.000174225	0.000442165
chr4	71273981	71276250	322.356	-0.16366	0.0170241	4.22627e-22	4.98846e-21
chr4	71277151	71277170	4.67248	-0.033859	0.100784	0.683502	0.745747
chr4	71283771	71284090	14.2487	0.317093	0.0754061	5.97661e-06	1.85282e-05
chr4	71284341	71284360	4.65299	0.284536	0.125086	0.00526303	0.0103453
chr4	71286981	71287200	13.3529	-0.0651761	0.0700838	0.310527	0.389034
chr4	71290151	71290480	17.3398	-0.0741144	0.0683951	0.238198	0.31035
chr4	71296901	71297640	65.5001	-0.0377474	0.0338921	0.256269	0.330364
chr4	71299561	71299690	6.86002	-0.0301298	0.0886822	0.69424	0.755069
chr4	71300951	71301470	15.366	0.133603	0.074712	0.0481884	0.0766631
chr4	71301661	71301690	5.20362	0.0580053	0.0972114	0.477139	0.557153
chr4	71303241	71303650	18.2039	-0.328706	0.0710719	8.07573e-07	2.78683e-06
chr4	71304051	71304060	4.37737	0.0113272	0.101796	0.891916	0.917331
chr4	71316711	71316970	10.6315	0.129288	0.0815535	0.0744952	0.112932
chr4	71334521	71334540	4.5815	0.0272098	0.101091	0.74416	0.797366
chr4	71338901	71339160	15.2625	0.207476	0.0718408	0.00162715	0.00351778
chr4	71380581	71381230	33.5601	-0.0889941	0.0475036	0.0513819	0.081138
chr4	71389181	71389720	18.9854	-0.150553	0.0626185	0.00998148	0.0185358
chr4	71396581	71396600	4.93926	0.0022117	0.0988616	0.978136	0.983741
chr4	71400761	71401130	16.4817	-0.398949	0.0704111	2.20967e-09	1.00657e-08
chr4	71404261	71404270	4.33564	0.0366896	0.103413	0.667015	0.731699
chr4	71405751	71407140	87.9771	0.373063	0.0316307	7.74129e-33	1.62317e-31
chr4	71412301	71412310	4.34407	-0.0758843	0.10698	0.380599	0.461583
chr4	71441961	71442030	6.03478	-0.108626	0.0987237	0.189614	0.255147
chr4	71442461	71442620	9.83663	-0.114017	0.0852641	0.127351	0.180738
chr4	71445451	71446110	36.7409	-0.179098	0.0493773	0.000153069	0.000391861
chr4	71456591	71457530	119.608	0.108814	0.0315971	0.000453445	0.00107734
chr4	71486741	71488240	292.624	0.0932785	0.0225824	3.03149e-05	8.58044e-05
chr4	71498751	71498940	11.0158	-0.50081	0.087662	1.21644e-09	5.68273e-09
chr4	71518341	71518790	13.8697	0.118055	0.0876808	0.123622	0.176113
chr4	71524421	71524430	3.84355	0.0983369	0.11296	0.272153	0.347712
chr4	71524821	71524960	10.5371	0.241999	0.0869894	0.00177023	0.00380161
chr4	71526741	71527260	22.8512	-0.328214	0.0607854	1.50078e-08	6.28212e-08
chr4	71541051	71541080	5.6982	0.0328637	0.0933937	0.679793	0.742627
chr4	71545191	71545510	17.8998	0.187398	0.0673529	0.00264691	0.0055086
chr4	71550941	71551050	9.03741	0.246623	0.0932792	0.00259333	0.00540635
chr4	71553401	71554400	53.5199	0.268871	0.0398152	4.64265e-12	2.69221e-11
chr4	71555841	71556040	11.0016	0.256535	0.0882888	0.00109948	0.00245072
chr4	71560121	71560140	4.47907	-0.0132563	0.100948	0.872662	0.902158
chr4	71584231	71584950	30.2023	-0.0884769	0.0525901	0.0774198	0.116845
chr4	71608471	71608580	6.42299	-0.434853	0.118273	2.90076e-05	8.23234e-05
chr4	71634501	71636350	211.348	0.0785836	0.021626	0.00024877	0.000616219
chr4	71692491	71693370	27.0908	0.144004	0.0535641	0.00466825	0.00926713
chr4	71697721	71697740	4.57303	-0.205672	0.122845	0.0340405	0.0561818
chr4	71698161	71698440	11.3579	0.268906	0.0875289	0.000595665	0.00138808
chr4	71710071	71710250	14.3602	0.319946	0.0762539	6.12283e-06	1.89593e-05
chr4	71712111	71712150	5.65535	0.165331	0.104677	0.0571516	0.0891995
chr4	71713501	71714070	26.9891	0.381265	0.0574695	5.6662e-12	3.26401e-11
chr4	71726361	71726380	4.61626	-0.211025	0.119935	0.0279087	0.0469964
chr4	71732151	71733150	36.9835	0.476326	0.0475187	1.61431e-24	2.1884e-23
chr4	71752211	71752260	5.46738	-0.394015	0.120292	0.000152229	0.000389874
chr4	71827991	71828140	8.88827	-0.486145	0.100831	1.60765e-07	6.0203e-07
chr4	71828511	71828820	11.1777	-0.270421	0.0867967	0.00052202	0.00122737
chr4	71840131	71840310	10.8502	0.12831	0.0857617	0.0872145	0.129789
chr4	71841841	71841930	8.41132	0.13422	0.0937861	0.0940611	0.138714
chr4	71941121	71941280	15.9867	0.137434	0.067933	0.0281016	0.0472875
chr4	72031631	72032630	65.3827	-0.0163588	0.0338513	0.622455	0.692314
chr4	72295901	72296770	80.8207	0.124471	0.0309243	4.26285e-05	0.000118248
chr4	72302851	72303280	20.184	0.544963	0.0702789	1.00255e-15	7.78174e-15
chr4	72311401	72315970	1286.02	0.0205716	0.0117602	0.0795096	0.119632
chr4	72319001	72320870	315.031	0.0552434	0.0246721	0.0235573	0.0403751
chr4	72322721	72323940	71.9326	0.079401	0.0345663	0.0190696	0.0333535
chr4	72324681	72324930	12.2013	0.117862	0.0802827	0.0970353	0.142539
chr4	72325461	72325560	7.34958	0.305306	0.104897	0.00079299	0.00181147
chr4	72325701	72325730	5.29473	0.223618	0.114561	0.0173613	0.0306358
chr4	72326101	72326110	4.71811	0.216973	0.120753	0.0249102	0.0424464
chr4	72326261	72327720	51.4723	0.223001	0.0419375	4.40456e-08	1.75476e-07
chr4	72341251	72341260	4.46781	0.00510435	0.101523	0.95155	0.963502
chr4	72352801	72353270	17.4814	-0.492312	0.0701326	2.52216e-13	1.62391e-12
chr4	72357671	72358470	52.332	-0.292127	0.039645	4.81765e-14	3.28497e-13
chr4	72365991	72367160	49.8212	0.32993	0.0451297	5.92012e-14	4.00926e-13
chr4	72374941	72375760	49.3958	0.429665	0.0439911	2.37674e-23	3.01051e-22
chr4	72377511	72377960	17.0158	-0.137319	0.0666241	0.0258149	0.0438385
chr4	72388151	72388870	21.6526	0.437719	0.0655059	3.34489e-12	1.96157e-11
chr4	72391451	72391550	7.72165	0.437684	0.0988379	1.26899e-06	4.28224e-06
chr4	72391931	72392570	23.3809	0.836286	0.0637796	1.98198e-40	5.92545e-39
chr4	72393071	72395140	604.418	0.153114	0.0156431	8.11809e-23	9.97849e-22
chr4	72405471	72406250	43.3506	0.406092	0.0440588	5.01973e-21	5.54561e-20
chr4	72408911	72411630	486.144	0.11761	0.0144053	2.52299e-16	2.04672e-15
chr4	72416031	72416110	7.90346	0.113624	0.0896121	0.143652	0.200679
chr4	72416301	72416560	10.783	0.115692	0.0852773	0.122345	0.174554
chr4	72416951	72416960	4.37835	0.191855	0.118615	0.042937	0.0691287
chr4	72417891	72420400	486.014	0.205024	0.0154183	1.17167e-40	3.5464e-39
chr4	72422561	72422740	13.6311	-0.0114791	0.069003	0.856987	0.88934
chr4	72430151	72430480	17.3084	0.188619	0.0667054	0.00230266	0.00484564
chr4	72441501	72442080	48.9706	-0.221823	0.0447538	3.24922e-07	1.17556e-06
chr4	72463871	72463990	9.12624	0.0199401	0.0817518	0.783591	0.830025
chr4	72469281	72470190	46.5581	0.438974	0.0428289	1.69571e-25	2.43411e-24
chr4	72496321	72496360	5.26803	-0.114486	0.105442	0.183752	0.248393
chr4	72505341	72505580	21.0662	0.311433	0.0616626	1.07306e-07	4.09788e-07
chr4	72505701	72505790	5.5081	0.239921	0.111124	0.00954931	0.0178062
chr4	72525651	72526610	91.7293	-0.335575	0.0301297	1.88789e-29	3.36559e-28
chr4	72531541	72532180	18.7298	0.288523	0.0777824	5.23724e-05	0.000143459
chr4	72553751	72553770	5.65378	0.432669	0.119516	3.76588e-05	0.00010527
chr4	72564351	72564460	7.91609	0.547294	0.10314	1.08585e-08	4.61244e-08
chr4	72565681	72566780	50.3068	0.452631	0.0445974	4.38052e-25	6.14671e-24
chr4	72567181	72570180	978.076	0.0266052	0.0106111	0.0120133	0.0219271
chr4	72591441	72592520	110.755	0.00418487	0.0296191	0.886851	0.913325
chr4	72663431	72665920	173.662	0.203077	0.0289416	1.04967e-12	6.42066e-12
chr4	72702111	72702480	20.8768	0.383804	0.0679636	2.67957e-09	1.21127e-08
chr4	72709321	72709710	19.3016	0.00157744	0.0631117	0.979208	0.984517
chr4	72744121	72744840	139.238	-0.251549	0.0247248	9.01408e-25	1.24011e-23
chr4	72768151	72768160	4.68375	0.116233	0.110585	0.189939	0.255531
chr4	72768271	72768710	20.8407	0.11472	0.0656408	0.059056	0.0918475
chr4	72820951	72821140	9.38439	0.010626	0.0819291	0.886131	0.912709
chr4	72938691	72938820	7.92488	-0.14159	0.096014	0.0829002	0.124154
chr4	72943971	72944250	19.611	-0.596775	0.0658057	1.15163e-20	1.2442e-19
chr4	72969861	72970460	50.4301	-0.513489	0.0512712	1.10068e-24	1.50645e-23
chr4	73019401	73019780	16.992	0.288624	0.0713642	1.38313e-05	4.09608e-05
chr4	73021401	73022070	34.6185	0.347623	0.048014	9.07731e-14	6.05484e-13
chr4	73039021	73039070	5.66233	0.00223164	0.0935819	0.977806	0.983506
chr4	73055371	73055630	10.6633	-0.230805	0.0886319	0.00307285	0.00631678
chr4	73066371	73066460	6.77843	0.112002	0.0959315	0.173672	0.236723
chr4	73068201	73070620	862.846	0.00786297	0.0130678	0.5463	0.622748
chr4	73080771	73081190	22.4936	0.315564	0.0653623	3.17026e-07	1.14848e-06
chr4	73127971	73128110	12.8104	-0.259696	0.0790436	0.000308776	0.00075336
chr4	73139411	73140840	208.11	-0.157582	0.0226832	2.32618e-12	1.38403e-11
chr4	73199601	73199630	5.51483	0.00396607	0.0944424	0.960619	0.970364
chr4	73201951	73202380	20.9699	0.274876	0.0643839	5.64191e-06	1.75449e-05
chr4	73221851	73223720	253.411	0.0272047	0.0182095	0.133149	0.187879
chr4	73237131	73237550	22.9389	-0.108023	0.0579625	0.0477331	0.0760132
chr4	73256791	73260330	1120.67	0.142134	0.0116913	3.61688e-34	8.0959e-33
chr4	73341491	73341690	19.38	-0.0329128	0.0599905	0.558131	0.63379
chr4	73446151	73446610	26.6027	-0.171696	0.0535924	0.00075971	0.00174079
chr4	73450231	73452180	182.484	-0.195995	0.0277265	7.6013e-13	4.70385e-12
chr4	73453111	73453360	11.6214	-0.429632	0.0868398	1.03409e-07	3.95471e-07
chr4	73573821	73574180	28.6498	0.200812	0.0509838	3.89132e-05	0.00010853
chr4	73653711	73653980	27.0586	-0.0394571	0.0512437	0.420967	0.502096
chr4	73668841	73669650	23.1916	0.174004	0.063155	0.00315123	0.00646503
chr4	73698271	73698470	10.6929	-0.51396	0.0958396	8.21534e-09	3.5373e-08
chr4	73726141	73726300	10.4061	-0.225507	0.0914624	0.00489631	0.00968418
chr4	73729551	73729870	26.8582	0.0615924	0.0518446	0.213754	0.282858
chr4	73836481	73836980	19.4275	-0.234278	0.0681349	0.000214177	0.000536186
chr4	73869051	73869710	29.4648	0.101456	0.0501745	0.0345374	0.0569045
chr4	73981981	73981990	4.51869	-0.0892154	0.10678	0.301503	0.379333
chr4	73998351	73998970	24.4943	-0.235014	0.0590283	2.57997e-05	7.37255e-05
chr4	74038091	74039620	245.732	0.244972	0.0202713	4.73913e-34	1.05463e-32
chr4	74095971	74096810	69.8534	0.12565	0.0352967	0.000272709	0.000671309
chr4	74097711	74099920	305.149	0.102138	0.0179785	1.1054e-08	4.69135e-08
chr4	74102301	74102370	6.05295	0.0518441	0.09413	0.516702	0.595021
chr4	74105851	74106110	13.5257	-0.278775	0.0768638	7.967e-05	0.000212554
chr4	74109601	74110020	18.0187	-0.638185	0.0735281	3.35576e-19	3.3088e-18
chr4	74112611	74112730	8.1278	-0.223645	0.0945342	0.00651031	0.0125624
chr4	74116501	74117970	347.267	-0.165016	0.017627	4.66685e-21	5.16436e-20
chr4	74123221	74123410	12.1489	-0.418137	0.0795778	2.18336e-08	8.98158e-08
chr4	74133981	74134540	52.6155	0.277328	0.0400898	1.39609e-12	8.45828e-12
chr4	74152711	74153190	23.8124	0.00969828	0.0558474	0.855109	0.887836
chr4	74157271	74159570	775.319	0.108677	0.0122751	6.89627e-19	6.66704e-18
chr4	74189371	74189570	19.0191	-0.270458	0.0634651	6.17588e-06	1.91133e-05
chr4	74214911	74215020	8.45565	-0.0855448	0.0841801	0.248384	0.32166
chr4	74228771	74228990	25.3376	0.157623	0.0569035	0.00363824	0.00737282
chr4	74258891	74259490	34.7447	-0.21276	0.0482378	4.51306e-06	1.42149e-05
chr4	74272701	74272720	4.85114	-0.100138	0.104655	0.24175	0.314297
chr4	74286531	74286660	6.97774	-0.29575	0.113523	0.00202535	0.00430592
chr4	74296401	74297140	80.0187	-0.229337	0.0322806	4.88011e-13	3.06872e-12
chr4	74306851	74306900	6.02426	-0.0584625	0.0941188	0.464633	0.544972
chr4	74311671	74311950	18.9932	-0.121348	0.0627634	0.0381913	0.0622623
chr4	74320501	74321050	44.9935	0.1321	0.0430667	0.00152038	0.00330354
chr4	74364761	74366110	98.2493	-0.0042054	0.0291803	0.88402	0.911102
chr4	74370931	74371110	29.3323	-0.0595137	0.0497887	0.212428	0.281332
chr4	74377041	74377140	10.1106	-0.125863	0.0853389	0.0907543	0.134391
chr4	74444981	74445610	35.4581	-0.142427	0.0482583	0.00210116	0.00445441
chr4	74505611	74505940	24.0691	-0.204955	0.0599291	0.000280924	0.000690006
chr4	74532041	74532060	4.35192	-0.409914	0.132215	0.000263021	0.000649047
chr4	74623191	74623260	6.87864	-0.155918	0.0977944	0.0599022	0.0930174
chr4	74640241	74640390	9.6272	0.160517	0.0928064	0.0447442	0.0717321
chr4	74659671	74660070	21.533	0.118385	0.0615634	0.0396787	0.0644256
chr4	74671241	74671380	11.4722	-0.0169731	0.074823	0.802187	0.84512
chr4	74675821	74675930	12.7706	-0.0204623	0.0724806	0.757126	0.808311
chr4	74682891	74682980	7.41701	-0.0574473	0.0901604	0.459869	0.540284
chr4	74692851	74693330	30.7824	0.101815	0.0536211	0.0457081	0.0731115
chr4	74714271	74714940	30.892	0.19888	0.056423	0.00019781	0.000497887
chr4	74755381	74755810	22.359	-0.021496	0.0620657	0.711151	0.769471
chr4	74758631	74758810	11.5427	0.0118692	0.0755401	0.862132	0.893619
chr4	74768901	74770090	161.006	0.363539	0.0243781	5.31939e-51	2.49882e-49
chr4	74793591	74794710	151.282	0.401623	0.0265236	1.31147e-52	6.55939e-51
chr4	74805751	74805830	7.5589	0.016662	0.0867012	0.825264	0.86401
chr4	74873841	74873870	4.94795	0.061821	0.106068	0.466124	0.546404
chr4	74874041	74874050	4.73498	0.150739	0.116749	0.101301	0.148023
chr4	74874461	74875220	46.0858	0.409667	0.04151	9.49123e-24	1.22747e-22
chr4	74906621	74907430	62.711	0.2605	0.0446242	1.72021e-09	7.91765e-09
chr4	74931461	74932040	32.0539	0.360606	0.0503217	1.53598e-13	1.00613e-12
chr4	74932201	74935290	459.236	0.0868643	0.0146679	2.78964e-09	1.25892e-08
chr4	74970261	74970490	15.3952	0.150412	0.077067	0.0312321	0.0520024
chr4	74982221	74983590	193.13	-0.438599	0.0249903	7.74342e-70	7.4476e-68
chr4	74990471	74990520	6.08752	-0.342603	0.113572	0.000464014	0.00110058
chr4	74998101	74998900	33.6279	0.0483548	0.0528987	0.337266	0.417082
chr4	75005181	75005260	6.83858	-0.176378	0.0996625	0.0362691	0.0594405
chr4	75117961	75118260	17.1058	-0.0262071	0.0693787	0.673003	0.736957
chr4	75289991	75290040	6.6272	0.0965123	0.0931208	0.225209	0.295791
chr4	75432861	75432920	6.27521	-0.20294	0.103714	0.0201079	0.0349945
chr4	75484011	75484600	30.8232	-0.110638	0.0531787	0.0285644	0.0479922
chr4	75490311	75490320	4.69977	-0.180699	0.120858	0.0576449	0.0898897
chr4	75511871	75512980	38.583	0.226528	0.0490633	1.55642e-06	5.19351e-06
chr4	75513101	75515270	618.426	0.00160822	0.0121508	0.894595	0.919476
chr4	75555711	75556100	18.6681	-0.351819	0.068766	6.17719e-08	2.42272e-07
chr4	75573361	75574130	56.1887	0.0775611	0.0369841	0.0318567	0.0529375
chr4	75629901	75631260	130.916	0.00328627	0.0254395	0.896248	0.920821
chr4	75653991	75654110	9.41907	-0.412132	0.0917614	1.03317e-06	3.52303e-06
chr4	75660411	75661180	29.7607	-0.24824	0.0529038	9.55066e-07	3.26827e-06
chr4	75671851	75674350	916.624	-0.0345903	0.011606	0.00282056	0.00583896
chr4	75705511	75705590	7.25383	-0.489085	0.105734	4.24834e-07	1.51573e-06
chr4	75714831	75715640	37.5181	0.129305	0.0455414	0.00323655	0.0066254
chr4	75723181	75726070	1219.63	0.00790671	0.0122706	0.518248	0.596507
chr4	75726681	75726750	7.13625	0.299459	0.101049	0.000677021	0.00156363
chr4	75745381	75745400	4.85052	0.0120293	0.101389	0.885895	0.912509
chr4	75794171	75794790	46.1706	-0.210958	0.042506	3.10739e-07	1.12693e-06
chr4	75847811	75848740	69.3761	0.22561	0.034649	3.0821e-11	1.67004e-10
chr4	75878251	75878590	15.6918	-0.0880633	0.0701472	0.170398	0.232857
chr4	75895861	75895970	8.69114	-0.0751954	0.0843368	0.310534	0.38904
chr4	75915871	75916660	56.3577	0.268567	0.0377074	3.44888e-13	2.19622e-12
chr4	75920061	75920200	9.68365	-0.0564973	0.0817835	0.436263	0.517308
chr4	75939731	75941550	502.349	-0.315416	0.0167801	1.74553e-79	2.34123e-77
chr4	75942641	75942670	4.73444	-0.0439043	0.10195	0.601519	0.673468
chr4	75985241	75985330	6.08703	-0.149361	0.10122	0.0775642	0.117038
chr4	75990111	75991460	266.588	0.160146	0.0176239	6.42195e-20	6.63658e-19
chr4	75995741	75996210	21.6771	0.221237	0.0650658	0.000257499	0.000636324
chr4	76010661	76012780	160.562	-0.166352	0.0270923	4.91614e-10	2.38452e-09
chr4	76028231	76028890	37.8414	0.11714	0.0449624	0.00693036	0.0133003
chr4	76053711	76054250	59.9269	-0.135146	0.0384376	0.000303428	0.000741214
chr4	76065371	76065680	27.8072	0.0502623	0.0497902	0.292604	0.369851
chr4	76067591	76068050	29.1874	0.1835	0.0521458	0.000242215	0.000601382
chr4	76072871	76073040	9.66454	-0.464442	0.09487	1.16706e-07	4.43789e-07
chr4	76074511	76074750	16.0499	-0.405991	0.0767518	1.84005e-08	7.63018e-08
chr4	76086861	76087630	99.6988	0.0386975	0.0279797	0.161226	0.221948
chr4	76105621	76105950	32.4662	-0.187965	0.0515287	0.000132083	0.000341422
chr4	76108531	76108640	7.48793	-0.233164	0.100853	0.00694175	0.0133207
chr4	76147371	76149130	707.708	0.178535	0.0145116	4.80027e-35	1.12365e-33
chr4	76179761	76180340	65.5201	-0.0167048	0.0329762	0.606077	0.677598
chr4	76188581	76189390	29.4244	0.0653041	0.0553799	0.213684	0.282786
chr4	76197251	76199470	272.799	0.116957	0.0178103	4.01379e-11	2.15377e-10
chr4	76199651	76200570	43.2756	0.116887	0.0421719	0.0042345	0.00847677
chr4	76208411	76208790	20.5991	-0.164413	0.0585171	0.00286591	0.00592495
chr4	76211821	76214690	941.796	-0.0428797	0.0113952	0.000162448	0.000414088
chr4	76251121	76252260	258.277	-0.0611053	0.0180774	0.000674768	0.0015588
chr4	76301391	76301660	17.659	-0.112484	0.0663973	0.0669558	0.102729
chr4	76304851	76305070	12.7196	-0.0532732	0.0724981	0.419507	0.500666
chr4	76305721	76307630	406.272	-0.167241	0.0164679	1.87081e-24	2.52598e-23
chr4	76308721	76308880	10.8962	-0.173912	0.0802862	0.0155676	0.0277453
chr4	76339331	76339730	24.7293	-0.316163	0.0586715	1.65133e-08	6.88027e-08
chr4	76420841	76421610	42.0156	0.0593171	0.0423233	0.148508	0.206541
chr4	76430441	76431550	64.9313	0.318508	0.0360368	2.43298e-19	2.4218e-18
chr4	76432901	76433200	10.7227	0.0284854	0.0773538	0.682476	0.744874
chr4	76434661	76438190	217.934	0.132053	0.0213818	4.70386e-10	2.28529e-09
chr4	76439551	76439640	6.08085	-0.0451651	0.0942702	0.572018	0.646616
chr4	76442131	76442140	4.59426	0.00607049	0.100377	0.941506	0.955977
chr4	76442331	76442340	4.59398	0.123559	0.109417	0.161924	0.222771
chr4	76442641	76442710	5.72811	-0.0405878	0.0978224	0.613112	0.683905
chr4	76443051	76443980	32.2307	0.241851	0.050542	6.33537e-07	2.21374e-06
chr4	76446481	76450730	489.676	0.0222711	0.0149784	0.135743	0.191079
chr4	76457821	76460410	665.105	-0.0727673	0.0119092	9.06003e-10	4.28439e-09
chr4	76467561	76467660	8.11817	0.0804227	0.0880527	0.292731	0.369977
chr4	76470191	76471340	67.9883	0.231821	0.0360761	5.26966e-11	2.79684e-10
chr4	76476061	76476840	33.2196	0.129832	0.0526335	0.00952371	0.0177627
chr4	76484821	76486060	63.7813	-0.107243	0.0346166	0.00155729	0.00337714
chr4	76486581	76487190	31.9097	0.0511137	0.0475258	0.264018	0.338807
chr4	76487591	76488060	25.2968	-0.0384193	0.0567522	0.474127	0.554253
chr4	76488971	76488980	4.33835	-0.109324	0.112068	0.219428	0.28928
chr4	76489701	76490150	18.5907	-0.541224	0.0661931	3.18738e-17	2.75188e-16
chr4	76491581	76492790	75.3848	0.0554628	0.0333532	0.0902465	0.13373
chr4	76498231	76498460	8.70108	-0.0732108	0.0882145	0.339384	0.419314
chr4	76498671	76498760	7.27217	-0.214853	0.102871	0.0135109	0.0243892
chr4	76504691	76505460	44.9968	0.0644178	0.0433145	0.124813	0.177608
chr4	76511221	76511270	5.45136	0.00760535	0.0961507	0.92514	0.943664
chr4	76526601	76526980	13.3037	-0.491549	0.0852335	9.04708e-10	4.27874e-09
chr4	76540131	76540250	6.85855	-0.0702478	0.090222	0.367584	0.448341
chr4	76546281	76547710	214.36	-0.132822	0.021092	2.17566e-10	1.09244e-09
chr4	76562271	76562410	7.48835	-0.318842	0.104077	0.000450523	0.00107092
chr4	76566881	76567310	20.6466	-0.0411958	0.0590201	0.458683	0.539135
chr4	76571411	76571470	5.59487	-0.26355	0.114163	0.00557806	0.0109098
chr4	76584481	76584500	4.56464	0.0309458	0.101892	0.71102	0.769363
chr4	76585111	76586390	58.2489	-0.000429786	0.0382394	0.990736	0.993226
chr4	76588201	76588840	43.0336	-0.0786779	0.0420285	0.0535932	0.0842446
chr4	76588991	76591400	305.269	-0.193617	0.0209665	1.27124e-20	1.36957e-19
chr4	76605121	76605500	16.2415	-0.161724	0.0681154	0.010051	0.0186523
chr4	76606571	76608270	186.713	-0.117594	0.0234498	4.07252e-07	1.45568e-06
chr4	76623511	76625100	295.942	-0.206567	0.0188316	2.48061e-28	4.15897e-27
chr4	76626861	76627280	15.2246	-0.334081	0.0734133	1.13159e-06	3.84099e-06
chr4	76630821	76631060	13.9552	-0.388116	0.0837295	5.79973e-07	2.03503e-06
chr4	76634031	76634860	37.9575	0.162578	0.0495267	0.00060732	0.00141333
chr4	76681151	76681160	4.53387	0.12492	0.112224	0.163687	0.224889
chr4	76687721	76691340	288.64	-0.203664	0.0191917	1.24779e-26	1.9069e-25
chr4	76694031	76694580	26.7855	-0.529376	0.0581859	9.59677e-21	1.04218e-19
chr4	76695741	76697150	305.703	-0.0927887	0.0170326	4.33781e-08	1.7296e-07
chr4	76703711	76705090	52.879	-0.347893	0.0447425	1.48917e-15	1.14225e-14
chr4	76708721	76710060	195.138	-0.156898	0.0254446	1.45474e-10	7.41673e-10
chr4	76715541	76716520	98.8252	0.0797006	0.0285498	0.00463895	0.0092145
chr4	76723301	76724810	96.5189	-0.117272	0.0312351	0.000132683	0.000342864
chr4	76726411	76726490	6.67463	-0.0929585	0.0929445	0.241974	0.314545
chr4	76729601	76730760	107.37	-0.42986	0.0320327	6.37309e-42	2.03677e-40
chr4	76733191	76733580	15.1497	-0.473969	0.0766452	7.63293e-11	3.99322e-10
chr4	76738081	76738920	52.7312	-0.307591	0.0407843	1.16875e-14	8.35981e-14
chr4	76743171	76743640	14.5392	0.029078	0.0727533	0.661102	0.726545
chr4	76744221	76744500	15.0561	-0.427033	0.079877	1.25639e-08	5.30186e-08
chr4	76748751	76749130	19.3132	-0.265256	0.0650775	1.41568e-05	4.18715e-05
chr4	76752591	76754670	308.058	-0.220988	0.0200536	1.30683e-28	2.22809e-27
chr4	76758011	76758740	52.1519	0.0841171	0.0380736	0.0235347	0.0403403
chr4	76764351	76764770	25.2376	-0.596485	0.0597492	1.59029e-24	2.15685e-23
chr4	76801691	76804310	149.217	-0.0238939	0.0270032	0.370401	0.451211
chr4	76811701	76812810	50.9993	0.0319462	0.0432396	0.445591	0.52647
chr4	76830751	76832330	81.8745	-0.0454887	0.0349302	0.183586	0.248208
chr4	76855941	76857200	159.454	-0.165457	0.0231377	5.23474e-13	3.28238e-12
chr4	76874361	76874430	7.8518	-0.108064	0.0889659	0.161345	0.222091
chr4	76878651	76879210	45.4782	-0.130894	0.0407254	0.000930553	0.00210076
chr4	76896721	76898470	177.313	-0.212344	0.0238665	2.57789e-19	2.56056e-18
chr4	76931271	76931290	4.70171	0.278227	0.124073	0.00615229	0.0119262
chr4	76943351	76943430	5.5388	-0.0287904	0.0989847	0.720742	0.777612
chr4	76943681	76944230	22.7604	-0.356636	0.0622061	1.95644e-09	8.95606e-09
chr4	76947581	76947620	5.56815	0.302212	0.112999	0.0016636	0.00359021
chr4	76948101	76952260	1364.52	-0.027626	0.0112578	0.0139212	0.0250566
chr4	76952741	76952960	13.5338	-0.0263119	0.0719159	0.688439	0.749996
chr4	76953941	76955690	62.9783	0.0571458	0.0374975	0.118706	0.170048
chr4	76956801	76956810	4.40626	-0.0823913	0.109475	0.345048	0.425171
chr4	76957111	76957190	6.36346	-0.0748737	0.0939068	0.349066	0.429364
chr4	76962891	76963010	8.33035	-0.304795	0.0955398	0.000327786	0.000796716
chr4	76965781	76966380	41.1024	-0.0297125	0.042423	0.470126	0.550313
chr4	76970041	76970590	22.179	-0.224055	0.0599391	7.46428e-05	0.000199941
chr4	76972121	76972980	51.0646	0.203416	0.0410037	3.27557e-07	1.18465e-06
chr4	76974291	76974500	9.96576	-0.584293	0.0933585	3.50531e-11	1.89028e-10
chr4	76977961	76977970	3.93602	-0.0134008	0.105665	0.874191	0.90331
chr4	76980261	76982090	84.7394	0.145196	0.0329066	6.85354e-06	2.10931e-05
chr4	76984201	76985690	163.809	-0.0740149	0.0238407	0.00172239	0.00370696
chr4	76986171	76986180	4.64025	-0.0468744	0.104058	0.579245	0.653268
chr4	76986301	76986530	12.1617	-0.131218	0.0761863	0.0561207	0.087763
chr4	76994421	76994640	10.7536	-0.0803432	0.0769415	0.245876	0.318862
chr4	76996201	76999240	978.902	0.0312616	0.0139799	0.0248515	0.0423574
chr4	77001371	77003360	318.67	-0.000999753	0.0167613	0.952082	0.963879
chr4	77007051	77008080	50.0662	-0.0625256	0.0405469	0.110281	0.159405
chr4	77012761	77013020	13.803	-0.0582352	0.0740971	0.386167	0.467138
chr4	77015471	77015730	17.8516	0.178381	0.0670714	0.0042479	0.00850014
chr4	77021331	77023560	302.188	0.0112526	0.0196881	0.565249	0.640309
chr4	77035981	77036420	22.0553	0.0473109	0.0570228	0.380416	0.461396
chr4	77040961	77041100	10.5838	0.153856	0.086995	0.0434419	0.0698554
chr4	77043461	77043700	10.2489	0.120287	0.080543	0.0938873	0.138477
chr4	77043891	77043960	5.96829	0.127167	0.102385	0.134665	0.18976
chr4	77044291	77045300	38.7224	0.147728	0.0457439	0.000800531	0.00182743
chr4	77045581	77045740	10.9864	-0.119664	0.0831979	0.103226	0.150453
chr4	77047011	77047420	20.2522	-0.243857	0.0660176	7.67176e-05	0.000205116
chr4	77048401	77048730	13.64	0.00154035	0.0700986	0.981139	0.985922
chr4	77052391	77052600	12.7553	-0.178833	0.0778884	0.0108399	0.0199747
chr4	77056411	77056910	43.8697	0.011808	0.0423	0.795377	0.839563
chr4	77072871	77077080	925.865	0.0143032	0.0160539	0.370694	0.451524
chr4	77095261	77095990	70.041	0.243323	0.0329714	5.98008e-14	4.04827e-13
chr4	77128231	77128450	11.5069	-0.182996	0.080784	0.0113038	0.0207501
chr4	77154291	77158950	1277.64	0.0760546	0.010352	1.84068e-13	1.19789e-12
chr4	77169461	77169810	18.0024	-0.0874305	0.0638219	0.140527	0.196899
chr4	77175201	77175690	42.0801	-0.0156782	0.0422624	0.70226	0.761931
chr4	77177131	77177730	35.732	-0.431849	0.0524134	2.36238e-17	2.05899e-16
chr4	77187231	77187720	25.2712	-0.117141	0.0552055	0.0251019	0.0427415
chr4	77203411	77204040	59.0312	0.243163	0.0371589	2.23373e-11	1.22543e-10
chr4	77240621	77240800	22.426	-0.165476	0.0588617	0.00282154	0.00584078
chr4	77308981	77309100	10.6619	-0.0678778	0.0807511	0.344418	0.424534
chr4	77358261	77358660	30.5847	-0.0295468	0.0478189	0.520814	0.598969
chr4	77360181	77360540	16.1919	-0.47167	0.0768805	1.0252e-10	5.29733e-10
chr4	77385331	77385680	26.0904	0.123466	0.056888	0.0214227	0.0370589
chr4	77433271	77433650	23.6415	0.0715857	0.0567343	0.182287	0.246748
chr4	77579551	77579600	6.10755	-0.106652	0.110304	0.225754	0.296399
chr4	77599581	77599650	7.65742	0.0299799	0.084779	0.687774	0.749407
chr4	77601061	77601110	6.79833	-0.225735	0.104767	0.0107435	0.0198116
chr4	77618561	77619950	75.8011	0.32491	0.0353908	1.01024e-20	1.09571e-19
chr4	77651801	77652850	81.3134	-0.0933997	0.0311238	0.00226718	0.00477682
chr4	77670991	77671320	23.0248	-0.26405	0.0603008	3.70369e-06	1.17976e-05
chr4	77675271	77675360	7.78512	-0.319241	0.0991608	0.000267542	0.000659401
chr4	77697961	77698580	48.3399	-0.0281617	0.0404455	0.474022	0.55415
chr4	77699721	77700190	35.6294	-0.027582	0.0445127	0.522004	0.600109
chr4	77776381	77777380	69.4306	-0.0144341	0.0335041	0.609986	0.681137
chr4	77800411	77801400	46.9983	-0.235007	0.0428729	1.61191e-08	6.72376e-08
chr4	77817651	77821590	1045.09	-0.00988843	0.0116674	0.39552	0.476546
chr4	77848591	77848870	16.2684	-0.0569951	0.0764454	0.406382	0.487523
chr4	77861661	77863750	458.647	0.147239	0.0176128	4.16534e-17	3.56781e-16
chr4	77930821	77931330	22.3647	-0.0899669	0.0645223	0.135262	0.190483
chr4	77959731	77959800	7.71862	-0.0637746	0.0873695	0.401828	0.482972
chr4	77994301	77994720	28.098	-0.0407653	0.052685	0.441586	0.522555
chr4	78005221	78005560	17.505	0.179321	0.0709019	0.00580748	0.0113166
chr4	78056321	78059840	262.528	-0.107808	0.0235619	3.79246e-06	1.20641e-05
chr4	78136221	78136370	9.11539	-0.118307	0.08865	0.124763	0.177549
chr4	78174951	78175280	13.4938	-0.318748	0.0849135	3.73832e-05	0.000104544
chr4	78222461	78223210	39.206	-0.235879	0.0472612	2.28888e-07	8.42152e-07
chr4	78369731	78369960	18.7611	-0.513554	0.0722938	1.25038e-13	8.24344e-13
chr4	78441981	78442070	7.79487	-0.109359	0.0930461	0.175081	0.238381
chr4	78447801	78447940	9.17623	-0.242244	0.0930405	0.00296387	0.00611046
chr4	78516991	78517290	13.334	0.106563	0.0741829	0.113142	0.16302
chr4	78533901	78535040	141.196	-0.36083	0.0254586	2.40387e-46	9.29796e-45
chr4	78543441	78543910	17.2165	-0.476868	0.070485	1.65692e-12	9.97404e-12
chr4	78544711	78544980	10.7415	-0.0155984	0.0763513	0.821142	0.860745
chr4	78551531	78552320	47.1261	-0.045505	0.0406877	0.250057	0.323498
chr4	78560691	78560770	6.23481	-0.249132	0.110242	0.00694945	0.0133343
chr4	78566151	78566310	9.19774	-0.331792	0.0962452	0.00011278	0.000294495
chr4	78585641	78585930	16.309	0.0933674	0.0743968	0.165237	0.226717
chr4	78612321	78612960	37.1881	0.132364	0.0480539	0.00410902	0.00824397
chr4	78614161	78614380	10.7078	-0.146571	0.0826936	0.0457527	0.0731752
chr4	78628981	78629970	67.1193	0.206818	0.0355905	2.91103e-09	1.3114e-08
chr4	78630101	78630190	6.29661	-0.0423744	0.0935633	0.585958	0.659304
chr4	78633311	78635290	521.02	0.0110989	0.0154208	0.469986	0.550179
chr4	78638491	78638540	5.90705	0.113862	0.0987409	0.169222	0.231454
chr4	78644811	78646970	258.081	-0.133471	0.0191076	2.05014e-12	1.22584e-11
chr4	78647651	78648440	26.0085	-0.0353082	0.0554698	0.502129	0.581187
chr4	78651851	78653210	207.494	-0.0209731	0.021351	0.322096	0.401206
chr4	78661941	78662510	28.173	-0.441779	0.0583284	4.74831e-15	3.50758e-14
chr4	78704621	78705560	44.0158	0.188987	0.0434766	7.13925e-06	2.19231e-05
chr4	78720271	78720690	22.2865	-0.528149	0.0637408	1.20584e-17	1.07257e-16
chr4	78721851	78722800	44.0734	-0.0916201	0.0418743	0.0240481	0.0411345
chr4	78774811	78778180	1034.23	-0.0494632	0.0125161	7.39986e-05	0.000198339
chr4	78778981	78778990	4.31414	0.0102495	0.103822	0.903458	0.926597
chr4	78781131	78781140	4.27441	0.00389774	0.105192	0.967782	0.975765
chr4	78783921	78785000	91.0342	-0.0305056	0.0289975	0.286121	0.362854
chr4	78864211	78864220	4.43877	0.0524751	0.103606	0.534422	0.611789
chr4	78864601	78864670	7.42551	0.0118688	0.0873652	0.875993	0.90482
chr4	78925511	78925620	7.89225	-0.268846	0.0998763	0.00190862	0.00407485
chr4	78937871	78940250	455.621	-0.102595	0.0157391	5.84818e-11	3.08914e-10
chr4	78951961	78952320	25.5913	-0.0324464	0.0568937	0.546755	0.623213
chr4	78954231	78954340	11.3565	-0.177916	0.0820626	0.0155737	0.0277559
chr4	78962731	78962920	10.4967	-0.663599	0.0945111	1.62902e-13	1.06481e-12
chr4	78971361	78971740	21.5035	-0.505705	0.063726	2.30288e-16	1.8731e-15
chr4	79042251	79042360	10.6559	-0.00218697	0.0760495	0.974456	0.980967
chr4	79046131	79046460	15.2422	-0.324196	0.079438	9.48678e-06	2.86932e-05
chr4	79048861	79049010	7.88305	-0.314989	0.107749	0.000700829	0.00161517
chr4	79050391	79050810	18.92	-0.376824	0.0692575	9.22368e-09	3.94986e-08
chr4	79057571	79058140	25.164	-0.646499	0.0639241	3.45966e-25	4.88559e-24
chr4	79083301	79083750	23.0322	-1.12432	0.0753047	6.06085e-52	2.94838e-50
chr4	79087051	79087590	35.9736	-0.507709	0.0466779	1.70721e-28	2.88929e-27
chr4	79089011	79089530	18.7339	-0.266035	0.0673168	2.35868e-05	6.7785e-05
chr4	79141671	79141800	10.4595	-0.0633264	0.0779495	0.365251	0.445971
chr4	79165251	79165270	4.79093	-0.0994879	0.104838	0.246547	0.319634
chr4	79174701	79175200	20.034	-0.267133	0.0680288	2.56037e-05	7.32066e-05
chr4	79178781	79179030	14.7054	-0.0850662	0.0696636	0.182495	0.246995
chr4	79199391	79199940	19.6435	-0.166958	0.0660031	0.00605479	0.0117545
chr4	79216951	79217310	23.0881	-0.0557497	0.0651791	0.355491	0.435991
chr4	79232561	79232880	16.9083	-0.320206	0.0691968	8.40837e-07	2.89589e-06
chr4	79236761	79238480	128.466	-0.336084	0.0261565	1.90554e-38	5.20158e-37
chr4	79241961	79242210	14.408	-0.108155	0.0683031	0.0853378	0.12735
chr4	79255761	79256070	17.94	-0.163435	0.0676521	0.008842	0.0166055
chr4	79266261	79266340	7.46369	0.00780299	0.0863789	0.917838	0.938046
chr4	79281501	79282310	58.8247	-0.431845	0.0372541	6.64922e-32	1.33693e-30
chr4	79366041	79366070	5.27754	-0.122241	0.107119	0.160371	0.2209
chr4	79366831	79367360	22.2171	-0.046697	0.0567711	0.384647	0.465679
chr4	79413031	79413860	30.4628	-0.256064	0.054487	8.68078e-07	2.98523e-06
chr4	79445351	79445870	63.749	0.409137	0.0360402	1.17985e-30	2.22924e-29
chr4	79450001	79450460	36.2717	0.387834	0.0487439	2.97183e-16	2.39741e-15
chr4	79495221	79495890	49.5549	-0.0282448	0.0397006	0.465368	0.545678
chr4	79576391	79576680	21.2983	-0.0262437	0.0578098	0.630933	0.699866
chr4	79623601	79623730	8.88745	-0.0103927	0.0847579	0.889498	0.915357
chr4	79634141	79634440	25.5101	0.610166	0.0590373	4.5668e-26	6.76034e-25
chr4	79650231	79652040	258.763	0.118619	0.020551	6.05899e-09	2.64371e-08
chr4	79682111	79683430	104.18	0.0277813	0.0283431	0.320752	0.399818
chr4	79757711	79757910	13.5449	-0.175433	0.0760095	0.0108325	0.0199628
chr4	79795801	79795860	6.43009	0.0645365	0.0930004	0.414899	0.496084
chr4	79823251	79823730	17.5731	-0.741679	0.0703561	4.15814e-27	6.53004e-26
chr4	79864541	79866050	202.411	0.212244	0.0234631	6.76767e-20	6.98507e-19
chr4	79875811	79875830	4.97662	-0.0714371	0.101686	0.392023	0.473004
chr4	79923411	79923470	6.15213	0.0521677	0.0925609	0.509507	0.588245
chr4	79959721	79959920	9.57819	-0.0585822	0.0839498	0.427508	0.50869
chr4	79964091	79965190	108.168	-0.196066	0.0293682	1.20274e-11	6.74425e-11
chr4	79993381	79993820	35.7526	-0.140626	0.0506462	0.00361962	0.00733793
chr4	80049311	80050020	37.5376	-0.485196	0.048511	1.88551e-24	2.54483e-23
chr4	80058801	80059060	18.2727	0.0576122	0.0665791	0.349488	0.429797
chr4	80071411	80073840	718.219	0.00595075	0.0116388	0.60847	0.679754
chr4	80097521	80098140	47.919	0.0109982	0.0388823	0.772346	0.820524
chr4	80144891	80145700	39.1533	0.0152356	0.0464645	0.734433	0.789103
chr4	80145871	80146090	9.88365	-0.124106	0.0872588	0.102783	0.149884
chr4	80173541	80174050	15.8364	0.0788956	0.0690201	0.213757	0.28286
chr4	80182581	80183040	20.2683	-0.146276	0.0616315	0.0111178	0.0204417
chr4	80183181	80185760	332.617	0.253761	0.0161552	4.88073e-56	2.82191e-54
chr4	80185921	80186110	9.91037	0.035139	0.0795741	0.643763	0.711342
chr4	80186601	80187050	25.5375	0.0898508	0.0556478	0.0881092	0.130965
chr4	80189991	80190570	18.2505	0.150954	0.0722594	0.0225167	0.0387603
chr4	80195911	80198610	301.65	0.0527052	0.0195643	0.00551502	0.0107976
chr4	80201561	80203520	212.273	0.136573	0.0197086	5.67891e-13	3.55004e-12
chr4	80215601	80215670	6.92203	-0.298679	0.105678	0.00114145	0.00253647
chr4	80264031	80264070	5.82912	-0.0887155	0.10063	0.287836	0.364667
chr4	80265641	80267310	193.585	-0.0366329	0.0225933	0.101985	0.148861
chr4	80307291	80308430	44.4222	0.175947	0.0456939	6.48393e-05	0.000175228
chr4	80335461	80336830	194.278	-0.0958614	0.0220393	1.15363e-05	3.44944e-05
chr4	80361531	80361550	5.56098	-0.144981	0.106755	0.0972979	0.142889
chr4	80362751	80362850	8.80212	-0.10381	0.0852564	0.16517	0.226641
chr4	80366081	80366150	7.1484	-0.0942765	0.090703	0.227993	0.298939
chr4	80423731	80423740	4.30453	0.0280814	0.107793	0.747524	0.800196
chr4	80425661	80425860	9.65636	-0.570795	0.096673	3.24412e-10	1.60078e-09
chr4	80708091	80708530	20.0719	-0.511103	0.0670534	2.77328e-15	2.08545e-14
chr4	80990021	80990180	13.6047	-0.14757	0.0798138	0.0383935	0.0625575
chr4	81030571	81031250	28.465	-0.539268	0.0569866	3.21975e-22	3.82319e-21
chr4	81040201	81040250	6.61816	-0.0745322	0.0937084	0.350404	0.430804
chr4	81052541	81052710	17.6991	-0.0543879	0.0624803	0.351716	0.432115
chr4	81069681	81070060	50.7415	0.0261093	0.0376996	0.478622	0.558597
chr4	81166801	81166810	4.11432	-0.0473298	0.107864	0.582817	0.656481
chr4	81197961	81198500	26.1613	-0.503528	0.0578503	3.77021e-19	3.70431e-18
chr4	81214511	81215660	50.6137	-0.0477757	0.0440185	0.261668	0.336235
chr4	81351771	81351900	14.1199	-0.0440788	0.072336	0.497486	0.576704
chr4	81405861	81406430	52.5614	0.0798643	0.0395471	0.0379606	0.0619232
chr4	81426951	81427040	6.71346	-0.308359	0.11231	0.00125356	0.00276542
chr4	81427161	81427780	26.7458	-0.252008	0.068241	6.74452e-05	0.0001818
chr4	81460281	81460500	13.6433	-0.549444	0.0881444	4.04872e-11	2.17137e-10
chr4	81467501	81467670	17.7733	-0.168402	0.0693545	0.0093218	0.0174206
chr4	81469931	81472690	399.214	-0.00121248	0.0168252	0.942303	0.956532
chr4	81473891	81474180	19.0553	-0.168792	0.0690163	0.00781352	0.0148404
chr4	81499021	81499040	4.36874	-0.00638787	0.10318	0.939355	0.954344
chr4	81499181	81500490	81.7158	-0.524889	0.0329598	4.71995e-58	2.94002e-56
chr4	81512121	81512750	32.3708	-0.0851595	0.052991	0.0911703	0.13494
chr4	81523491	81524430	97.7248	-0.617813	0.034513	6.84603e-73	7.26565e-71
chr4	81565111	81566340	146.466	0.145069	0.0270325	5.33637e-08	2.10714e-07
chr4	81575111	81575140	4.86242	0.0569765	0.0997281	0.49253	0.572016
chr4	81599761	81600290	22.4958	1.31055e-05	0.0594763	0.999817	0.999886
chr4	81627721	81627730	4.39685	-0.0301329	0.101843	0.724772	0.780958
chr4	81631451	81632700	122.888	0.125172	0.0284866	8.28271e-06	2.52366e-05
chr4	81652071	81652410	22.1156	-0.626165	0.070408	4.31877e-20	4.50743e-19
chr4	81664241	81664260	4.77586	-0.138079	0.110722	0.121388	0.173366
chr4	81684501	81684600	6.79273	0.199245	0.101304	0.0202253	0.0351753
chr4	81715511	81715700	11.7787	-0.0486687	0.072712	0.462592	0.542951
chr4	81722491	81722880	20.9545	0.0200043	0.0601976	0.723903	0.780198
chr4	81757501	81758180	53.3738	-0.113687	0.0388657	0.00247271	0.00517456
chr4	81783621	81783950	16.2456	-0.452997	0.0750057	1.57674e-10	8.01647e-10
chr4	81786321	81786330	4.76005	0.0120758	0.100494	0.885337	0.912107
chr4	81802541	81802650	7.19231	-0.0746581	0.0904178	0.345147	0.425257
chr4	81811901	81812170	12.1937	-0.401575	0.0861691	4.84683e-07	1.71731e-06
chr4	81831791	81831870	6.67737	-0.200768	0.105708	0.022749	0.03912
chr4	81833481	81834090	46.9164	-0.0744214	0.0394482	0.0527325	0.0830386
chr4	81839501	81840020	19.7218	-0.214034	0.0636926	0.000331308	0.000804597
chr4	81844621	81845040	41.1808	0.0308685	0.041991	0.449331	0.530089
chr4	81874481	81876590	149.663	-0.275775	0.0243705	3.34068e-30	6.18985e-29
chr4	81889751	81889870	8.0405	0.324383	0.0989296	0.000215319	0.000538842
chr4	81891061	81891900	53.8868	0.209087	0.0423486	3.55586e-07	1.28017e-06
chr4	81899181	81899490	21.968	-0.58191	0.0654251	5.39585e-20	5.60037e-19
chr4	81913461	81913850	34.0059	0.305665	0.04733	2.21679e-11	1.21663e-10
chr4	81919371	81919510	13.8671	-0.0837346	0.0705352	0.194764	0.261098
chr4	81921771	81921960	10.0459	0.190605	0.0926992	0.0176726	0.0311363
chr4	82017861	82017950	8.75206	-0.132593	0.0888485	0.0859458	0.128143
chr4	82043741	82045100	412.925	-0.149839	0.0172597	2.51969e-18	2.34745e-17
chr4	82201981	82202280	18.3854	0.228103	0.0648277	0.000150068	0.000384703
chr4	82268261	82269030	48.9326	0.299144	0.0399297	1.86378e-14	1.31093e-13
chr4	82284331	82285810	936.163	0.27877	0.0170519	1.15207e-60	7.95527e-59
chr4	82360491	82361050	46.1633	-0.210548	0.0407997	1.12342e-07	4.28006e-07
chr4	82362621	82362930	13.2607	-0.118477	0.0752923	0.0814716	0.122246
chr4	82371311	82375510	1494.64	-0.0135281	0.00907204	0.135369	0.190612
chr4	82415901	82416490	44.7587	0.0503628	0.0415888	0.212462	0.281372
chr4	82420551	82420930	11.3272	-0.338711	0.0844483	1.21233e-05	3.61466e-05
chr4	82421761	82422570	25.688	-0.358816	0.0586525	1.81696e-10	9.18577e-10
chr4	82427681	82428020	10.7256	-0.244598	0.0927901	0.00265177	0.00551812
chr4	82428201	82432410	1990.21	-0.046647	0.00928874	4.91882e-07	1.74103e-06
chr4	82437411	82437800	13	-0.588391	0.0902689	5.8897e-12	3.38857e-11
chr4	82462341	82462720	46.9544	-0.0648994	0.0420326	0.111482	0.160922
chr4	82467301	82467950	52.2347	0.0469709	0.0389565	0.216326	0.285768
chr4	82469921	82470050	10.3073	-0.0924725	0.080176	0.195642	0.262092
chr4	82500821	82501290	28.9132	-0.380782	0.0518933	3.86975e-14	2.65565e-13
chr4	82515861	82516120	16.2307	-0.102848	0.0682625	0.101531	0.1483
chr4	82555461	82555560	9.10752	-0.0407149	0.0833557	0.578768	0.652833
chr4	82561081	82562640	215.45	-0.084622	0.0200301	2.09734e-05	6.06733e-05
chr4	82585541	82586640	69.2179	-0.0933811	0.0339009	0.005248	0.01032
chr4	82604171	82604490	13.4489	-0.0190552	0.0712547	0.770011	0.818629
chr4	82611581	82612620	63.8365	0.136799	0.0371333	0.000158805	0.000405418
chr4	82629351	82629830	21.9479	-0.0575459	0.0601882	0.308867	0.387219
chr4	82663411	82663530	8.95829	-0.116137	0.0913942	0.138038	0.193888
chr4	82668081	82668160	5.49748	-0.545339	0.120122	5.61423e-07	1.97336e-06
chr4	82710291	82710930	27.6111	-0.0628709	0.0524646	0.20898	0.277425
chr4	82718221	82718730	19.116	-0.232409	0.0656141	0.000147004	0.000377365
chr4	82721761	82722140	28.1963	-0.190264	0.0518628	0.000122972	0.000319347
chr4	82726731	82726980	14.9162	-0.224888	0.0758724	0.00113534	0.00252407
chr4	82730851	82731760	48.3725	-0.447316	0.044294	7.4547e-25	1.03101e-23
chr4	82739341	82739640	29.0577	-0.0520957	0.0491521	0.269509	0.344858
chr4	82742301	82742410	9.2566	-0.0525511	0.0800665	0.429182	0.510323
chr4	82745171	82745670	22.6607	-0.0677716	0.0570423	0.208759	0.277184
chr4	82747371	82747390	4.83732	-0.0274705	0.100447	0.740173	0.793895
chr4	82747711	82749220	88.3806	-0.1051	0.0320458	0.000839613	0.00190982
chr4	82753761	82754200	19.1224	-0.0360939	0.0674362	0.561514	0.636919
chr4	82754691	82754700	4.39561	-0.0625323	0.103462	0.457524	0.538061
chr4	82755441	82755640	13.1053	-0.365353	0.0772279	4.05962e-07	1.4514e-06
chr4	82758821	82759270	13.8675	-0.337048	0.0795997	4.57309e-06	1.43888e-05
chr4	82761381	82761540	11.5367	-0.0680078	0.0798405	0.33852	0.418408
chr4	82765311	82765400	8.55426	-0.118829	0.0874972	0.119188	0.170651
chr4	82770651	82771010	19.7803	-0.336519	0.0661096	7.36323e-08	2.86403e-07
chr4	82774651	82775350	78.9309	0.0132642	0.0319645	0.673217	0.73713
chr4	82779231	82779300	5.87905	-0.168506	0.106	0.0569046	0.0888518
chr4	82780291	82781410	101.132	-0.0673205	0.0292851	0.0195979	0.0341835
chr4	82784631	82786390	121.425	-0.183443	0.031343	2.58372e-09	1.16969e-08
chr4	82786921	82787420	19.0024	-0.632686	0.0763016	8.53209e-18	7.67586e-17
chr4	82789991	82790270	10.1514	-0.0329242	0.0827956	0.652313	0.718816
chr4	82792601	82794530	235.437	-0.196313	0.0226997	2.52958e-18	2.35603e-17
chr4	82796231	82799950	697.352	-0.173015	0.0134194	2.80225e-38	7.58922e-37
chr4	82802091	82802170	7.98816	-0.251312	0.0978252	0.0030847	0.00633948
chr4	82807251	82807370	7.98807	-0.45129	0.0980572	5.24005e-07	1.84911e-06
chr4	82809731	82810570	29.8823	-0.020333	0.0492673	0.667282	0.731895
chr4	82811771	82812940	154.765	0.0751374	0.0239044	0.00150127	0.00326514
chr4	82814081	82814870	28.8465	-0.119776	0.0527003	0.0169959	0.0300477
chr4	82842761	82842890	10.971	-0.416715	0.0856537	1.51222e-07	5.68098e-07
chr4	82852361	82852510	11.2624	-0.351462	0.0868396	9.67982e-06	2.9235e-05
chr4	82865661	82865880	12.9743	-0.370548	0.0918368	8.37168e-06	2.54919e-05
chr4	82889481	82892350	721.141	-0.0667653	0.0135442	7.60588e-07	2.63302e-06
chr4	82898401	82901810	1218.4	-0.0320644	0.0113437	0.00405529	0.00814509
chr4	82948981	82949100	8.13065	0.248139	0.0962622	0.00312025	0.00640665
chr4	82984631	82984680	7.14781	0.386997	0.104611	3.36909e-05	9.47642e-05
chr4	83009521	83013920	1390.33	-0.0145107	0.0103365	0.159486	0.219837
chr4	83034081	83036180	1157.81	-0.0101684	0.00934964	0.276075	0.351958
chr4	83073931	83074300	20.3389	-0.034074	0.0590908	0.540581	0.617507
chr4	83109401	83110950	206.895	0.00617708	0.0219968	0.777176	0.82463
chr4	83219191	83219920	48.8507	0.037784	0.0385035	0.314744	0.393462
chr4	83250711	83251000	15.6979	-0.270393	0.0769371	0.00011536	0.00030078
chr4	83252911	83253070	14.8334	0.38579	0.0772677	9.84216e-08	3.77265e-07
chr4	83256861	83257130	12.3167	-0.0452985	0.0839106	0.539187	0.616188
chr4	83257791	83258160	18.6238	-0.260063	0.0674068	3.58082e-05	0.000100387
chr4	83260561	83260970	23.7501	-0.0310873	0.0551557	0.552869	0.628875
chr4	83281441	83282460	32.394	0.160949	0.0494914	0.000689808	0.0015912
chr4	83283831	83285530	684.136	-0.0736599	0.0130507	1.51273e-08	6.32905e-08
chr4	83334451	83335570	88.2919	-0.044761	0.0293831	0.122254	0.174435
chr4	83357361	83357500	8.88498	0.15627	0.0916828	0.0487897	0.0774996
chr4	83361481	83363400	222.249	0.804013	0.0383833	1.84755e-99	4.61496e-97
chr4	83454661	83456600	427.471	0.0910153	0.015024	1.18644e-09	5.54964e-09
chr4	83484161	83485880	725.679	0.0190019	0.0137417	0.165459	0.226988
chr4	83490511	83491090	16.0897	-0.00776517	0.0689	0.902192	0.925669
chr4	83496081	83496630	32.1597	-0.293827	0.0502825	1.39323e-09	6.47005e-09
chr4	83509181	83509410	20.8819	0.47167	0.0652304	6.134e-14	4.14791e-13
chr4	83535431	83536980	113.227	-0.16849	0.0303254	1.59189e-08	6.6441e-08
chr4	83548231	83548800	32.5341	0.290499	0.0562423	6.42617e-08	2.51539e-07
chr4	83552171	83552440	20.3603	0.761842	0.069701	5.60025e-29	9.74188e-28
chr4	83582201	83583180	88.6315	0.013605	0.0305865	0.651723	0.718286
chr4	83583841	83584370	22.7306	-0.276698	0.0602967	1.30056e-06	4.38388e-06
chr4	83598881	83599510	58.7166	0.763868	0.0386231	4.05125e-88	7.20587e-86
chr4	83605021	83605780	45.4959	-0.498206	0.0463234	6.76086e-28	1.10766e-26
chr4	83639931	83640350	32.049	0.166804	0.0490544	0.000392705	0.000942914
chr4	83644781	83645310	27.8154	0.153615	0.0524044	0.00210358	0.00445898
chr4	83771261	83771370	11.8828	-0.0910249	0.0749459	0.179211	0.243201
chr4	83947071	83947410	19.7233	0.165103	0.0663072	0.00715011	0.0136823
chr4	84049931	84050760	44.2284	-0.550287	0.05011	4.69361e-29	8.19949e-28
chr4	84218121	84218310	11.9174	-0.224245	0.0831806	0.00262835	0.00547268
chr4	84237211	84237220	4.26308	-0.0578532	0.105863	0.499018	0.578227
chr4	84259361	84259460	8.34449	-0.0389523	0.0849958	0.601485	0.673439
chr4	84279841	84279960	7.54729	0.122079	0.0927326	0.124897	0.177713
chr4	84366261	84366600	19.1746	-0.326866	0.0689602	4.67399e-07	1.65911e-06
chr4	84379121	84379360	12.4092	-0.167104	0.0809144	0.0207252	0.0359573
chr4	84482881	84483130	11.1501	-0.107022	0.0808195	0.136464	0.191941
chr4	84492861	84493800	43.7777	-0.00378445	0.0451352	0.912866	0.934106
chr4	84496891	84499910	257.152	0.23417	0.0231813	2.17281e-24	2.91911e-23
chr4	84503751	84504150	36.9762	-0.247649	0.0456996	2.16974e-08	8.92793e-08
chr4	84578731	84579710	31.2616	-0.181133	0.0544554	0.000459442	0.00109056
chr4	84582241	84583980	173.591	-0.303602	0.0225541	7.17862e-42	2.28826e-40
chr4	84647171	84648620	103.401	-0.399189	0.0321611	3.56054e-36	8.75175e-35
chr4	84651611	84651960	21.1695	-0.253112	0.0616439	1.33984e-05	3.97458e-05
chr4	84680771	84682560	179.293	-0.366228	0.0234395	8.79211e-56	5.02605e-54
chr4	84691311	84691560	9.40231	-0.190967	0.0926309	0.0173049	0.0305453
chr4	84719251	84719330	5.99777	-0.650893	0.118262	3.01652e-09	1.35665e-08
chr4	84750391	84750910	26.6133	0.0273234	0.0522016	0.584124	0.657648
chr4	84803901	84804670	77.527	-0.212624	0.0333603	8.2096e-11	4.28191e-10
chr4	84810011	84810350	14.6435	0.0330627	0.0698751	0.606969	0.678396
chr4	84810701	84810820	8.73252	-0.0459673	0.0858678	0.540307	0.617267
chr4	84837741	84838380	43.9185	-0.470974	0.044324	2.74777e-27	4.35765e-26
chr4	84855841	84857070	113.651	0.0953757	0.029403	0.000957705	0.00215736
chr4	84862291	84862310	4.96249	0.143534	0.108041	0.103416	0.150691
chr4	84870461	84870880	24.4363	-0.150725	0.0596329	0.00708763	0.0135751
chr4	84887281	84887530	16.0875	0.449047	0.0718415	5.60713e-11	2.96718e-10
chr4	84890431	84890640	18.5827	0.235059	0.0675701	0.000183844	0.000464861
chr4	84915461	84918340	306.399	0.058992	0.0178297	0.000880474	0.00199581
chr4	84931521	84931640	7.32834	-0.127504	0.091609	0.106066	0.154098
chr4	84938451	84938810	11.6808	-0.0369252	0.076717	0.59351	0.666224
chr4	84939061	84939390	13.3306	0.0759906	0.0732197	0.253551	0.327357
chr4	84954921	84955530	39.4449	-0.285286	0.0465586	2.51406e-10	1.25484e-09
chr4	84956211	84956450	10.7272	0.0376728	0.0783785	0.592245	0.665132
chr4	84958101	84958740	31.4868	-0.0192913	0.0479927	0.676114	0.739588
chr4	84962091	84962520	15.9708	0.0286545	0.066213	0.640957	0.708796
chr4	84965141	84967660	748.275	0.0302276	0.0130508	0.0201914	0.0351238
chr4	84969091	84969180	8.35087	0.196808	0.0940001	0.0154433	0.0275423
chr4	84971101	84971820	29.8889	0.207061	0.0513272	2.36488e-05	6.79543e-05
chr4	84994121	84994690	36.9081	0.0229827	0.0456074	0.602233	0.674131
chr4	85084581	85084870	13.9448	0.0740541	0.0709332	0.254182	0.328084
chr4	85106321	85106440	7.50585	-0.225436	0.105768	0.0110791	0.020377
chr4	85127751	85127980	18.5405	0.0338693	0.0622604	0.56135	0.636762
chr4	85147571	85147780	22.8196	-0.0963863	0.0571442	0.0738552	0.112071
chr4	85302811	85303110	11.9378	-0.0288261	0.080412	0.654415	0.72064
chr4	85304231	85304660	13.9117	-0.00292647	0.0712478	0.964372	0.973203
chr4	85370231	85370760	39.5269	0.237937	0.0448411	4.2589e-08	1.69971e-07
chr4	85402231	85402720	43.4538	0.23973	0.0441756	3.41594e-08	1.37784e-07
chr4	85474641	85475890	190.088	-0.159252	0.0249693	1.10384e-10	5.68846e-10
chr4	85489431	85489460	4.63891	-0.0365187	0.101578	0.660464	0.726026
chr4	85573381	85573510	9.99437	0.0857821	0.0808416	0.233733	0.305327
chr4	85676721	85677740	60.368	0.409428	0.0408703	2.01047e-24	2.7067e-23
chr4	85681031	85681980	95.3496	0.514229	0.0339406	8.09766e-53	4.08926e-51
chr4	85682101	85682160	5.37409	0.282003	0.118541	0.0041311	0.00828538
chr4	85734441	85735010	47.5591	0.549144	0.0499019	3.57492e-29	6.28598e-28
chr4	85737181	85737590	37.6593	-0.057994	0.0462271	0.193251	0.259359
chr4	85742021	85742180	11.4058	0.268608	0.0837516	0.00035638	0.00086122
chr4	85747821	85748340	34.9794	0.335573	0.0476875	4.37503e-13	2.76321e-12
chr4	85757131	85757250	9.09797	-0.00330567	0.0856784	0.949385	0.961965
chr4	85796691	85797260	71.698	0.388841	0.0325906	1.48808e-33	3.23711e-32
chr4	85826001	85826820	110.697	-0.213523	0.0282444	1.80263e-14	1.26968e-13
chr4	85827371	85828720	96.0663	0.209547	0.030869	5.19532e-12	3.0027e-11
chr4	85842141	85843260	189.435	0.0576354	0.0241032	0.0157127	0.0279823
chr4	85928691	85930650	98.197	-0.105251	0.0320297	0.000817771	0.00186365
chr4	85932331	85933180	64.0485	-0.346251	0.0397545	5.93649e-19	5.76016e-18
chr4	85953661	85953740	7.43352	0.422308	0.100455	3.67108e-06	1.16985e-05
chr4	85969071	85969240	14.6106	0.0466744	0.0746122	0.489947	0.569466
chr4	86027971	86028210	12.8647	-0.0740445	0.0754145	0.276666	0.352591
chr4	86032521	86033950	118.138	0.0726556	0.0273238	0.00709424	0.0135864
chr4	86034761	86034930	9.79409	0.121313	0.0883619	0.113947	0.164037
chr4	86043911	86044460	29.5493	0.40557	0.052872	2.79588e-15	2.10199e-14
chr4	86056131	86056140	4.62695	-0.0115798	0.101359	0.889186	0.91515
chr4	86117881	86118050	7.38724	-0.298688	0.104565	0.00111693	0.00248631
chr4	86152611	86152880	12.7626	-0.229263	0.0807672	0.00155137	0.00336545
chr4	86156331	86156960	49.7309	0.266334	0.0446076	7.32215e-10	3.4942e-09
chr4	86218761	86219250	16.4788	0.0831316	0.0747324	0.216095	0.285502
chr4	86264471	86264480	4.07154	-0.0715378	0.108147	0.407858	0.488967
chr4	86267341	86267440	8.74016	-0.127053	0.0904183	0.10547	0.153347
chr4	86279341	86279920	48.7119	-0.293869	0.0433956	2.76469e-12	1.63327e-11
chr4	86301901	86303180	201.883	-0.619629	0.0234115	1.97415e-155	2.18111e-152
chr4	86356851	86360780	445.789	0.106332	0.0161706	2.23688e-11	1.22704e-10
chr4	86386661	86386730	5.53163	-0.403173	0.122673	0.000135944	0.000350877
chr4	86432631	86433230	48.9201	-0.370393	0.0445862	1.80111e-17	1.58285e-16
chr4	86441231	86441890	22.813	-0.376503	0.0617788	2.10114e-10	1.05657e-09
chr4	86461501	86462680	180.37	-0.396898	0.0271256	2.36894e-49	1.03523e-47
chr4	86472501	86473840	84.045	-0.317195	0.0395412	2.29035e-16	1.86318e-15
chr4	86481161	86484130	484.09	-0.129027	0.0144777	3.68511e-19	3.62297e-18
chr4	86496181	86496530	15.6013	-0.119283	0.0726342	0.0708219	0.107965
chr4	86497211	86499180	128.717	0.371376	0.0265865	4.79344e-45	1.75221e-43
chr4	86543591	86544230	23.3156	-0.036742	0.0557031	0.486823	0.566568
chr4	86582671	86582730	6.48591	0.104261	0.0954685	0.197757	0.264547
chr4	86592581	86596170	1405.21	0.0584082	0.0103419	8.40415e-09	3.61411e-08
chr4	86596511	86596530	4.80667	0.0933739	0.105412	0.276246	0.352134
chr4	86596651	86597090	16.4748	0.078126	0.071143	0.22954	0.300679
chr4	86597681	86597690	4.73092	0.063641	0.103271	0.451049	0.531774
chr4	86608871	86609090	12.1541	-0.580259	0.0856799	1.16065e-12	7.07439e-12
chr4	86619801	86619900	7.50599	0.000396654	0.0866115	0.996519	0.997416
chr4	86720441	86721390	74.09	-0.177458	0.0346956	1.74532e-07	6.50912e-07
chr4	86849031	86849580	26.0975	-0.28479	0.0636791	2.11026e-06	6.92862e-06
chr4	86855621	86855750	7.72903	0.0885099	0.0940894	0.268427	0.343673
chr4	86890781	86891350	25.6763	-0.336827	0.056468	5.4378e-10	2.62661e-09
chr4	86891511	86893180	290.303	-0.400936	0.0182104	3.51043e-108	1.15908e-105
chr4	86895851	86896160	22.8044	-0.196915	0.0579373	0.000335174	0.000813316
chr4	86903891	86904570	42.2551	0.343548	0.0465051	3.21066e-14	2.21596e-13
chr4	86921881	86922930	63.2833	0.245754	0.0361955	2.88404e-12	1.70103e-11
chr4	86934231	86936420	588.026	-0.0640771	0.0147946	1.37539e-05	4.07421e-05
chr4	86959511	86960850	146.168	-0.127808	0.026239	8.0694e-07	2.78482e-06
chr4	86961751	86961780	5.02694	-0.232833	0.119059	0.0157663	0.0280672
chr4	86977661	86978110	40.6646	0.282082	0.0466875	4.3856e-10	2.13639e-09
chr4	87001701	87001960	16.6174	-0.299947	0.0715541	6.83805e-06	2.10484e-05
chr4	87005651	87008250	982.722	0.0241228	0.0122187	0.0478572	0.0761897
chr4	87011471	87011480	4.26835	0.0408392	0.104244	0.629674	0.698735
chr4	87011721	87011930	15.6185	0.00413688	0.0658948	0.945954	0.959316
chr4	87024781	87025720	67.1668	0.0751109	0.0358192	0.0320576	0.0532432
chr4	87030361	87031620	115.73	0.176034	0.0280299	1.91119e-10	9.64826e-10
chr4	87031931	87034390	153.636	-0.131118	0.0254443	1.83444e-07	6.8232e-07
chr4	87035861	87036550	39.6163	-0.0970327	0.0475496	0.0336456	0.0555957
chr4	87036971	87037620	17.5665	0.329738	0.0739013	1.71683e-06	5.69877e-06
chr4	87037821	87037890	6.71179	0.00724545	0.0952059	0.928611	0.946207
chr4	87038031	87040110	544.879	0.00770262	0.0145053	0.594385	0.667031
chr4	87043051	87043290	15.2186	-0.159426	0.0714879	0.0146839	0.0263017
chr4	87044741	87045120	11.88	-0.0955257	0.078171	0.172781	0.235667
chr4	87049351	87049810	17.2985	0.0746736	0.0668238	0.2271	0.297904
chr4	87053141	87053600	23.309	-0.122661	0.0560231	0.020623	0.0358028
chr4	87058791	87059130	17.7678	-0.00114823	0.0628806	0.984078	0.988241
chr4	87061061	87061230	8.87693	-0.273277	0.10504	0.00239955	0.00503342
chr4	87066321	87067340	37.2391	0.126011	0.0461247	0.00456047	0.00906959
chr4	87068261	87069360	81.5215	0.0690014	0.0323741	0.029982	0.050134
chr4	87071411	87071430	5.04815	-0.0205962	0.0973825	0.801164	0.844322
chr4	87071541	87071600	5.45709	0.019015	0.0936171	0.811531	0.852792
chr4	87072771	87074940	290.229	0.128891	0.0173944	9.34189e-14	6.22602e-13
chr4	87078071	87078510	21.8776	-0.0385869	0.0581337	0.481697	0.561622
chr4	87087171	87087770	28.0296	0.0899515	0.0556858	0.0879341	0.130741
chr4	87092631	87094020	116.88	0.257788	0.0259776	1.15351e-23	1.48556e-22
chr4	87108041	87109390	65.0003	0.240299	0.0374114	5.05006e-11	2.6855e-10
chr4	87118931	87119110	15.5944	0.459244	0.0735422	5.51309e-11	2.9193e-10
chr4	87150671	87151150	45.1345	0.0876858	0.0434913	0.0371343	0.0607101
chr4	87213251	87213930	58.8315	-0.164658	0.0357286	2.44792e-06	7.97273e-06
chr4	87219161	87221350	752.183	-0.00933611	0.0132707	0.480351	0.5603
chr4	87235231	87236470	87.2195	0.31563	0.0341346	5.6906e-21	6.26427e-20
chr4	87250741	87251940	149.579	-0.00115533	0.0236192	0.960474	0.970252
chr4	87257151	87258750	248.12	0.0363679	0.0195786	0.0615566	0.0953194
chr4	87270251	87270640	31.5129	0.120243	0.0484577	0.00970172	0.0180626
chr4	87310571	87312040	207.408	0.458759	0.028308	5.00161e-60	3.37528e-58
chr4	87314701	87315450	46.0662	0.340289	0.0472115	1.19954e-13	7.92006e-13
chr4	87375811	87376210	21.477	0.0957909	0.0587231	0.081021	0.121651
chr4	87390601	87391930	347.408	0.0193131	0.0158609	0.221594	0.291741
chr4	87399271	87399440	15.1915	-0.00520862	0.0687685	0.933556	0.949941
chr4	87421901	87424240	381.016	0.0713605	0.0154508	3.52787e-06	1.1269e-05
chr4	87465981	87465990	4.68655	0.0423218	0.103328	0.615532	0.68607
chr4	87477041	87477580	22.6644	0.0752106	0.0566186	0.160194	0.220686
chr4	87478721	87479380	31.9336	-0.0631326	0.0536392	0.215498	0.284842
chr4	87502421	87503180	37.9847	-0.128965	0.0441059	0.00247609	0.00518125
chr4	87506001	87506090	8.08556	-0.0869704	0.0878282	0.254638	0.328584
chr4	87517531	87517920	17.6515	-0.905269	0.0764596	1.38467e-33	3.01596e-32
chr4	87520101	87521010	70.1278	-0.0342087	0.0341556	0.307479	0.385742
chr4	87521501	87521550	5.29828	-0.147627	0.106228	0.09094	0.134633
chr4	87525321	87526640	173.31	-0.81838	0.0280987	2.9172e-187	6.52976e-184
chr4	87529091	87529870	43.7267	-0.238036	0.0431085	1.70443e-08	7.08996e-08
chr4	87530971	87531100	7.17473	-0.359296	0.104545	0.000100687	0.000264854
chr4	87543941	87544330	28.1207	-0.0416512	0.0515643	0.402568	0.483716
chr4	87551461	87551650	13.0232	-0.0140444	0.072555	0.831821	0.86919
chr4	87555911	87556440	38.2485	-0.0863857	0.0470168	0.0560872	0.0877138
chr4	87589491	87589970	36.2542	0.377699	0.0522738	8.75766e-14	5.84773e-13
chr4	87633291	87633600	17.4731	-0.286206	0.0793748	8.0408e-05	0.000214384
chr4	87677911	87678030	7.03438	0.177717	0.0965214	0.0314675	0.0523564
chr4	87679541	87680950	219.189	0.250953	0.0224556	1.82085e-29	3.2491e-28
chr4	87718531	87718560	4.80059	-0.101275	0.106828	0.241216	0.313685
chr4	87819221	87819610	15.5713	0.260952	0.077991	0.000248948	0.000616623
chr4	87835291	87835620	14.347	0.37096	0.0816954	9.71706e-07	3.32224e-06
chr4	87838831	87839940	41.6021	0.406598	0.0486227	1.00341e-17	8.97929e-17
chr4	87844091	87844110	5.04747	0.125106	0.110493	0.160515	0.221075
chr4	87848741	87849050	14.3317	-0.176471	0.0764648	0.0107053	0.0197499
chr4	87853131	87853460	14.9581	0.0875634	0.0701628	0.173314	0.236309
chr4	87856941	87857020	5.88229	-0.364463	0.118493	0.000332634	0.000807477
chr4	87862521	87862620	6.97753	-0.127018	0.0959044	0.118184	0.169398
chr4	87895641	87896950	180.841	0.131597	0.0236133	1.79513e-08	7.4507e-08
chr4	87911081	87911100	4.59354	-0.138156	0.113416	0.126461	0.179656
chr4	87911381	87911560	8.53173	-0.519164	0.101644	3.43568e-08	1.38534e-07
chr4	87933031	87933160	7.87152	0.210017	0.0985612	0.0127173	0.0230867
chr4	87940081	87940140	6.13785	-0.0438672	0.0942435	0.583785	0.657352
chr4	87949931	87950870	44.5357	0.267066	0.0419005	5.99377e-11	3.16227e-10
chr4	87973331	87973870	43.2398	0.131476	0.0420543	0.00125732	0.00277321
chr4	87975061	87975900	69.3107	0.172428	0.0343201	2.91606e-07	1.06062e-06
chr4	87977611	87977890	19.8569	-0.406387	0.0676775	2.98438e-10	1.47828e-09
chr4	87985301	87986050	74.5075	0.359621	0.0332907	6.7746e-28	1.1097e-26
chr4	87988381	87988710	29.681	0.0873216	0.0507318	0.0718091	0.109327
chr4	88002751	88003620	34.2905	0.0457699	0.0473016	0.315122	0.393855
chr4	88006891	88009420	649.949	-0.0564314	0.0149462	0.000150096	0.000384771
chr4	88010151	88010750	14.3038	0.125921	0.0758513	0.0658707	0.101248
chr4	88017841	88018920	43.6903	0.306362	0.0450455	2.68908e-12	1.59007e-11
chr4	88033371	88033570	19.7085	-0.300482	0.0647364	8.74257e-07	3.00534e-06
chr4	88055001	88055190	20.2635	-0.0703917	0.0638982	0.236402	0.308342
chr4	88104971	88105180	14.1252	0.0320039	0.0713249	0.624587	0.694226
chr4	88158151	88159320	146.974	-0.0835199	0.0249804	0.000723226	0.00166266
chr4	88178421	88178510	7.85456	0.0858185	0.0876944	0.261127	0.335644
chr4	88211991	88212360	16.5107	0.113922	0.0670851	0.0670429	0.102845
chr4	88219101	88219630	29.287	0.0443637	0.0508948	0.362689	0.443377
chr4	88264031	88264190	10.9683	-0.479899	0.0875908	5.05427e-09	2.2218e-08
chr4	88283151	88285700	1327.99	-0.0042697	0.00995802	0.66741	0.731995
chr4	88288181	88288630	17.6561	-0.043802	0.065932	0.472963	0.553115
chr4	88290901	88291570	58.0548	-0.00662595	0.0354562	0.848577	0.882569
chr4	88335351	88335450	7.42222	0.112752	0.0910705	0.151075	0.209668
chr4	88341151	88341910	75.4784	-0.0575984	0.0323572	0.070078	0.106976
chr4	88369341	88369530	13.3988	0.0653931	0.081638	0.365217	0.44594
chr4	88378541	88379580	193.678	0.0863363	0.0202936	1.8325e-05	5.34197e-05
chr4	88447521	88447620	7.28385	0.349687	0.104094	0.000132801	0.000343154
chr4	88456381	88457880	311.115	0.209103	0.0178066	3.51156e-32	7.14307e-31
chr4	88473521	88474230	41.8028	0.0794921	0.0468868	0.0781118	0.117775
chr4	88515321	88516460	78.8477	0.307597	0.0324614	6.93392e-22	8.07766e-21
chr4	88522721	88524610	515.695	0.0563056	0.0134734	2.76642e-05	7.8705e-05
chr4	88526451	88526460	4.62171	-0.0133698	0.102059	0.872624	0.902134
chr4	88533911	88534540	33.5983	0.0321937	0.048445	0.489456	0.569002
chr4	88539461	88539710	14.8593	-0.0349495	0.0736174	0.616548	0.687005
chr4	88574071	88574280	24.0855	-0.121859	0.056871	0.023224	0.0398609
chr4	88591371	88593670	831.13	-0.0699619	0.0112981	5.45717e-10	2.63537e-09
chr4	88612271	88612430	8.87593	-0.0833013	0.0875088	0.274084	0.349769
chr4	88613391	88613810	27.2215	-0.0547266	0.0527583	0.276499	0.352415
chr4	88629861	88630060	16.2505	-0.56005	0.0712821	4.01909e-16	3.21233e-15
chr4	88659171	88659620	43.9278	0.0332072	0.0415522	0.410937	0.492101
chr4	88673031	88673330	26.2007	0.105977	0.0524004	0.0338339	0.0558735
chr4	88690561	88690600	5.98612	0.501596	0.114417	1.27108e-06	4.28871e-06
chr4	88696811	88698330	123.223	0.127875	0.0261971	7.76618e-07	2.68566e-06
chr4	88705721	88707100	128.243	-0.029285	0.0266479	0.266202	0.341242
chr4	88720451	88721280	69.9357	0.493084	0.0389574	1.08552e-37	2.85639e-36
chr4	88726091	88726260	13.7731	-0.0527009	0.0746666	0.448527	0.529279
chr4	88754401	88754600	11.4185	-0.301703	0.0852276	9.46694e-05	0.000249991
chr4	88758781	88760000	109.473	0.175073	0.028731	6.29876e-10	3.02434e-09
chr4	88762051	88762360	12.8406	-0.0921658	0.0735433	0.16747	0.229337
chr4	88765801	88766330	48.4871	0.127108	0.0418129	0.0017177	0.00369728
chr4	88791431	88791510	6.80289	-0.0278819	0.0909138	0.721282	0.778049
chr4	88792121	88793050	84.0229	-0.106314	0.0371584	0.00332329	0.0067874
chr4	88805411	88805730	14.0745	-0.0532139	0.0741461	0.424811	0.505981
chr4	88808741	88809820	48.5589	0.368563	0.0432919	3.16974e-18	2.93545e-17
chr4	88818591	88818930	29.3833	0.0174868	0.0487966	0.709734	0.768314
chr4	88820101	88821920	67.9532	0.121907	0.0377537	0.00109213	0.00243547
chr4	88822231	88822250	5.12541	0.363522	0.123168	0.000516084	0.00121437
chr4	88822591	88824030	421.662	0.153303	0.0188756	2.88981e-16	2.33343e-15
chr4	88858991	88859390	15.211	-0.242347	0.070184	0.000194839	0.000490854
chr4	88860431	88861060	37.7041	-0.160761	0.0448949	0.00020676	0.000518998
chr4	88863091	88863870	37.3285	0.325095	0.0477561	2.3173e-12	1.37894e-11
chr4	88881081	88881210	8.02695	0.24484	0.0957808	0.00332563	0.00679161
chr4	88938021	88938630	67.3691	-0.0687634	0.0331437	0.0345196	0.056879
chr4	88939821	88939970	8.71087	-0.0958415	0.0868299	0.20514	0.273057
chr4	88945051	88945620	28.1579	-0.198195	0.0524445	7.47804e-05	0.000200288
chr4	88990101	88990260	11.9095	-0.137431	0.0841954	0.0636858	0.098251
chr4	88990981	88991100	7.88814	-0.201567	0.0972116	0.0155475	0.0277126
chr4	89001001	89001460	28.9664	0.652149	0.0560408	2.26116e-32	4.64119e-31
chr4	89024041	89024320	27.1579	-0.0919933	0.0513436	0.0606349	0.0940349
chr4	89034251	89034680	35.9492	-0.0320857	0.0466536	0.475445	0.555562
chr4	89055771	89055850	7.65189	0.22724	0.0992973	0.00776384	0.0147525
chr4	89056441	89057440	140.208	0.0309964	0.0246476	0.204086	0.271891
chr4	89067081	89068040	55.5371	-0.0433176	0.0380407	0.243335	0.316031
chr4	89110651	89112500	747.11	-0.0308594	0.0116253	0.00780252	0.0148215
chr4	89134791	89135380	69.6628	-0.0501088	0.0380369	0.195608	0.262055
chr4	89158771	89159490	34.9975	0.400365	0.049304	7.67235e-17	6.45054e-16
chr4	89159611	89159720	8.4157	0.856381	0.103677	9.90477e-18	8.86727e-17
chr4	89172001	89172650	34.9426	-0.461335	0.0503877	7.09938e-21	7.77091e-20
chr4	89197801	89198350	68.446	0.671515	0.0409679	1.47963e-61	1.05206e-59
chr4	89226841	89227260	37.825	0.213854	0.0452538	1.01729e-06	3.47106e-06
chr4	89254941	89255000	6.47061	0.0857713	0.0920506	0.277629	0.35363
chr4	89256791	89257010	11.4805	0.439345	0.0875063	6.90854e-08	2.6952e-07
chr4	89307321	89308560	146.425	-0.0476636	0.0237789	0.0430469	0.0692881
chr4	89398781	89399090	15.0719	-0.00901922	0.0710366	0.888613	0.914725
chr4	89410791	89410880	7.20998	-0.135235	0.0930046	0.09004	0.13346
chr4	89434321	89434640	20.4087	0.12167	0.0596985	0.0299855	0.0501389
chr4	89439601	89440170	26.4679	-0.0742754	0.0529729	0.141093	0.197586
chr4	89482371	89482540	20.6765	-0.0549556	0.0591451	0.323815	0.402995
chr4	89486151	89486250	9.44571	0.111543	0.0901056	0.151635	0.210328
chr4	89491891	89492130	12.5248	0.302386	0.0834507	6.91239e-05	0.000186025
chr4	89539461	89540840	110.549	0.601965	0.0346365	8.64464e-69	7.94634e-67
chr4	89546781	89547100	13.4287	0.533347	0.0797973	2.49565e-12	1.48032e-11
chr4	89558321	89558430	9.70361	0.252317	0.0937947	0.00218005	0.00460737
chr4	89571791	89573130	168.757	-0.0893612	0.0238713	0.000156002	0.000398831
chr4	89615151	89615280	12.118	0.384902	0.0834006	6.41348e-07	2.23962e-06
chr4	89617441	89617600	10.8702	0.128846	0.0819075	0.0763136	0.115369
chr4	89619321	89619630	13.3127	0.175982	0.0774477	0.0118544	0.0216669
chr4	89641011	89641480	36.0523	0.306196	0.0482881	5.77056e-11	3.04964e-10
chr4	89658041	89658170	10.5309	0.133223	0.082319	0.068006	0.104151
chr4	89708061	89708170	8.5084	0.00992122	0.0851962	0.894312	0.919259
chr4	89708611	89709810	146.829	-0.180218	0.0286133	1.62763e-10	8.26349e-10
chr4	89737801	89738580	53.9792	0.0471057	0.0405997	0.246202	0.319239
chr4	89753141	89754050	35.3552	0.208432	0.0508224	1.89879e-05	5.52317e-05
chr4	89754621	89754770	9.56349	0.269867	0.0890744	0.000690545	0.00159269
chr4	89765701	89766460	65.5391	-0.282868	0.0343633	5.57436e-17	4.73609e-16
chr4	89788161	89788520	20.585	0.357953	0.0641103	4.61411e-09	2.0374e-08
chr4	89797191	89797280	7.33485	-0.0500512	0.0869897	0.509295	0.588068
chr4	89836001	89838380	569.033	0.250371	0.0133862	1.67168e-78	2.16633e-76
chr4	89901921	89902300	34.9151	0.152862	0.0457617	0.000527474	0.00123924
chr4	89906541	89907470	62.4667	0.39503	0.0380956	3.86558e-26	5.74897e-25
chr4	89914791	89914850	6.88212	0.184987	0.103942	0.0332045	0.0549383
chr4	89922761	89923450	33.3391	0.0117288	0.0489376	0.803168	0.845995
chr4	89929391	89930140	43.8091	0.0576907	0.0442459	0.177763	0.2415
chr4	89939651	89940290	30.4362	0.101432	0.0516197	0.0394916	0.0641522
chr4	89995181	89995260	8.17989	0.348969	0.0984715	7.30295e-05	0.000195905
chr4	89998411	89999140	42.9548	0.248276	0.0451051	1.32298e-08	5.57031e-08
chr4	90002631	90002690	5.32571	-0.331353	0.120956	0.00114023	0.00253402
chr4	90002851	90002990	7.36823	-0.392671	0.108266	4.27451e-05	0.000118552
chr4	90126831	90128750	219.401	-0.085137	0.020794	3.70453e-05	0.000103648
chr4	90137711	90137750	5.7135	0.0027195	0.0938369	0.972699	0.979622
chr4	90142211	90142410	10.9924	-0.151048	0.0831491	0.040242	0.0652444
chr4	90197861	90198440	27.1959	0.177646	0.0543775	0.000584029	0.00136292
chr4	90234941	90235230	17.4135	0.33451	0.0726906	8.79597e-07	3.02249e-06
chr4	90314881	90315610	57.634	0.286079	0.0383709	2.61099e-14	1.81509e-13
chr4	90317751	90318520	56.4583	0.493902	0.042873	1.18042e-31	2.34201e-30
chr4	90328501	90328880	56.9716	-0.0895258	0.039038	0.0184469	0.0323732
chr4	90357271	90357350	8.78126	0.00848108	0.0817947	0.907172	0.929665
chr4	90419051	90419440	21.3633	0.16139	0.0586267	0.00346181	0.00704493
chr4	90833461	90834070	44.1858	-0.183616	0.043481	1.27557e-05	3.79267e-05
chr4	90904141	90904610	14.9466	0.119544	0.0708002	0.0649597	0.0999881
chr4	91064181	91065120	165.713	-0.147394	0.0238744	4.37437e-10	2.1311e-09
chr4	91113271	91113360	7.16627	0.0148702	0.0879824	0.845792	0.880287
chr4	91198801	91199290	35.9249	0.531242	0.0498226	1.62544e-27	2.61164e-26
chr4	91220601	91220650	5.49759	-0.265366	0.116053	0.00586375	0.0114152
chr4	91488631	91489620	89.8071	0.0607012	0.032203	0.0550765	0.0862993
chr4	91791531	91791890	8.60027	0.142573	0.0878327	0.0635762	0.0981047
chr4	91958081	91959460	219.093	0.108287	0.0196169	2.73829e-08	1.11563e-07
chr4	92013341	92013440	7.54042	0.417102	0.101062	5.25217e-06	1.64036e-05
chr4	92047521	92047750	24.962	0.326599	0.0598103	1.05328e-08	4.48053e-08
chr4	92121061	92121460	22.6084	-0.0912651	0.0610324	0.109839	0.15887
chr4	92163531	92163610	8.04223	0.103648	0.0878755	0.175163	0.238481
chr4	92224701	92224870	11.9801	-0.517289	0.081862	2.95864e-11	1.60508e-10
chr4	92234451	92234760	18.6879	-0.233884	0.0671591	0.000183559	0.000464188
chr4	92235661	92236190	30.8258	0.505311	0.0533122	3.07587e-22	3.65487e-21
chr4	92236781	92237190	20.4962	0.271891	0.0701705	3.06938e-05	8.68085e-05
chr4	92303491	92306510	651.871	0.100609	0.0134885	7.27399e-14	4.89078e-13
chr4	92307881	92308360	41.7651	0.6443	0.0436935	3.11225e-50	1.40975e-48
chr4	92333111	92333210	7.068	0.274911	0.0994635	0.00152748	0.00331747
chr4	92334761	92334940	15.063	0.0794325	0.0683146	0.207164	0.275384
chr4	92387541	92387720	19.3141	0.336746	0.063283	2.2224e-08	9.13652e-08
chr4	92500901	92501510	21.8117	-0.00301133	0.0605157	0.957545	0.968053
chr4	92520611	92520930	17.3493	-0.506142	0.0686642	1.90371e-14	1.33814e-13
chr4	92634771	92635290	25.2642	0.00158085	0.0549863	0.976143	0.982235
chr4	92636141	92636720	26.3317	0.123784	0.0547879	0.0171519	0.0302986
chr4	92862861	92863010	9.14769	-0.0506925	0.0820719	0.483699	0.56356
chr4	92863311	92864780	156.671	-0.0691175	0.0236015	0.00311215	0.00639124
chr4	92906401	92906420	4.78264	-0.0474806	0.100157	0.56708	0.642041
chr4	92968721	92968780	7.02262	0.0985798	0.0916243	0.21076	0.27946
chr4	93049861	93051130	116.202	-0.0964536	0.0287292	0.000658395	0.00152353
chr4	93084761	93085220	17.5046	-0.372709	0.0696089	1.52001e-08	6.35812e-08
chr4	93086111	93087130	125.363	-0.147704	0.0253624	3.81677e-09	1.69878e-08
chr4	93099801	93099810	4.30637	0.0253448	0.102763	0.762694	0.812645
chr4	93147541	93148140	34.1354	-0.392868	0.050643	1.49803e-15	1.14869e-14
chr4	93183401	93184470	101.202	-0.214416	0.0302912	6.35757e-13	3.95836e-12
chr4	93196621	93196800	9.93318	0.00579761	0.0839497	0.938315	0.953529
chr4	93199371	93200060	61.896	0.401771	0.0368736	2.0643e-28	3.47654e-27
chr4	93269561	93269730	7.46358	-0.122296	0.0958089	0.132148	0.186628
chr4	93313331	93313380	6.14585	-0.025951	0.0939176	0.744852	0.79793
chr4	93407971	93408250	16.7737	-0.439205	0.0692541	3.23729e-11	1.75156e-10
chr4	93409011	93409430	18.3654	0.327692	0.0720547	1.15181e-06	3.90578e-06
chr4	93412941	93413040	7.17255	0.414978	0.106264	1.33586e-05	3.96323e-05
chr4	93416211	93417230	60.1896	0.271899	0.0370711	7.0794e-14	4.7644e-13
chr4	93437151	93438770	199.965	0.312219	0.0225713	3.94201e-44	1.38601e-42
chr4	93445951	93446520	55.4934	0.460418	0.0427901	6.93756e-28	1.13574e-26
chr4	93466431	93466700	13.3202	0.611709	0.0805495	2.88922e-15	2.1698e-14
chr4	93525061	93525180	7.85545	-0.0494481	0.0875856	0.516789	0.595097
chr4	93577721	93578170	16.8482	0.308613	0.074175	7.48352e-06	2.29186e-05
chr4	93617751	93617910	12.1609	0.225251	0.0813956	0.00210819	0.00446777
chr4	93710271	93710390	9.16156	0.0299697	0.0796388	0.674328	0.738042
chr4	93731631	93731710	7.07301	0.268057	0.101503	0.00226616	0.00477483
chr4	93764551	93765050	24.1946	0.260321	0.0578557	2.20882e-06	7.23254e-06
chr4	93776331	93776840	27.7481	0.193958	0.0585939	0.000446857	0.00106288
chr4	93788811	93788940	11.2897	-0.0733671	0.0772028	0.290549	0.367604
chr4	93791671	93791780	14.5076	0.10634	0.0704148	0.101972	0.148844
chr4	93794201	93794570	22.6407	0.122381	0.059198	0.0277801	0.0467922
chr4	93809901	93811160	80.2812	-0.348764	0.0332986	2.42811e-26	3.65019e-25
chr4	93827401	93827610	12.5827	-0.15084	0.0767276	0.0292569	0.0490349
chr4	93827941	93830260	250.724	-0.0245497	0.019475	0.204573	0.272432
chr4	93834291	93835140	68.0396	0.127398	0.0344139	0.000155747	0.00039825
chr4	93897731	93897740	4.72534	-0.100441	0.109796	0.252448	0.326127
chr4	93947511	93947520	4.40948	-0.471576	0.130436	3.37725e-05	9.49828e-05
chr4	94068781	94069180	20.9517	-0.102881	0.068188	0.100725	0.147287
chr4	94126801	94126850	6.75037	-0.159462	0.0984881	0.0556566	0.0871179
chr4	94127881	94127990	10.5242	-0.102534	0.0792474	0.147798	0.205669
chr4	94206971	94208860	448.247	0.0826146	0.0173835	1.77545e-06	5.88325e-06
chr4	94253141	94253440	12.9376	0.688845	0.0845237	2.88417e-17	2.49786e-16
chr4	94304351	94304950	26.2726	0.218579	0.0544998	2.55027e-05	7.29434e-05
chr4	94306001	94307750	113.954	0.0249755	0.0282448	0.370249	0.451052
chr4	94406631	94407180	24.8717	0.122988	0.0558058	0.0198659	0.0346113
chr4	94408771	94409030	12.6205	-0.00725061	0.0771519	0.916687	0.937137
chr4	94412401	94413240	42.0759	0.0217952	0.0409553	0.58448	0.657966
chr4	94451041	94453690	716.226	-0.0746599	0.0127901	4.82274e-09	2.12539e-08
chr4	94453831	94453890	6.86598	0.084027	0.0966321	0.301949	0.379811
chr4	94454391	94454850	18.6841	-0.0589199	0.0634417	0.319147	0.398112
chr4	94457291	94458620	341.31	0.0656165	0.0179	0.000227718	0.000567648
chr4	94459641	94460150	19.6188	-0.123828	0.0626857	0.0341275	0.0563072
chr4	94472211	94472480	16.2787	-0.163788	0.0738499	0.0146236	0.0262035
chr4	94486451	94486750	12.4251	-0.128148	0.0772601	0.0652371	0.100364
chr4	94507821	94507910	6.35437	-0.0789113	0.0939272	0.323384	0.402572
chr4	94516111	94516420	18.1582	-0.364086	0.0711759	5.61697e-08	2.21287e-07
chr4	94523781	94523870	7.18736	-0.285293	0.10834	0.00203193	0.00431879
chr4	94533981	94534080	6.08416	-0.264752	0.114919	0.00552932	0.0108235
chr4	94536471	94537320	49.2058	-0.413115	0.0412504	2.08077e-24	2.79895e-23
chr4	94538061	94538510	16.1191	-0.169453	0.0690462	0.00768865	0.014623
chr4	94548641	94548800	9.80887	-0.319665	0.0914397	0.000102025	0.000268144
chr4	94571391	94571600	17.5242	0.168847	0.0648786	0.00515053	0.0101443
chr4	94575641	94578440	260.092	0.104827	0.0180627	5.32533e-09	2.33566e-08
chr4	94582711	94582740	6.0838	0.136705	0.0991821	0.101253	0.147965
chr4	94595671	94596140	20.7592	-0.0414437	0.0638197	0.485646	0.565401
chr4	94603351	94603690	18.5906	0.264728	0.0655237	1.6704e-05	4.89518e-05
chr4	94621591	94621780	14.4642	-0.072603	0.0718397	0.267732	0.342903
chr4	94654381	94654650	14.1168	-0.0823527	0.0730429	0.212985	0.281966
chr4	94677071	94677200	8.6774	-0.0982399	0.0872248	0.19634	0.262904
chr4	94700371	94700670	19.8997	-0.0693134	0.0606231	0.222741	0.293052
chr4	94701751	94702380	28.9391	-0.368161	0.0584382	5.38328e-11	2.85363e-10
chr4	94726681	94726750	6.51693	-0.0344796	0.0886225	0.652967	0.719363
chr4	94756571	94756680	9.77255	0.0450521	0.0864476	0.551713	0.627805
chr4	94756961	94759300	550.07	-0.0824787	0.0168936	9.21749e-07	3.15965e-06
chr4	94763291	94763370	6.88616	0.0375685	0.0903215	0.629273	0.69843
chr4	94802241	94802330	8.21548	0.200497	0.0918598	0.0122661	0.0223487
chr4	94826211	94826620	19.4959	-0.147716	0.0669197	0.0167889	0.0297188
chr4	94827451	94828030	34.4678	0.0810167	0.0495212	0.0876614	0.130389
chr4	94850061	94850090	5.68584	0.0211728	0.0938772	0.790016	0.83525
chr4	94889471	94890710	135.04	-0.21358	0.0269143	9.09926e-16	7.08705e-15
chr4	94892161	94892280	8.79218	0.0354413	0.0830248	0.629148	0.698312
chr4	94897111	94897500	17.7688	-0.0465263	0.0642997	0.437054	0.518085
chr4	94909131	94909250	7.06242	-0.0813023	0.0929404	0.305242	0.383363
chr4	94920541	94920660	8.44469	0.262997	0.0924395	0.00127901	0.00281713
chr4	94927831	94927840	4.37598	0.0655863	0.106834	0.445303	0.526195
chr4	94940221	94941080	67.0815	-0.0394102	0.0367369	0.272132	0.347691
chr4	94947391	94947850	19.4108	-0.268299	0.0647384	1.0355e-05	3.11518e-05
chr4	94961241	94961300	5.04628	-0.111915	0.106341	0.196373	0.262942
chr4	94974621	94975130	29.9421	-0.0612027	0.0514305	0.212951	0.281931
chr4	94995121	94997050	427.58	0.0534864	0.0152857	0.000442787	0.00105413
chr4	95018601	95019210	40.9014	0.229949	0.044833	1.14865e-07	4.3731e-07
chr4	95027981	95028520	36.646	-0.15219	0.0476617	0.000877447	0.0019896
chr4	95043801	95046220	602.397	0.0980802	0.0165662	2.66063e-09	1.20322e-08
chr4	95049491	95052070	252.634	0.158071	0.0215478	1.37411e-13	9.03291e-13
chr4	95061071	95061530	22.5985	-0.132412	0.0598174	0.0183012	0.0321417
chr4	95061671	95061910	7.58665	0.124327	0.0912013	0.114021	0.164131
chr4	95073221	95074640	103.936	0.118096	0.0309463	0.000102987	0.000270512
chr4	95088201	95088330	11.0614	0.476418	0.0852849	2.80638e-09	1.26614e-08
chr4	95091161	95091930	65.2439	-0.335257	0.0360849	3.31937e-21	3.70512e-20
chr4	95092681	95093030	15.7395	-0.092603	0.0693805	0.145606	0.20307
chr4	95095351	95095840	32.1802	-0.0276193	0.0499217	0.563862	0.639064
chr4	95124981	95125350	32.8848	-0.0673903	0.0459094	0.128067	0.181613
chr4	95130111	95130240	7.35105	0.235718	0.0973263	0.00517378	0.0101854
chr4	95156341	95156440	8.05609	0.0780305	0.0867378	0.303334	0.381303
chr4	95157791	95158200	29.938	0.0955824	0.0532708	0.0590589	0.0918503
chr4	95164761	95164780	5.08293	0.423805	0.119797	5.428e-05	0.000148357
chr4	95165891	95166410	33.7697	0.00572103	0.0480595	0.901809	0.925374
chr4	95180621	95182300	294.866	-0.158793	0.0188063	1.93068e-17	1.69327e-16
chr4	95183271	95184340	50.1135	-0.0229808	0.0396365	0.623091	0.692889
chr4	95186741	95187570	51.0207	-0.0535107	0.0439901	0.20858	0.276968
chr4	95190441	95191720	257.7	0.100837	0.0219229	3.48056e-06	1.11286e-05
chr4	95193681	95193880	10.8483	-0.224946	0.0849457	0.00298944	0.00615884
chr4	95204051	95205150	79.7993	0.33388	0.031797	1.14758e-26	1.7586e-25
chr4	95213051	95214150	75.1057	0.12567	0.0322195	7.11266e-05	0.000191095
chr4	95225491	95226690	162.985	0.258269	0.0282752	2.11049e-20	2.24358e-19
chr4	95232571	95233390	43.4722	-0.30743	0.0438617	6.10399e-13	3.80487e-12
chr4	95268971	95269000	5.88417	-0.261511	0.1106	0.00498496	0.00984384
chr4	95290941	95291010	5.75576	-0.6096	0.119417	3.21915e-08	1.30166e-07
chr4	95304321	95305800	385.427	-0.25981	0.016248	5.02528e-58	3.12456e-56
chr4	95317041	95317780	43.1344	-0.0182725	0.0428778	0.660282	0.725872
chr4	95318571	95318830	14.0718	-0.283865	0.0757274	4.83894e-05	0.000133216
chr4	95362971	95364260	46.8207	0.227026	0.0440775	5.62922e-08	2.21744e-07
chr4	95371641	95371770	7.93421	-0.179967	0.0964571	0.0289911	0.0486342
chr4	95376921	95377730	30.3883	0.19649	0.0497018	3.75765e-05	0.000105057
chr4	95389111	95389120	4.59352	-0.132971	0.111507	0.136787	0.192348
chr4	95398671	95398770	7.45761	-0.00296001	0.087505	0.969486	0.977104
chr4	95410201	95410910	39.8803	-0.186124	0.0456609	2.39259e-05	6.87127e-05
chr4	95426371	95426770	22.4666	-0.0696729	0.0567811	0.194479	0.260762
chr4	95428181	95429150	76.6442	0.236475	0.0362171	2.50767e-11	1.3693e-10
chr4	95432291	95433080	34.7661	0.713891	0.0506312	1.6723e-46	6.51655e-45
chr4	95440661	95440760	7.9488	-0.237772	0.0949538	0.00408454	0.00819885
chr4	95472531	95473340	61.7886	-0.0349187	0.0386676	0.354146	0.434589
chr4	95476131	95476460	35.2933	0.0413216	0.0486297	0.37649	0.457388
chr4	95504311	95506490	236.836	-0.061289	0.0204011	0.00248408	0.00519683
chr4	95506631	95506640	4.08045	-0.0833916	0.10959	0.340883	0.420831
chr4	95507181	95507660	22.7363	0.0466125	0.0563418	0.382675	0.463699
chr4	95510311	95510510	11.6408	-0.087337	0.0786481	0.214468	0.283678
chr4	95528551	95528730	15.8527	-0.154697	0.0722445	0.0188817	0.0330605
chr4	95531061	95531820	57.9769	-0.315193	0.0383371	7.54658e-17	6.34727e-16
chr4	95544551	95550830	903.224	0.0663311	0.0127959	2.01376e-07	7.45828e-07
chr4	95551041	95551060	4.32538	0.221147	0.123766	0.0243863	0.041653
chr4	95551371	95552270	61.0159	0.0169453	0.0378793	0.647283	0.714503
chr4	95553611	95554540	59.4429	0.10355	0.0409858	0.00923864	0.0172819
chr4	95572301	95573140	75.5908	0.130008	0.0323926	4.34564e-05	0.000120423
chr4	95627781	95628090	13.3696	-0.00311435	0.0709091	0.962126	0.971437
chr4	95628941	95629300	20.2105	-0.442172	0.0716847	9.28101e-11	4.81596e-10
chr4	95637181	95637190	4.60106	0.283133	0.124932	0.00546178	0.0107002
chr4	95639221	95641070	100.442	0.155938	0.0294657	7.68377e-08	2.98248e-07
chr4	95701611	95701800	8.25983	-0.256961	0.0970429	0.00238144	0.00499874
chr4	95825451	95825980	21.22	0.0300251	0.0598476	0.59442	0.667053
chr4	95889811	95889920	8.91815	0.323255	0.0953176	0.000145971	0.000374892
chr4	96097191	96097410	11.1465	-0.0960759	0.0825086	0.187888	0.253172
chr4	96102851	96103570	25.4016	0.0450983	0.0590619	0.417683	0.498831
chr4	96196081	96197270	183.218	0.353186	0.0229888	5.67994e-54	3.00571e-52
chr4	96315981	96316100	9.24951	0.0147012	0.0795894	0.836536	0.873058
chr4	96352391	96352490	8.81973	0.110055	0.0878267	0.150094	0.20849
chr4	96407371	96408570	148.606	0.418792	0.024177	5.03561e-68	4.49926e-66
chr4	96525591	96526300	32.9521	0.0984002	0.0481693	0.033385	0.0552111
chr4	96534141	96534340	10.2311	-0.10479	0.081216	0.146258	0.203821
chr4	96574931	96575380	25.4848	-0.460802	0.0628298	2.64895e-14	1.84006e-13
chr4	96593491	96593890	22.0895	0.0284234	0.0592426	0.610786	0.681863
chr4	96638091	96638170	6.25169	0.306962	0.110068	0.00114735	0.00254849
chr4	96642431	96642880	35.8011	-0.293719	0.0477279	2.07065e-10	1.042e-09
chr4	96655381	96655770	20.592	-0.0779353	0.0600748	0.166684	0.22844
chr4	96691121	96692060	65.1769	0.246581	0.0377354	2.31047e-11	1.26572e-10
chr4	96698791	96699060	11.9681	0.0269283	0.0747922	0.691606	0.752737
chr4	96703251	96703900	49.6315	0.425741	0.0401171	3.9852e-27	6.26816e-26
chr4	96729351	96730190	66.6818	-0.0231503	0.0348878	0.498232	0.577456
chr4	96736271	96737000	107.432	-0.211536	0.0276422	8.99029e-15	6.49282e-14
chr4	96776961	96777370	18.607	0.182301	0.0669237	0.00328539	0.00671692
chr4	96826561	96827420	34.9357	0.0489854	0.0472673	0.281763	0.358141
chr4	96913621	96914250	30.9877	0.389581	0.0572359	1.64587e-12	9.91132e-12
chr4	97215551	97216280	26.7452	-0.0381597	0.051899	0.441552	0.522524
chr4	97235151	97236180	155.5	-0.0438133	0.0281748	0.114669	0.164971
chr4	97317301	97318840	97.1861	0.0949014	0.030191	0.00140347	0.00306875
chr4	97349121	97349990	64.5135	-0.340301	0.0355175	2.10804e-22	2.52628e-21
chr4	97367901	97368210	23.1964	-0.198976	0.060546	0.000471182	0.00111643
chr4	97370501	97371310	128.977	0.20594	0.0263359	2.51797e-15	1.8996e-14
chr4	97393061	97393390	21.3414	-0.258668	0.0620657	9.90987e-06	2.98832e-05
chr4	97395741	97396910	115.535	0.314369	0.0306274	2.44393e-25	3.4803e-24
chr4	97496081	97497030	145.297	-0.0787383	0.0266121	0.0027244	0.00565674
chr4	97497981	97498030	6.35026	0.0488192	0.0920374	0.535814	0.613061
chr4	97498941	97499180	10.854	0.187887	0.0906198	0.0174916	0.0308429
chr4	97508031	97508070	5.27303	-0.163579	0.110837	0.0690145	0.10553
chr4	97720821	97721310	18.3703	0.364775	0.0697021	3.06559e-08	1.24208e-07
chr4	97761791	97762020	11.7149	-0.320288	0.0841876	3.10148e-05	8.76689e-05
chr4	97762331	97762340	3.87925	-0.0427852	0.108583	0.62118	0.691223
chr4	97770431	97770550	6.84215	-0.299659	0.106323	0.00108785	0.00242693
chr4	97845961	97845970	4.00146	-0.269946	0.132491	0.0100704	0.0186852
chr4	98027961	98028070	10.607	0.0464802	0.0778657	0.526313	0.604211
chr4	98108121	98108190	6.32765	-0.563925	0.11063	3.35352e-08	1.35368e-07
chr4	98113131	98113320	20.5441	0.0472458	0.058306	0.383753	0.464776
chr4	98142891	98143990	231.004	0.1672	0.0183543	5.03233e-20	5.23189e-19
chr4	98170131	98171140	42.1715	-0.122704	0.0426384	0.00296253	0.00610806
chr4	98181971	98182050	7.23273	0.0307986	0.0878595	0.686917	0.748682
chr4	98259671	98262850	1304.07	-0.0402809	0.0112978	0.000353275	0.000854286
chr4	98293461	98293840	20.5896	0.150233	0.0647036	0.0123515	0.022488
chr4	98341461	98341600	9.08473	-0.0915134	0.0893953	0.244532	0.317368
chr4	98411781	98412150	14.3055	-0.271438	0.0771014	0.000122188	0.00031742
chr4	98433391	98434220	38.4098	0.28517	0.0478003	6.98949e-10	3.34165e-09
chr4	98467131	98469340	215.59	0.0865771	0.0199984	1.30396e-05	3.87302e-05
chr4	98469951	98470010	6.152	-0.0726318	0.0936547	0.362352	0.443016
chr4	98479521	98479550	4.5897	-0.148955	0.114122	0.101824	0.148657
chr4	98481391	98481420	5.18163	-0.123038	0.105244	0.153578	0.212682
chr4	98489971	98490670	45.2228	0.156504	0.0447593	0.000290242	0.000711267
chr4	98491621	98492860	97.5228	-0.171882	0.0305944	1.10966e-08	4.70837e-08
chr4	98495131	98496710	98.2065	-0.182567	0.03108	2.27554e-09	1.0354e-08
chr4	98506891	98507010	9.48683	-0.239553	0.0875943	0.00209889	0.00445004
chr4	98508351	98510490	409.844	0.0522018	0.0155075	0.000726264	0.00166928
chr4	98516161	98516470	16.2966	0.0144074	0.0657421	0.838697	0.87471
chr4	98516771	98519040	95.961	0.136564	0.0315751	1.07002e-05	3.21339e-05
chr4	98521331	98523900	358.037	-0.132861	0.0171099	5.87464e-15	4.30456e-14
chr4	98544261	98544610	14.8165	0.0153328	0.0692048	0.810462	0.851909
chr4	98546241	98548010	338.705	0.151627	0.0174173	2.07295e-18	1.94312e-17
chr4	98554761	98555620	48.621	0.0338997	0.0392394	0.375713	0.456593
chr4	98555751	98556490	44.1452	-0.0921281	0.0424525	0.0250771	0.0427026
chr4	98557201	98559070	152.072	-0.0939116	0.0227729	3.17864e-05	8.96925e-05
chr4	98559681	98560920	39.1668	0.304505	0.0474737	3.67127e-11	1.97601e-10
chr4	98564881	98565050	10.5294	-0.182429	0.0840632	0.014374	0.0257981
chr4	98565711	98567270	132.872	0.0728078	0.0256218	0.00404902	0.00813391
chr4	98577731	98578480	31.7751	0.0475776	0.050422	0.324617	0.403827
chr4	98580461	98580470	4.6859	0.0127405	0.101639	0.878987	0.907217
chr4	98580601	98581580	26.6178	-0.0406347	0.0558996	0.442994	0.52398
chr4	98583611	98583910	11.2819	0.013505	0.0795776	0.849433	0.883293
chr4	98585551	98589940	710.443	-0.0851284	0.0164187	1.8667e-07	6.93811e-07
chr4	98601691	98602160	27.9979	0.111933	0.0538328	0.0281485	0.0473581
chr4	98603191	98605660	343.387	0.0458033	0.0184395	0.0124659	0.0226716
chr4	98609531	98611230	84.8483	0.0410266	0.0346435	0.226993	0.297779
chr4	98611741	98614510	130.576	-0.0186065	0.0281984	0.503699	0.582664
chr4	98617481	98618050	29.4251	-0.0884118	0.0508284	0.0687439	0.10516
chr4	98618841	98621230	120.2	-0.122157	0.0281679	1.08816e-05	3.26431e-05
chr4	98626351	98628580	257.355	-0.0168295	0.020766	0.414145	0.495324
chr4	98630791	98631300	18.3628	-0.141808	0.0676705	0.0230576	0.0395981
chr4	98643031	98643310	11.1225	-0.117499	0.0797472	0.0986602	0.144638
chr4	98648141	98648560	17.8627	0.153283	0.0664502	0.0127092	0.0230732
chr4	98648691	98648730	5.40383	0.148299	0.104551	0.0864885	0.128844
chr4	98654031	98655300	90.9305	0.0433322	0.0301793	0.144952	0.202272
chr4	98655631	98659740	1061.86	-0.0836731	0.0107745	7.16703e-15	5.22025e-14
chr4	98660261	98660390	9.30992	0.0374187	0.0836022	0.612252	0.683136
chr4	98728621	98728690	6.82093	0.0184047	0.088802	0.810995	0.852347
chr4	98747061	98748430	133.521	-0.0816488	0.0284449	0.0032391	0.00663006
chr4	98772431	98772510	6.61028	-0.09117	0.0946715	0.256819	0.330954
chr4	98794661	98794850	13.397	0.116168	0.0764336	0.0916843	0.13559
chr4	98833491	98833810	18.0351	-0.763897	0.0695538	3.58799e-29	6.30767e-28
chr4	98909831	98910030	12.5017	-0.052783	0.0722952	0.423805	0.504949
chr4	98910931	98911020	5.92705	-0.0631018	0.0949811	0.432303	0.513396
chr4	98927591	98930130	1120.32	-0.0168057	0.0119982	0.160253	0.220754
chr4	98939921	98940190	18.7281	-0.01871	0.0664996	0.760899	0.811243
chr4	98994601	98997030	1064.7	0.0150847	0.0102489	0.140458	0.196821
chr4	98997931	98998100	8.95361	-0.363562	0.104512	7.87241e-05	0.000210171
chr4	99054581	99054820	13.8207	-0.0793592	0.0749267	0.24091	0.313358
chr4	99055721	99056640	58.4786	-0.0133885	0.038892	0.724004	0.780267
chr4	99060181	99060650	46.8187	-0.236302	0.0439509	2.90349e-08	1.18003e-07
chr4	99085521	99085840	17.825	-0.183084	0.068815	0.00389091	0.00784298
chr4	99087341	99087350	4.18542	0.0889674	0.109048	0.30795	0.386246
chr4	99087661	99091910	717.912	0.0362913	0.0116993	0.00187876	0.00401562
chr4	99143791	99145010	149.249	-0.0758866	0.0243251	0.00162206	0.00350785
chr4	99165411	99166400	65.3511	-0.214417	0.0374075	4.37886e-09	1.93835e-08
chr4	99300901	99301130	15.1884	-0.33356	0.0772182	3.19819e-06	1.02742e-05
chr4	99321921	99321930	4.41323	-0.0455086	0.102361	0.587938	0.661126
chr4	99405391	99405960	54.3174	0.293647	0.0372552	9.13695e-16	7.11544e-15
chr4	99415891	99416020	11.9415	0.341453	0.0812012	5.26893e-06	1.6453e-05
chr4	99446641	99447800	85.4763	0.261253	0.0345666	1.36975e-14	9.7462e-14
chr4	99462821	99463510	49.2374	0.300969	0.0404089	2.54621e-14	1.77163e-13
chr4	99466951	99469180	216.467	0.256274	0.0220016	3.56916e-32	7.25767e-31
chr4	99473341	99473360	4.45881	0.0181908	0.102066	0.830512	0.86817
chr4	99490181	99490640	15.2626	-0.282605	0.0847283	0.000214829	0.000537709
chr4	99504581	99505410	62.1777	0.0529633	0.0350775	0.123353	0.175778
chr4	99506921	99507070	10.4958	-0.0367467	0.0790024	0.603115	0.674916
chr4	99561051	99561690	38.7595	0.0916913	0.0455441	0.0368175	0.060243
chr4	99562741	99564550	903.544	0.030836	0.011028	0.00508462	0.0100249
chr4	99572701	99573050	12.4341	0.368985	0.0850996	2.49488e-06	8.11771e-06
chr4	99573851	99575710	126.683	0.20938	0.0272816	7.6339e-15	5.54741e-14
chr4	99585981	99586870	44.8717	0.656317	0.0473276	7.10611e-45	2.57791e-43
chr4	99593941	99594010	7.00768	0.254127	0.102593	0.00390873	0.00787568
chr4	99615361	99615690	22.5893	0.589195	0.0618265	1.55788e-22	1.8832e-21
chr4	99618261	99618920	37.768	0.646163	0.0548736	3.51009e-33	7.50034e-32
chr4	99624221	99625030	71.1837	-0.216148	0.035752	3.97119e-10	1.9427e-09
chr4	99640821	99640920	6.9112	-0.343421	0.1044	0.000186002	0.000469937
chr4	99642731	99643260	25.1781	0.296023	0.0561285	3.53149e-08	1.42182e-07
chr4	99645021	99645370	21.9874	-0.175542	0.0629768	0.00281915	0.00583634
chr4	99648371	99648610	15.7991	0.160874	0.0705203	0.0128205	0.0232543
chr4	99655201	99655810	32.497	-0.0844296	0.0512998	0.0907138	0.134341
chr4	99658831	99659080	12.8436	0.118824	0.0762077	0.0888264	0.131887
chr4	99665751	99666710	35.912	-0.034603	0.0458195	0.434425	0.515479
chr4	99678741	99680150	193.249	0.346221	0.0217631	1.13719e-57	6.9825e-56
chr4	99721731	99724770	348.409	0.187408	0.0193644	1.97929e-22	2.37678e-21
chr4	99763421	99764430	97.4491	0.109653	0.0330549	0.000717753	0.00165106
chr4	99791071	99791690	31.8247	-0.170631	0.0495047	0.000323225	0.000786419
chr4	99803691	99803800	8.54119	0.0933403	0.0859568	0.215699	0.285059
chr4	99806711	99806810	7.51191	0.0485643	0.0893428	0.532983	0.610418
chr4	99807901	99807970	5.9937	0.323553	0.113719	0.000879274	0.00199319
chr4	99808171	99808570	25.3621	0.396465	0.0554921	1.53903e-13	1.00801e-12
chr4	99833481	99834250	67.9405	0.0813385	0.0347555	0.0182642	0.0320826
chr4	99845561	99847030	61.5174	-0.153194	0.0380723	3.64114e-05	0.000101988
chr4	99868241	99868590	23.6426	-0.115239	0.0578259	0.0344369	0.0567578
chr4	99885191	99885320	11.0537	-0.181029	0.0825486	0.0137835	0.024832
chr4	99893671	99895210	303.243	0.0607853	0.0169723	0.000320362	0.000779948
chr4	99945531	99947880	469.862	-0.105809	0.0163767	8.42788e-11	4.39111e-10
chr4	99948411	99951420	1513.12	0.0536032	0.00895206	2.03071e-09	9.28263e-09
chr4	99968351	99968700	26.3376	-0.173849	0.0567727	0.00119084	0.00263722
chr4	99998081	99998620	26.4642	0.339022	0.0563285	3.82672e-10	1.87505e-09
chr4	100022371	100024460	235.807	0.175503	0.0212567	8.46312e-17	7.09496e-16
chr4	100093281	100093930	66.6291	0.104116	0.0342758	0.00193	0.00411758
chr4	100095771	100096610	67.8286	0.10008	0.03343	0.00227232	0.00478717
chr4	100101031	100101310	15.7088	-0.319857	0.0796567	1.23114e-05	3.66777e-05
chr4	100113301	100113540	10.1926	-0.598242	0.0911763	4.82434e-12	2.79456e-11
chr4	100118301	100118450	11.4832	0.427808	0.0868205	1.16068e-07	4.41568e-07
chr4	100130581	100130790	9.54053	-0.30651	0.0933376	0.0002322	0.000577991
chr4	100149471	100149670	10.2415	0.0833902	0.0815891	0.24901	0.322342
chr4	100165821	100166070	12.5358	-0.0546334	0.0743687	0.417681	0.498831
chr4	100189791	100191440	104.859	-0.0915123	0.029708	0.00175771	0.00377714
chr4	100421601	100421620	4.67103	0.0172483	0.100293	0.835019	0.871834
chr4	100740521	100740580	6.12022	-0.0595185	0.0951261	0.45678	0.537347
chr4	100804681	100805140	17.3314	-0.283062	0.0692874	1.21794e-05	3.6306e-05
chr4	100810861	100811590	61.6618	-0.275849	0.0419843	1.42865e-11	7.96718e-11
chr4	100823801	100824200	17.1283	-0.810079	0.0802844	3.69305e-25	5.20324e-24
chr4	100848871	100849850	103.181	0.215927	0.0288316	3.01606e-14	2.08708e-13
chr4	100880141	100880220	6.81016	-0.21504	0.101341	0.012599	0.0228898
chr4	100887891	100888030	9.97439	0.0917001	0.0820655	0.207144	0.275366
chr4	100935251	100935280	5.59817	0.0478833	0.0950099	0.551468	0.627568
chr4	100981661	100981720	5.79573	0.186939	0.114229	0.0427772	0.0688959
chr4	100986451	100986550	7.10484	-0.120911	0.0939144	0.131086	0.1853
chr4	101021121	101021140	5.71579	-0.0675667	0.0967205	0.405031	0.486127
chr4	101029041	101029770	26.6025	0.128013	0.0561104	0.015827	0.0281654
chr4	101031901	101032670	43.839	-0.0498618	0.0405058	0.205701	0.273676
chr4	101037521	101038640	159.511	0.135029	0.0350446	7.90308e-05	0.000210947
chr4	101051541	101051670	9.25738	-0.418052	0.0931134	9.96552e-07	3.40314e-06
chr4	101102281	101103850	56.3652	0.0651078	0.0393019	0.0975463	0.143213
chr4	101114551	101115700	275.123	-0.194114	0.0203462	6.8828e-22	8.01919e-21
chr4	101118731	101119820	41.6992	0.131643	0.0436869	0.00182922	0.0039185
chr4	101135531	101135900	18.2418	-0.124915	0.0643109	0.0365715	0.0598855
chr4	101155371	101155980	25.4361	0.110809	0.0554024	0.0348395	0.0573566
chr4	101156211	101156230	4.8016	0.128983	0.110231	0.16005	0.220527
chr4	101157591	101158660	41.7174	0.253227	0.0433481	1.83442e-09	8.41997e-09
chr4	101161231	101161820	21.0897	-0.0487381	0.0595597	0.384167	0.465181
chr4	101169301	101169590	26.3815	0.0607698	0.0514342	0.216533	0.285996
chr4	101171901	101172120	12.4753	0.352951	0.0833466	3.48482e-06	1.1141e-05
chr4	101190881	101192640	469.948	-0.202545	0.0175775	4.79119e-31	9.22969e-30
chr4	101200751	101200820	6.32337	0.307208	0.11161	0.00125954	0.00277774
chr4	101244441	101244630	13.0405	0.0614978	0.0753253	0.359972	0.440588
chr4	101271681	101271780	7.79107	-0.0737772	0.0885555	0.337262	0.41708
chr4	101279501	101279720	11.1279	0.0768743	0.0813116	0.28708	0.363868
chr4	101280801	101281230	25.0667	0.276762	0.0596233	1.00069e-06	3.41653e-06
chr4	101282691	101282770	6.53892	-0.086433	0.0951824	0.283192	0.359691
chr4	101288851	101289000	10.4322	-0.0405021	0.0795969	0.536909	0.61407
chr4	101290751	101290980	14.8775	0.111492	0.0725655	0.0913264	0.135142
chr4	101304891	101305220	25.8173	-0.409173	0.0633516	1.46227e-11	8.14993e-11
chr4	101345251	101349740	1821.55	0.0700044	0.00829042	2.83074e-17	2.45282e-16
chr4	101393261	101393540	15.337	-0.301403	0.0806455	4.44158e-05	0.000122913
chr4	101419331	101420450	89.0736	-0.212012	0.0341742	2.45478e-10	1.22635e-09
chr4	101701621	101702260	29.1254	-0.401856	0.0583085	8.69713e-13	5.35486e-12
chr4	101730441	101730780	30.5607	0.217559	0.0503937	6.75526e-06	2.0804e-05
chr4	101787381	101788640	144.085	-0.078094	0.0244854	0.0012659	0.00279067
chr4	101790491	101791250	63.1936	0.192685	0.0345373	1.23656e-08	5.22254e-08
chr4	101835351	101835360	4.33733	-0.00487487	0.102008	0.950927	0.963075
chr4	101944801	101944880	6.60211	-0.144993	0.105902	0.0944438	0.139217
chr4	101961311	101961430	11.7024	0.178359	0.0889564	0.0216174	0.0373575
chr4	102168541	102170000	107.388	-0.0108162	0.0273204	0.688526	0.750066
chr4	102196401	102196410	4.04922	0.0190551	0.104222	0.821895	0.861366
chr4	102257841	102258050	19.2585	0.0332202	0.0647373	0.591303	0.664273
chr4	102263161	102263290	16.3168	-0.133576	0.0686075	0.0342511	0.0564884
chr4	102299781	102299930	14.8025	-0.11981	0.0709764	0.0646752	0.0996053
chr4	102344141	102346060	336.442	0.0492609	0.0176987	0.0051521	0.0101471
chr4	102404571	102404720	10.863	-0.230802	0.0849894	0.00236075	0.0049585
chr4	102420721	102420800	7.35713	0.15808	0.096743	0.0548586	0.0860062
chr4	102430461	102431900	219.411	0.00833614	0.0218022	0.70014	0.760171
chr4	102438771	102440160	97.4335	0.0811542	0.0319557	0.00973624	0.0181202
chr4	102449871	102450060	19.8023	-0.0137053	0.0614694	0.811944	0.853132
chr4	102500361	102502760	617.86	-0.0514654	0.0153379	0.000753563	0.00172756
chr4	102511871	102512080	12.2707	-0.16975	0.0809018	0.0220906	0.0380965
chr4	102518341	102519100	80.5026	0.224698	0.0314164	3.56364e-13	2.26653e-12
chr4	102523361	102523690	16.0284	0.060351	0.0657814	0.322796	0.401957
chr4	102534061	102534300	13.1432	-0.268366	0.0816132	0.00029206	0.00071548
chr4	102535471	102536120	29.4211	0.193075	0.0542316	0.000181892	0.000460336
chr4	102552101	102552440	14.4665	-0.151052	0.0760512	0.0278301	0.04687
chr4	102552911	102553220	15.6497	-0.338554	0.0728379	6.86838e-07	2.38991e-06
chr4	102554631	102554780	10.9888	-0.0882419	0.0787241	0.209832	0.278413
chr4	102557661	102557900	9.7049	-0.177891	0.0870386	0.0200488	0.0349033
chr4	102564461	102564630	9.53075	-0.147832	0.0898738	0.0576306	0.0898682
chr4	102578461	102579130	59.3034	0.39404	0.0398996	9.13614e-24	1.18288e-22
chr4	102610171	102610260	8.70469	-0.0171892	0.0833136	0.815308	0.85592
chr4	102620391	102621370	105.402	-0.21957	0.027715	1.0141e-15	7.86997e-15
chr4	102623671	102624220	34.6549	0.204253	0.0463617	4.92524e-06	1.54357e-05
chr4	102625741	102625750	4.67862	0.127945	0.107746	0.148018	0.205936
chr4	102641341	102642490	112.548	0.0322373	0.0286999	0.254983	0.328957
chr4	102662791	102663020	13.1519	-0.17099	0.0765537	0.013439	0.0242724
chr4	102713231	102713260	5.06775	-0.164056	0.110613	0.0679783	0.104118
chr4	102723061	102723940	73.6609	0.260542	0.035022	3.37539e-14	2.32519e-13
chr4	102759611	102761870	630.457	-0.111536	0.0135016	1.16264e-16	9.66458e-16
chr4	102816031	102816450	26.7361	-0.0104932	0.0533268	0.836356	0.872902
chr4	102824471	102829190	2025.3	0.0271683	0.00783172	0.000516009	0.00121423
chr4	102868111	102870180	866.13	-0.0247935	0.0105747	0.012708	0.023072
chr4	102890001	102890480	17.4316	-0.0713603	0.0709409	0.271054	0.346528
chr4	102895881	102896150	13.1814	-0.322715	0.0788794	9.33679e-06	2.82609e-05
chr4	103002691	103002780	9.51518	0.112996	0.0844197	0.128395	0.182011
chr4	103009031	103009400	31.4852	0.0574999	0.0480887	0.21374	0.282846
chr4	103012151	103012570	16.6924	-0.182309	0.069544	0.00440577	0.0087883
chr4	103019001	103020210	163.019	-0.0385563	0.0232723	0.0938267	0.138403
chr4	103032651	103032730	8.35294	0.0319975	0.0837102	0.664827	0.729822
chr4	103046741	103047100	24.5786	-0.0916405	0.0555043	0.0814673	0.122242
chr4	103075291	103077240	361.654	-0.22296	0.0157521	7.68401e-46	2.90687e-44
chr4	103091641	103091930	30.6968	-0.198732	0.0505217	3.97014e-05	0.000110602
chr4	103098501	103100870	182.604	0.134346	0.0221567	9.61796e-10	4.53604e-09
chr4	103197291	103199080	400.681	0.067813	0.015635	1.33129e-05	3.95077e-05
chr4	103204311	103204360	6.45	-0.0376427	0.0911454	0.630942	0.699872
chr4	103306901	103307260	20.3466	0.188252	0.0673427	0.00252601	0.00527655
chr4	103719201	103720390	88.5544	-0.159587	0.0312502	2.02736e-07	7.50704e-07
chr4	103786191	103786230	6.43381	-0.0743079	0.0937754	0.352123	0.432522
chr4	103915401	103915430	5.50803	-0.0152717	0.0946604	0.848842	0.88279
chr4	103934181	103934460	15.4897	0.102832	0.0687136	0.10671	0.154926
chr4	103937881	103937920	5.7016	0.0797394	0.097484	0.329845	0.409368
chr4	103995931	103997330	247.376	0.285419	0.0237023	6.15255e-34	1.36003e-32
chr4	104015781	104015960	17.3523	-0.0159793	0.068369	0.789459	0.834861
chr4	104022281	104023520	209.317	0.169137	0.0213475	1.36531e-15	1.05006e-14
chr4	104053631	104053800	10.5897	-0.127041	0.0786698	0.0715758	0.109001
chr4	104064901	104065300	27.653	0.35449	0.0524813	2.934e-12	1.72943e-11
chr4	104302831	104303080	13.4503	0.0988695	0.076464	0.15115	0.209753
chr4	104394381	104395590	83.657	0.177881	0.0339838	9.17678e-08	3.52907e-07
chr4	104409061	104409070	4.69378	0.0549037	0.104466	0.517313	0.595602
chr4	104417071	104417550	32.7222	0.130508	0.0509622	0.00726059	0.0138752
chr4	104420191	104421960	232.271	-0.0254543	0.0217474	0.237968	0.310079
chr4	104424431	104426280	212.182	0.235505	0.0195521	8.22393e-34	1.80748e-32
chr4	104429091	104429680	40.3784	0.452656	0.0465954	3.55081e-23	4.46257e-22
chr4	104446221	104447920	99.2377	-0.0658133	0.0294736	0.0234287	0.0401751
chr4	104450681	104450870	12.241	0.276352	0.0831319	0.000246861	0.000611904
chr4	104451331	104452010	33.1662	0.680184	0.0511355	1.98524e-41	6.19413e-40
chr4	104490311	104493240	508.924	0.0342497	0.0138479	0.013099	0.0237134
chr4	104494291	104495760	333.901	0.158351	0.0184407	5.48074e-18	4.98905e-17
chr4	104500421	104501900	74.4206	-0.0660208	0.0326278	0.0393049	0.0638831
chr4	104502521	104502760	15.2254	-0.00519089	0.066641	0.93213	0.948867
chr4	104531581	104531710	11.1486	0.170259	0.0808867	0.0215736	0.0372885
chr4	104591641	104592030	36.2321	0.105624	0.0471327	0.0197738	0.0344634
chr4	104616201	104616910	74.9852	0.461836	0.0337392	1.62277e-43	5.5671e-42
chr4	104641301	104641760	39.8825	0.296627	0.0459436	2.84088e-11	1.54353e-10
chr4	104649851	104649920	5.72601	0.359542	0.112661	0.000240363	0.000597043
chr4	104676911	104677610	70.6579	0.200115	0.0348819	4.6526e-09	2.0533e-08
chr4	104728551	104728740	8.6341	-0.324833	0.107181	0.000469914	0.00111358
chr4	104763751	104764230	22.2276	-0.0854133	0.0603966	0.13138	0.185654
chr4	104771231	104771680	37.4579	0.135006	0.046929	0.00277354	0.00575048
chr4	104795251	104796330	127.089	0.138258	0.0258614	6.26207e-08	2.45433e-07
chr4	104860211	104860820	51.2872	0.26208	0.0420725	1.55372e-10	7.90618e-10
chr4	104879111	104879810	36.8727	0.0459426	0.0459281	0.300078	0.377816
chr4	104901181	104902790	291.309	-0.111273	0.0175246	1.71907e-10	8.70671e-10
chr4	104906351	104906750	20.0697	-0.133126	0.0640071	0.0248701	0.0423843
chr4	104989121	104989830	53.0379	0.0478672	0.0395318	0.213842	0.282966
chr4	105068141	105068170	5.68549	0.124656	0.102725	0.141925	0.198595
chr4	105068671	105068680	4.46736	0.11039	0.112414	0.216624	0.286082
chr4	105087681	105089040	231.843	0.101962	0.0197865	1.30409e-07	4.93318e-07
chr4	105141021	105141160	9.66342	-0.040959	0.0814031	0.570989	0.645623
chr4	105145781	105148690	602.117	0.0404092	0.0120914	0.000808847	0.00184483
chr4	105148951	105149000	6.27705	0.345902	0.114066	0.000429843	0.00102537
chr4	105181001	105181720	29.066	-0.0301554	0.049061	0.522318	0.600397
chr4	105186511	105187160	51.3558	0.442097	0.0458394	7.17024e-23	8.85131e-22
chr4	105208581	105208970	25.3178	0.0110176	0.0548195	0.832656	0.869846
chr4	105211091	105211100	4.59551	-0.180187	0.118249	0.054944	0.086119
chr4	105225631	105225750	9.71453	0.199229	0.0866675	0.00929967	0.0173838
chr4	105241151	105242140	190.87	-0.182503	0.0209244	1.50655e-18	1.4249e-17
chr4	105246731	105247020	18.7235	-0.375783	0.0703399	1.53776e-08	6.42879e-08
chr4	105280451	105280800	12.4543	0.0306671	0.0771412	0.658942	0.724676
chr4	105343611	105343940	13.3719	-0.0862139	0.0749481	0.203029	0.270662
chr4	105357441	105357780	17.0737	-0.0532743	0.0760559	0.435466	0.516516
chr4	105360721	105361650	74.2586	0.0551187	0.0339894	0.0982872	0.144161
chr4	105471301	105472480	76.8632	0.367693	0.0329972	1.56129e-29	2.79666e-28
chr4	105472611	105474710	732.568	0.0688318	0.0133566	2.35244e-07	8.64284e-07
chr4	105497041	105497150	10.5946	0.00290843	0.0775837	0.966885	0.975084
chr4	105504671	105505290	49.1708	-0.748905	0.0488053	2.23423e-54	1.20224e-52
chr4	105520791	105521250	28.5096	0.072464	0.0524957	0.14483	0.202123
chr4	105544601	105545080	19.461	0.226597	0.0661469	0.000238788	0.000593393
chr4	105546221	105546480	16.4085	-0.017676	0.0694815	0.782022	0.828665
chr4	105548271	105549060	59.6544	-0.18643	0.0389946	9.11075e-07	3.12542e-06
chr4	105551741	105552170	16.554	-0.234504	0.0749319	0.000622252	0.00144576
chr4	105560581	105560600	4.92088	-0.134207	0.111637	0.133057	0.187765
chr4	105596901	105596910	4.3661	-0.148191	0.114913	0.104771	0.152454
chr4	105600131	105600580	26.4242	0.13446	0.0528649	0.00753678	0.01436
chr4	105601511	105601700	12.729	0.281053	0.0787208	9.7193e-05	0.000256188
chr4	105605171	105606200	131.254	0.0110127	0.0243254	0.647673	0.714819
chr4	105618841	105619980	111.566	0.200021	0.0279143	3.81487e-13	2.42176e-12
chr4	105621021	105621280	13.9814	-0.064514	0.0767242	0.349863	0.430196
chr4	105624271	105625400	105.491	-0.166577	0.0277531	1.16439e-09	5.45065e-09
chr4	105627681	105628330	34.7798	0.242293	0.04843	2.08882e-07	7.72252e-07
chr4	105632131	105632260	6.18166	0.0799213	0.0993394	0.334016	0.413684
chr4	105632751	105632850	8.49978	0.230711	0.0919377	0.00432423	0.00863983
chr4	105634281	105634990	31.8253	0.443731	0.0539565	2.72707e-17	2.36572e-16
chr4	105637051	105638350	239.791	-0.00607915	0.0226768	0.786689	0.832606
chr4	105644081	105644720	46.7595	0.158663	0.0411177	7.03205e-05	0.000189056
chr4	105666691	105667110	25.1405	0.410199	0.0593636	7.49279e-13	4.6387e-12
chr4	105707951	105709540	312.123	0.0380801	0.0185872	0.0393778	0.0639854
chr4	105710421	105710510	6.45051	0.3802	0.108677	7.37889e-05	0.000197816
chr4	105710721	105710840	8.89294	0.461429	0.0947257	1.40442e-07	5.29457e-07
chr4	105715841	105715850	4.767	-0.0351747	0.101341	0.677521	0.740811
chr4	105766201	105766210	4.27774	0.220361	0.12405	0.0255419	0.0434216
chr4	105789531	105789890	15.8706	0.0102592	0.0708731	0.874652	0.9037
chr4	105804681	105806400	167.43	0.0821013	0.0254608	0.00110829	0.0024687
chr4	105807691	105807730	5.47424	0.149352	0.105752	0.0863606	0.128678
chr4	105807991	105809130	46.7856	0.288702	0.0419127	1.63639e-12	9.85657e-12
chr4	105845261	105846280	91.5034	-0.510455	0.0364589	1.35446e-45	5.06391e-44
chr4	105894551	105896760	238.108	-0.158203	0.0202551	3.63237e-15	2.70925e-14
chr4	105923631	105923940	13.1469	0.0502545	0.0763749	0.465606	0.545879
chr4	105956291	105957130	30.8046	0.394573	0.0525043	9.68332e-15	6.97405e-14
chr4	105989481	105989830	20.7229	-0.715159	0.0695413	5.53022e-26	8.15221e-25
chr4	105990461	105991640	87.3339	-0.130753	0.0340823	8.95234e-05	0.00023711
chr4	106017391	106018280	56.0119	0.0807936	0.0400495	0.0380671	0.0620767
chr4	106032831	106033300	29.8086	-0.0841188	0.0590247	0.129518	0.183383
chr4	106035411	106035480	6.85654	-0.0116381	0.0901974	0.880042	0.908044
chr4	106048511	106049170	33.1707	0.00817358	0.0512297	0.867909	0.898235
chr4	106201521	106201640	12.7308	-0.173601	0.0784456	0.013875	0.024981
chr4	106238951	106239100	14.2574	0.21193	0.072713	0.00150325	0.00326922
chr4	106266321	106266420	9.99826	-0.159753	0.0960628	0.0500788	0.0793214
chr4	106273721	106274180	21.4086	-0.689619	0.0663951	2.08167e-26	3.13952e-25
chr4	106315471	106317570	771.076	0.0902235	0.0163093	2.68994e-08	1.09678e-07
chr4	106328971	106329540	34.0267	0.0266798	0.0479578	0.563452	0.638669
chr4	106365311	106366280	106.472	0.0983352	0.0311103	0.00130536	0.00287083
chr4	106369521	106369750	16.3134	0.109185	0.0665956	0.0728359	0.110707
chr4	106450441	106450470	4.88824	-0.198103	0.114628	0.0329601	0.0545743
chr4	106501951	106502500	34.5989	0.278608	0.0464657	6.11591e-10	2.94007e-09
chr4	106773281	106773460	8.28611	-0.370103	0.101152	4.28659e-05	0.000118868
chr4	106898771	106898860	8.48591	0.056365	0.0843341	0.447699	0.528504
chr4	107034021	107034890	74.1931	-0.251162	0.0356771	6.70329e-13	4.16549e-12
chr4	107035301	107037420	90.3855	-0.0106215	0.0313386	0.730535	0.785801
chr4	107183251	107183430	27.8684	-0.139591	0.0505182	0.00384396	0.00775578
chr4	107366461	107366800	16.0917	-0.0866873	0.0669193	0.160927	0.221592
chr4	107379591	107379690	8.08019	0.280976	0.095458	0.000843731	0.0019185
chr4	107432411	107433080	41.0569	-0.0947855	0.0453819	0.0303188	0.0506425
chr4	107537651	107537790	8.55711	0.16585	0.0896057	0.0338462	0.0558928
chr4	107548321	107548510	9.26359	0.0542242	0.0841716	0.464071	0.544416
chr4	107564301	107564730	26.4458	-0.0634994	0.0559077	0.230327	0.30155
chr4	107619081	107619400	23.9157	0.0567816	0.0563765	0.287698	0.364509
chr4	107654571	107655100	35.4778	-0.24773	0.04823	9.97934e-08	3.82259e-07
chr4	107663681	107664510	27.6461	0.179033	0.0553714	0.000792008	0.00180951
chr4	107665151	107665310	8.89722	-0.468424	0.0960137	1.31814e-07	4.9838e-07
chr4	107666301	107666350	6.11689	-0.16195	0.104345	0.0612807	0.0949459
chr4	107687451	107688320	37.4445	-0.121467	0.0454458	0.00556383	0.010885
chr4	107718791	107721360	1118.01	-0.0621882	0.0111075	2.01972e-08	8.33731e-08
chr4	107734261	107734370	10.04	0.097585	0.0803949	0.174767	0.238012
chr4	107736851	107737790	62.8416	0.19543	0.0368546	5.64094e-08	2.2219e-07
chr4	107747941	107748020	6.70267	-0.062069	0.0950377	0.439955	0.520915
chr4	107758101	107758130	5.70113	-0.04776	0.0962349	0.554965	0.63081
chr4	107794061	107794300	12.3644	-0.105004	0.0787642	0.136222	0.191649
chr4	107795221	107795300	6.85866	-0.109007	0.0958828	0.179211	0.243201
chr4	107824061	107826090	495.752	-0.109888	0.014354	1.54728e-14	1.09601e-13
chr4	107863891	107864310	24.6859	-0.11102	0.0545101	0.0318261	0.0528924
chr4	107874111	107874470	35.0752	-0.488912	0.0474596	8.41395e-26	1.22865e-24
chr4	107896201	107896360	9.60673	-0.146986	0.091779	0.0630613	0.0973861
chr4	107913361	107913580	22.4476	0.20635	0.059193	0.000220384	0.000550581
chr4	107930681	107932470	566.267	-0.0307249	0.012581	0.0143228	0.0257153
chr4	107978561	107979030	20.6332	0.0887558	0.0626562	0.129127	0.182918
chr4	107987581	107988230	34.9637	-0.483686	0.0591164	2.99242e-17	2.58848e-16
chr4	107989181	107991320	561.826	-0.0547951	0.0131605	2.97265e-05	8.42483e-05
chr4	107992421	107992570	9.01037	0.293207	0.0954793	0.000511612	0.00120459
chr4	108018521	108018860	27.6471	-0.0495993	0.0505739	0.305647	0.383819
chr4	108029861	108030700	59.6709	0.173549	0.0375798	2.2027e-06	7.21414e-06
chr4	108043021	108044380	286.774	0.468899	0.020389	4.90098e-118	2.18835e-115
chr4	108045731	108046020	16.4574	-0.246266	0.0765848	0.000422218	0.00100837
chr4	108058691	108059270	55.857	0.262969	0.0377695	1.11479e-12	6.80401e-12
chr4	108060031	108060710	31.5509	0.422024	0.0528365	2.16015e-16	1.76083e-15
chr4	108112331	108112510	12.3873	0.101871	0.0767101	0.140321	0.196655
chr4	108113311	108113380	6.61584	0.0424704	0.0897673	0.583915	0.65746
chr4	108117591	108117750	9.89146	-0.0614267	0.0792535	0.38583	0.466829
chr4	108126951	108127050	7.12072	0.278722	0.104953	0.00202746	0.0043101
chr4	108135241	108135990	71.4434	0.0247286	0.0352649	0.474079	0.554203
chr4	108141381	108141810	22.8289	0.0959325	0.0570032	0.0747366	0.11326
chr4	108166511	108169770	400.234	-0.113328	0.0157325	4.61793e-13	2.91045e-12
chr4	108170911	108170990	5.85024	0.0165206	0.0953898	0.837056	0.873448
chr4	108171131	108173700	249.61	0.161973	0.0179861	1.34394e-19	1.36255e-18
chr4	108184631	108184710	7.09321	-0.0164109	0.0907268	0.833535	0.870543
chr4	108185121	108185570	21.4887	0.127196	0.0592286	0.0223323	0.0384776
chr4	108194031	108194570	23.8986	-0.0691707	0.0542211	0.188193	0.253522
chr4	108198571	108198730	9.47401	-0.0821575	0.0864153	0.276631	0.352554
chr4	108211541	108211710	11.8266	-0.36285	0.0970827	3.00992e-05	8.52373e-05
chr4	108224531	108224940	25.8368	0.100498	0.0535245	0.0483165	0.0768399
chr4	108247681	108248070	22.1568	-0.433267	0.0695566	6.25459e-11	3.29554e-10
chr4	108333801	108334350	17.7199	0.164062	0.0676877	0.0086766	0.0163248
chr4	108345881	108346700	59.2155	-0.560253	0.0464283	1.14339e-34	2.62652e-33
chr4	108352761	108352910	7.70771	-0.492889	0.10447	2.71311e-07	9.90048e-07
chr4	108353091	108353110	4.94765	-0.320948	0.123599	0.00181546	0.00389133
chr4	108356011	108356200	16.3514	0.148478	0.0703806	0.0213135	0.0368881
chr4	108360861	108361500	44.9492	-0.49185	0.0523915	6.56549e-22	7.65725e-21
chr4	108365681	108365880	18.2635	0.0355967	0.0600308	0.528571	0.606315
chr4	108369821	108371130	53.6698	0.172832	0.0396433	7.42362e-06	2.27461e-05
chr4	108372061	108372210	8.86405	0.15645	0.0926173	0.0499001	0.0790703
chr4	108373611	108373800	9.73911	-0.533401	0.0995438	8.02112e-09	3.45627e-08
chr4	108377271	108377330	5.20486	-0.599017	0.121052	6.74366e-08	2.63362e-07
chr4	108425991	108426660	35.6085	-0.261693	0.0504196	6.80282e-08	2.65595e-07
chr4	108493161	108493290	10.8795	0.16011	0.0811459	0.0303958	0.0507565
chr4	108511901	108511910	4.64957	-0.110556	0.108427	0.206519	0.274665
chr4	108513061	108513400	21.8191	-0.00160041	0.065473	0.978726	0.984137
chr4	108530041	108530380	14.3624	-0.233304	0.0776503	0.00094404	0.00212925
chr4	108535791	108536070	11.0482	-0.0704186	0.0811433	0.327399	0.406816
chr4	108540421	108541410	138.122	0.553461	0.0317053	2.48027e-69	2.33598e-67
chr4	108566711	108566840	9.88305	0.0932653	0.0845206	0.209129	0.277594
chr4	108572461	108572790	16.2303	0.202532	0.0725806	0.0018098	0.00387988
chr4	108574431	108575070	33.9677	0.0881238	0.0527279	0.0791575	0.119157
chr4	108611171	108611640	21.1418	0.309938	0.062537	1.51844e-07	5.70248e-07
chr4	108619841	108621490	240.915	0.143021	0.0190897	4.65622e-14	3.17904e-13
chr4	108649741	108651650	484.914	0.0158817	0.0202387	0.429418	0.510561
chr4	108683651	108683700	5.97302	0.0425842	0.0954336	0.59711	0.669505
chr4	108742431	108743470	73.7565	0.412631	0.0346456	1.69028e-33	3.6654e-32
chr4	108762171	108763420	108.726	-0.112113	0.0288042	7.81066e-05	0.000208609
chr4	108774741	108775300	26.0126	0.0857148	0.0538632	0.0942528	0.138977
chr4	108830681	108830880	12.6849	-0.051991	0.075843	0.447671	0.528479
chr4	108833131	108833330	13.6037	-0.0461781	0.0727852	0.486511	0.566252
chr4	108834211	108835050	84.4507	0.497031	0.0384523	3.34252e-39	9.43646e-38
chr4	108861471	108861570	9.04811	-0.160918	0.0873305	0.0354846	0.0582968
chr4	108877061	108877160	7.31568	-0.126668	0.0948624	0.116929	0.167804
chr4	108881191	108881620	32.3288	-0.404803	0.0563765	1.07212e-13	7.10793e-13
chr4	108900111	108900440	20.8345	-0.0160466	0.0608057	0.77843	0.825649
chr4	108940671	108940880	11.823	-0.143763	0.0818895	0.048215	0.0766984
chr4	109078751	109079470	35.5226	-0.0983565	0.0487896	0.0355297	0.058362
chr4	109088731	109088850	8.44566	0.334249	0.102784	0.000219772	0.000549125
chr4	109125291	109125470	12.1937	0.0121185	0.0776704	0.862568	0.893996
chr4	109146391	109147170	57.3927	-0.205739	0.0452055	2.36665e-06	7.72335e-06
chr4	109155971	109156170	12.3824	-0.236957	0.0889675	0.00253764	0.0052993
chr4	109177201	109177940	40.158	-0.0542765	0.0437874	0.200339	0.267559
chr4	109179711	109180050	16.1205	0.143104	0.0669463	0.0207041	0.0359257
chr4	109183971	109184980	48.206	-0.455133	0.0416227	1.09665e-28	1.87661e-27
chr4	109206621	109208100	129.904	-0.0888426	0.0253694	0.000399159	0.000957358
chr4	109214761	109214920	8.35245	-0.159953	0.0918845	0.0438027	0.0703778
chr4	109274921	109275670	73.7831	0.206944	0.0352977	2.07377e-09	9.47116e-09
chr4	109294211	109294230	4.93428	0.154494	0.111723	0.0862742	0.128568
chr4	109301871	109303470	180.656	-0.0338664	0.0229461	0.136392	0.191853
chr4	109406401	109407680	109.873	0.336063	0.0332552	1.10393e-24	1.51065e-23
chr4	109410891	109411060	13.3958	0.0906528	0.075837	0.185091	0.249925
chr4	109411821	109413100	73.2535	0.395769	0.034919	1.52992e-30	2.87711e-29
chr4	109422171	109422990	67.9792	0.22695	0.0342973	1.52084e-11	8.46129e-11
chr4	109427591	109427960	28.8916	0.0577084	0.0490142	0.220161	0.29014
chr4	109432431	109435270	628.319	-0.0333546	0.0139968	0.0168055	0.0297446
chr4	109442181	109442420	13.4553	-0.189636	0.0805714	0.0085921	0.0161808
chr4	109444071	109444210	11.5116	-0.106419	0.0822031	0.143098	0.200002
chr4	109464901	109465850	56.2422	0.0869564	0.039301	0.023005	0.0395133
chr4	109506121	109506130	4.70319	-0.0691348	0.103053	0.412541	0.4937
chr4	109548801	109548920	7.97742	-0.502725	0.108998	4.17768e-07	1.49178e-06
chr4	109558091	109558370	11.7885	0.0821417	0.0773709	0.23704	0.309063
chr4	109559471	109562260	641.12	-0.0676257	0.0129512	1.63418e-07	6.11383e-07
chr4	109562451	109563550	132.516	-0.0635645	0.024951	0.0100374	0.0186304
chr4	109574291	109575050	33.2733	0.342848	0.0499487	1.41774e-12	8.58552e-12
chr4	109575601	109575610	4.68398	0.119986	0.111614	0.178239	0.242059
chr4	109576021	109577110	118.114	0.122887	0.0261927	1.47508e-06	4.9374e-06
chr4	109616381	109616540	10.7799	-0.294336	0.087216	0.000180893	0.000457948
chr4	109624131	109624490	19.8066	-0.610869	0.0671737	8.29558e-21	9.04692e-20
chr4	109631651	109632040	21.2872	0.0340381	0.0632359	0.564279	0.639424
chr4	109659051	109659090	6.03196	-0.390785	0.116356	0.000115606	0.000301371
chr4	109661991	109663810	129.073	-0.164127	0.0261364	2.07006e-10	1.04173e-09
chr4	109665811	109666520	61.4305	0.280937	0.041988	6.23294e-12	3.57924e-11
chr4	109682731	109683390	33.0746	0.287254	0.0507828	4.39308e-09	1.94404e-08
chr4	109685111	109685120	4.15197	0.0307638	0.106106	0.71779	0.775159
chr4	109699991	109700150	11.1824	0.0539166	0.0766928	0.434087	0.515153
chr4	109701991	109704500	516.928	0.0596011	0.0135477	1.02189e-05	3.07602e-05
chr4	109729261	109731050	422.742	-0.038511	0.0164167	0.0184139	0.0323222
chr4	109801231	109802680	72.5833	0.349306	0.0354577	1.43125e-23	1.8327e-22
chr4	109803721	109804740	98.1238	0.480589	0.0314579	1.35623e-53	7.0684e-52
chr4	109814851	109816730	377.889	0.0702717	0.0180052	8.65476e-05	0.000229705
chr4	109820251	109821340	185.051	0.06497	0.021659	0.0024966	0.00522029
chr4	109826811	109826980	16.8375	-0.288002	0.0697217	9.67267e-06	2.9217e-05
chr4	109836431	109836820	16.1982	0.0822627	0.0736259	0.217748	0.287371
chr4	109912531	109913430	64.7982	-0.0195351	0.0365991	0.596387	0.668829
chr4	109920821	109922400	402.792	-0.111909	0.0151786	1.32638e-13	8.73112e-13
chr4	109929181	109929500	16.9196	-0.143596	0.0653685	0.0178373	0.0313985
chr4	109977891	109978220	14.9998	0.00709232	0.0680772	0.923104	0.942148
chr4	109978491	109978540	5.29085	-0.0125411	0.101443	0.878913	0.907162
chr4	109978781	109978990	12.5227	-0.180185	0.0824569	0.0141578	0.0254507
chr4	109980431	109980660	13.1901	-0.351185	0.0829391	4.25895e-06	1.34618e-05
chr4	109985661	109985780	9.16245	-0.0185211	0.0825917	0.800227	0.843567
chr4	109998901	109999000	7.16016	-0.119697	0.096889	0.143243	0.200175
chr4	110005581	110005850	20.9785	-0.0216805	0.057158	0.688623	0.750153
chr4	110009501	110010030	43.9554	-0.177651	0.0438799	2.79833e-05	7.95593e-05
chr4	110025771	110025980	12.4089	-0.0243648	0.0736278	0.716055	0.773665
chr4	110042271	110043460	82.9807	-0.142867	0.0318526	4.96468e-06	1.55511e-05
chr4	110046421	110047330	66.5393	-0.585333	0.0402865	6.57298e-49	2.82725e-47
chr4	110049701	110050180	19.2406	0.0563802	0.061324	0.326717	0.4061
chr4	110055451	110055990	28.082	-0.0407755	0.0522642	0.413807	0.494968
chr4	110069901	110070550	27.3216	-0.439652	0.054406	9.31372e-17	7.7876e-16
chr4	110071061	110072250	115.115	-0.173864	0.0285503	6.45137e-10	3.09486e-09
chr4	110073051	110073710	18.615	-0.0971156	0.0670737	0.11685	0.167702
chr4	110085231	110085530	11.3731	0.0365766	0.0756463	0.567628	0.642551
chr4	110085711	110085720	4.45087	0.00597155	0.101525	0.944951	0.958565
chr4	110086801	110088860	185.842	-0.0347643	0.021585	0.104635	0.152278
chr4	110090471	110090530	6.30912	0.0246892	0.0900197	0.750268	0.802525
chr4	110091851	110091940	6.21456	-0.0498176	0.0951869	0.535657	0.612914
chr4	110096251	110097050	54.1075	-0.382149	0.0410588	2.15455e-21	2.43393e-20
chr4	110104431	110105030	51.9088	-0.0116742	0.0377485	0.751432	0.803466
chr4	110105841	110107460	328.887	0.0479393	0.0160916	0.00277529	0.00575388
chr4	110108441	110108840	19.8894	-0.0654008	0.0626736	0.263853	0.338641
chr4	110109841	110109920	7.27947	0.266353	0.0990836	0.00200981	0.0042751
chr4	110119511	110119530	4.63794	-0.125738	0.113007	0.161328	0.222071
chr4	110130001	110131010	75.9802	0.151969	0.0330482	2.7482e-06	8.89727e-06
chr4	110153841	110153990	9.67902	-0.35079	0.0950818	4.08127e-05	0.000113485
chr4	110154101	110154120	4.79206	-0.0567133	0.102569	0.499727	0.578905
chr4	110155711	110156470	32.1141	-0.150034	0.050509	0.00188208	0.00402207
chr4	110183671	110185000	56.933	0.102566	0.0386974	0.00650424	0.0125513
chr4	110193121	110194740	291.342	0.079641	0.0184469	1.41539e-05	4.18638e-05
chr4	110195591	110199530	1069.14	0.0127509	0.0100375	0.203163	0.270814
chr4	110201611	110201770	9.08434	-0.162926	0.0883847	0.0349009	0.0574412
chr4	110211221	110211570	19.5086	-0.0174219	0.0623942	0.765075	0.814682
chr4	110248121	110248410	19.5302	0.0248569	0.0639823	0.677499	0.740792
chr4	110270971	110271020	5.08998	-0.0644932	0.104885	0.448276	0.529058
chr4	110287201	110287560	24.7413	-0.0909077	0.0584404	0.103113	0.150308
chr4	110306171	110306830	76.0028	-0.25594	0.0346975	5.5332e-14	3.75742e-13
chr4	110309741	110309890	10.7679	-0.307628	0.0872984	9.78809e-05	0.000257934
chr4	110362081	110362170	7.95674	-0.125728	0.0920143	0.111824	0.161357
chr4	110371361	110371790	31.9328	-0.468365	0.0525795	6.82588e-20	7.04219e-19
chr4	110503661	110504110	22.8366	0.404236	0.0683419	5.11185e-10	2.47485e-09
chr4	110508961	110509080	11.0211	-0.0619911	0.0771954	0.37213	0.452927
chr4	110511071	110511380	16.9552	-0.0506593	0.0665532	0.410898	0.492068
chr4	110516491	110516640	15.2441	0.0439451	0.0695491	0.491682	0.571171
chr4	110586111	110586500	19.8592	-0.11511	0.0643628	0.0539792	0.0847989
chr4	110611341	110611350	4.42644	-0.100889	0.108869	0.248675	0.321966
chr4	110611471	110611660	11.3792	0.0112552	0.0758824	0.870272	0.900151
chr4	110620791	110621550	30.3793	-0.208315	0.0538134	4.86793e-05	0.000133958
chr4	110622001	110623520	152.945	0.519249	0.0265084	2.42198e-86	4.07655e-84
chr4	110630881	110630930	5.28526	-0.144741	0.110943	0.104793	0.152481
chr4	110631591	110632790	102.857	0.0857656	0.0275402	0.00160754	0.00347823
chr4	110636551	110637700	77.5192	0.0849966	0.0324594	0.00767963	0.0146075
chr4	110865771	110865960	10.0059	-0.531658	0.0994219	8.1014e-09	3.48946e-08
chr4	111066951	111067270	24.9637	0.00293097	0.0550114	0.961794	0.971216
chr4	111120291	111120610	15.9204	0.0417611	0.0648096	0.488979	0.568547
chr4	111164721	111164780	5.95984	0.059682	0.0945126	0.45707	0.537644
chr4	111213641	111213870	16.0966	-0.268188	0.0712986	4.98768e-05	0.000137061
chr4	111283251	111283270	5.43727	0.104097	0.100529	0.213328	0.282372
chr4	111393421	111394610	198.159	0.666427	0.0324181	2.33774e-95	5.23951e-93
chr4	111398771	111400040	103.314	0.462988	0.0337856	1.28818e-43	4.44045e-42
chr4	111400761	111401450	37.7308	0.0691689	0.0437045	0.102192	0.149133
chr4	111475131	111475240	10.8194	0.351014	0.0859315	8.32477e-06	2.53562e-05
chr4	111628451	111628600	7.98358	-0.00783034	0.0855774	0.917416	0.937755
chr4	111630811	111630930	11.5961	0.0913937	0.0779024	0.191252	0.257046
chr4	111642021	111642420	35.0976	-0.196647	0.0462445	1.03582e-05	3.11612e-05
chr4	111650611	111651110	43.6546	0.0962175	0.0451084	0.0270342	0.0456737
chr4	111681891	111681900	4.60731	-0.472763	0.129438	2.9197e-05	8.28362e-05
chr4	111774001	111774100	7.64277	0.109798	0.0910432	0.161317	0.222058
chr4	111788191	111788480	10.1218	0.0121622	0.0787495	0.863253	0.894513
chr4	111788591	111788650	5.92261	0.104701	0.0993475	0.207235	0.275464
chr4	111792701	111794490	177.635	0.120523	0.0227754	9.27713e-08	3.5659e-07
chr4	111795831	111796640	60.3156	0.236934	0.0377308	1.33128e-10	6.81289e-10
chr4	111798961	111799100	23.1375	-0.172686	0.0595635	0.00204376	0.00434185
chr4	111806481	111806590	9.46419	-0.0509251	0.0805077	0.473052	0.553189
chr4	111838651	111839840	68.3081	-0.395427	0.0383231	9.4903e-26	1.38185e-24
chr4	111847831	111847950	10.0887	-0.112392	0.0863143	0.135854	0.191203
chr4	111854451	111854770	20.3909	0.121732	0.0612712	0.0337674	0.0557781
chr4	111879711	111879800	6.82835	0.0158032	0.0893958	0.837775	0.874013
chr4	112031791	112031970	21.0425	-0.0265844	0.0583827	0.629582	0.698665
chr4	112075251	112075600	26.5867	0.104455	0.0522789	0.0360532	0.0591288
chr4	112099561	112100150	31.4244	0.126862	0.0483352	0.00624461	0.0120909
chr4	112127711	112128190	19.184	-0.0482861	0.0645921	0.421673	0.502792
chr4	112144891	112146290	174.395	0.182465	0.021986	5.80192e-17	4.92118e-16
chr4	112230741	112232930	1090.93	0.0673978	0.0105552	1.58716e-10	8.06706e-10
chr4	112234891	112235470	37.1792	0.0305885	0.0448028	0.480609	0.560544
chr4	112251101	112251610	24.6459	0.216681	0.0567371	5.69555e-05	0.000155167
chr4	112280981	112281100	7.33378	-0.173945	0.106582	0.0476319	0.0758752
chr4	112284351	112286460	154.974	-0.0216735	0.0233584	0.349151	0.429441
chr4	112297011	112297650	32.8591	0.343802	0.0524763	1.17814e-11	6.61167e-11
chr4	112309011	112309880	80.1498	0.298068	0.0329122	3.75026e-20	3.93098e-19
chr4	112321921	112321930	4.76116	-0.0620619	0.10336	0.462684	0.54305
chr4	112327961	112328540	40.385	0.229925	0.0452804	1.52239e-07	5.71629e-07
chr4	112339701	112341780	293.358	0.269265	0.0194162	3.26505e-44	1.15246e-42
chr4	112343711	112344000	13.2694	-0.463672	0.0859787	8.49365e-09	3.65139e-08
chr4	112348181	112349050	121.815	0.425045	0.0255804	8.13485e-63	6.06696e-61
chr4	112379381	112379660	15.1162	0.0275203	0.0699254	0.668376	0.732839
chr4	112402821	112404380	277.119	-0.268667	0.0201734	5.7284e-41	1.75304e-39
chr4	112411751	112412440	33.3973	0.0734373	0.050089	0.12589	0.178947
chr4	112503041	112503110	6.7293	-0.101021	0.0934036	0.204797	0.272675
chr4	112509481	112511210	69.7963	-0.0945239	0.0353532	0.00629492	0.0121801
chr4	112514531	112517550	410.326	-0.072051	0.0147567	9.54956e-07	3.26795e-06
chr4	112521021	112521030	4.38643	-0.0950307	0.111265	0.281906	0.3583
chr4	112522891	112524440	99.731	0.196798	0.0308901	9.4063e-11	4.87744e-10
chr4	112526171	112526300	9.58108	-0.12089	0.0906152	0.121567	0.173589
chr4	112532211	112532630	28.9222	0.332781	0.0606024	8.41058e-09	3.61667e-08
chr4	112550821	112550970	9.80865	-0.0686424	0.0828472	0.347961	0.428173
chr4	112557251	112558440	193.58	0.253823	0.0265657	4.11449e-22	4.85884e-21
chr4	112604491	112604880	40.422	0.15385	0.0426518	0.000196181	0.000494062
chr4	112626341	112626720	20.48	0.258757	0.0634561	1.46392e-05	4.32191e-05
chr4	112633361	112633900	37.8855	0.153603	0.0454927	0.000463711	0.00109992
chr4	112636421	112638180	986.858	0.0328791	0.0214078	0.121279	0.17323
chr4	112652321	112652530	12.8668	-0.719592	0.0809059	4.88516e-20	5.08164e-19
chr4	112661491	112661690	13.2906	-0.632523	0.079121	1.13091e-16	9.40718e-16
chr4	112705071	112707160	329.11	0.051714	0.0172735	0.00262117	0.00545892
chr4	112747071	112747510	19.6842	0.0878427	0.0653233	0.146949	0.204628
chr4	112759381	112759640	17.6322	0.0472938	0.0658511	0.438796	0.519789
chr4	112762861	112762950	7.22569	-0.0746754	0.0923235	0.344083	0.424176
chr4	112765381	112766710	86.0727	0.244746	0.0303591	2.15266e-16	1.75515e-15
chr4	112808111	112808180	7.54597	0.539629	0.102278	1.33272e-08	5.6098e-08
chr4	112813771	112814150	20.1467	0.0457437	0.0587092	0.408549	0.489657
chr4	112817481	112819300	562.323	0.0245767	0.0142581	0.0837508	0.125283
chr4	112819571	112820330	20.598	0.551959	0.0725519	3.85489e-15	2.86728e-14
chr4	112823191	112823920	48.1256	-0.369076	0.0424521	6.64754e-19	6.43307e-18
chr4	112840241	112840410	10.3506	-0.047396	0.0787266	0.501031	0.580149
chr4	112848681	112849630	106.24	0.0644374	0.0299505	0.0288468	0.0484162
chr4	112853441	112853460	4.57277	0.279387	0.123018	0.00555134	0.0108624
chr4	112853811	112854070	11.7624	-0.00294603	0.076215	0.96542	0.974015
chr4	112854651	112855330	20.0904	0.300663	0.0655271	1.1411e-06	3.87123e-06
chr4	112857331	112857980	59.729	0.112577	0.0381228	0.00244645	0.00512358
chr4	112859491	112862850	329.309	0.0777891	0.0200672	9.40933e-05	0.000248561
chr4	112865591	112866190	16.6107	0.125461	0.0680923	0.0455802	0.0729277
chr4	112881461	112881480	5.13143	0.309884	0.122968	0.00241338	0.00506017
chr4	112881681	112882410	38.0429	0.592038	0.0470566	2.77441e-37	7.15625e-36
chr4	112882901	112882980	7.92232	0.12904	0.0889613	0.095163	0.140122
chr4	112884581	112884670	8.28893	-0.108	0.0867792	0.154064	0.213268
chr4	112885761	112886290	26.5498	0.29721	0.0570492	4.98388e-08	1.97406e-07
chr4	112888611	112890670	133.602	0.126473	0.0260821	9.15398e-07	3.13907e-06
chr4	112894921	112897750	331.825	0.204869	0.0175222	5.65376e-32	1.14077e-30
chr4	112898511	112899270	65.8125	0.334718	0.0355642	1.11639e-21	1.28404e-20
chr4	112901561	112903160	273.515	0.246301	0.0235605	4.01994e-26	5.97081e-25
chr4	112908301	112909050	39.8595	0.275382	0.0498931	1.00494e-08	4.28492e-08
chr4	112909711	112911310	239.495	0.131482	0.0204651	9.55898e-11	4.95408e-10
chr4	112917001	112917150	10.244	-0.0453596	0.0815878	0.530775	0.608378
chr4	112926071	112926460	14.7051	0.00696309	0.0704664	0.914459	0.935414
chr4	112938391	112938920	24.2179	0.0504771	0.0576762	0.353968	0.434407
chr4	112940411	112940690	15.118	0.162716	0.0710875	0.0124079	0.022579
chr4	112942931	112943480	32.1334	0.464228	0.0528053	1.92718e-19	1.93227e-18
chr4	112967171	112967270	8.30244	0.207281	0.0924316	0.0100698	0.0186845
chr4	112968341	112969060	34.5406	0.224456	0.0544803	1.51039e-05	4.4504e-05
chr4	112973511	112974550	58.1442	0.428392	0.0385078	1.48684e-29	2.6669e-28
chr4	112982721	112982920	8.11318	-0.0758103	0.0875996	0.319722	0.398734
chr4	112991351	112991570	10.9123	0.153994	0.0884135	0.0456201	0.0729822
chr4	113008741	113009220	32.0486	-0.172683	0.0502048	0.000324072	0.000788368
chr4	113012321	113013330	85.7176	0.0288161	0.0306039	0.339162	0.419093
chr4	113020461	113021540	90.3716	-0.123113	0.0318328	8.20801e-05	0.000218535
chr4	113024501	113024720	15.7863	-0.352647	0.0798181	1.80242e-06	5.96815e-06
chr4	113025201	113025870	41.8238	-0.230755	0.0451832	1.29045e-07	4.8836e-07
chr4	113048951	113050590	172.871	-0.0881663	0.0224355	7.3862e-05	0.000198006
chr4	113058011	113058210	13.5737	-0.384279	0.0806997	3.19282e-07	1.15623e-06
chr4	113060911	113061070	8.99815	0.24478	0.0943434	0.00303057	0.00623657
chr4	113064321	113064490	8.53548	-0.613151	0.0991155	5.33518e-11	2.82987e-10
chr4	113077471	113078320	99.4342	-0.112943	0.0336382	0.000483905	0.00114389
chr4	113081351	113081390	5.69995	-0.105226	0.0986148	0.202744	0.270331
chr4	113086451	113086610	10.4533	-0.0415568	0.077176	0.549724	0.625981
chr4	113094581	113095050	14.9333	-0.160896	0.0789879	0.0229124	0.0393692
chr4	113106171	113106530	23.7167	-0.0437143	0.0538408	0.402915	0.484051
chr4	113112401	113112770	17.1273	0.241119	0.0688626	0.00016451	0.00041901
chr4	113116021	113117470	131.574	-0.134171	0.0255498	1.07642e-07	4.11056e-07
chr4	113126611	113126760	10.231	-0.00757932	0.0793333	0.914861	0.935758
chr4	113131011	113132020	67.7102	-0.356724	0.0400812	1.012e-19	1.03422e-18
chr4	113141251	113142590	80.7325	-0.220693	0.0336827	2.43172e-11	1.32931e-10
chr4	113145281	113146230	113.762	-0.0651137	0.0277127	0.0172537	0.0304612
chr4	113248531	113248570	5.60324	0.214023	0.110688	0.0192905	0.033705
chr4	113260781	113260990	10.6634	-0.688671	0.0893754	9.96019e-16	7.73418e-15
chr4	113278081	113278910	70.0908	-0.0181298	0.0334061	0.580457	0.654328
chr4	113288861	113288870	4.60815	0.0243585	0.0990256	0.767754	0.816798
chr4	113289481	113289550	6.51259	0.166311	0.1008	0.0500255	0.079245
chr4	113289861	113289980	8.21662	0.081925	0.0889867	0.287948	0.364787
chr4	113291581	113295860	1312.1	-0.00109309	0.0125355	0.930002	0.947271
chr4	113296401	113297300	35.3692	0.188617	0.0464785	3.56338e-05	9.99224e-05
chr4	113300241	113300930	45.2757	0.299355	0.0423963	4.4637e-13	2.81695e-12
chr4	113316661	113317640	61.5731	-0.336911	0.0377559	9.79503e-20	1.00185e-18
chr4	113324961	113324970	4.73424	0.0464711	0.102981	0.580764	0.654609
chr4	113327491	113328130	33.1269	0.236995	0.0556366	7.52547e-06	2.30397e-05
chr4	113328521	113328800	19.4081	-0.095327	0.0590531	0.0860798	0.128319
chr4	113338761	113338890	7.83089	-0.012004	0.0861478	0.873292	0.902603
chr4	113343861	113344470	55.0169	0.0773749	0.0453754	0.0770884	0.116404
chr4	113355081	113356330	92.6176	0.0805451	0.0317913	0.00992765	0.018443
chr4	113378381	113379460	65.5847	0.295152	0.0365815	1.98506e-16	1.6231e-15
chr4	113381981	113385260	403.363	0.2029	0.0154917	1.68117e-39	4.81643e-38
chr4	113385611	113385690	6.79118	0.109568	0.0931121	0.16907	0.231276
chr4	113386161	113386170	4.39335	0.042022	0.104911	0.621464	0.691436
chr4	113386591	113386740	7.01333	-0.00115136	0.0882081	0.984566	0.988648
chr4	113387141	113388010	21.0926	0.109706	0.0626542	0.0604093	0.0937281
chr4	113394271	113395460	96.6814	0.175405	0.0282455	3.05087e-10	1.50992e-09
chr4	113396851	113397560	32.8807	0.0577956	0.0470132	0.201967	0.269451
chr4	113404911	113405120	10.1179	-0.0481631	0.0793547	0.505852	0.58476
chr4	113409161	113409440	13.131	0.429425	0.0902182	2.41461e-07	8.85839e-07
chr4	113414051	113414130	6.20107	0.142974	0.104018	0.0962624	0.141533
chr4	113435251	113437900	502.517	0.103278	0.0156952	3.83707e-11	2.06196e-10
chr4	113440241	113440710	15.8163	-0.268618	0.073024	6.95158e-05	0.000187024
chr4	113441791	113442350	18.3708	-0.114546	0.0639267	0.0540961	0.0849584
chr4	113443321	113443460	7.73862	-0.0885846	0.0891231	0.250519	0.323994
chr4	113444201	113444720	25.3921	-0.0665416	0.05345	0.191038	0.256808
chr4	113445081	113447490	183.266	0.221908	0.0261898	1.0153e-17	9.08105e-17
chr4	113450351	113450570	11.3717	0.035626	0.0750879	0.600866	0.672911
chr4	113452321	113452340	4.61876	0.0556577	0.104271	0.511489	0.590008
chr4	113452921	113454200	88.0391	-0.179769	0.0308389	3.08035e-09	1.3838e-08
chr4	113454481	113455840	48.6293	0.519377	0.0457626	8.17219e-31	1.55585e-29
chr4	113458131	113458270	10.2386	0.208079	0.0923942	0.00963337	0.0179472
chr4	113467601	113469710	659.569	0.0717093	0.0139102	2.30718e-07	8.48577e-07
chr4	113471081	113471830	32.0675	0.00329307	0.0473926	0.942687	0.956849
chr4	113472981	113473250	12.0226	0.156659	0.0798751	0.028344	0.0476522
chr4	113474041	113474580	31.0369	0.243417	0.0522929	1.16489e-06	3.94773e-06
chr4	113483251	113483400	8.99504	-0.40734	0.0980808	4.77773e-06	1.49982e-05
chr4	113497621	113497630	4.18377	-0.257205	0.129664	0.0119028	0.0217465
chr4	113499801	113499980	15.7319	-0.463222	0.074722	7.02165e-11	3.68304e-10
chr4	113502951	113503330	14.9978	0.000918826	0.0689848	0.979216	0.984517
chr4	113503831	113504010	12.8529	0.00566878	0.0757676	0.934403	0.950556
chr4	113504271	113504970	26.9494	0.0154785	0.0531686	0.763521	0.813395
chr4	113525551	113526440	54.8097	0.194795	0.0379321	1.39487e-07	5.25993e-07
chr4	113528281	113528820	21.3914	-0.169691	0.0588491	0.00220201	0.00464985
chr4	113537401	113537860	13.3356	-0.127251	0.0763574	0.0645726	0.0994704
chr4	113539511	113539720	12.1459	-0.0300959	0.0754952	0.642688	0.710359
chr4	113540721	113540740	4.67936	0.168723	0.118545	0.0717491	0.109245
chr4	113540901	113540960	6.4448	0.202968	0.103991	0.0201733	0.0350958
chr4	113541871	113542700	50.0653	0.0100618	0.03927	0.792916	0.837576
chr4	113547351	113548400	110.408	0.0342755	0.0263908	0.189086	0.254552
chr4	113555831	113556190	13.3291	0.148866	0.077303	0.0324027	0.053751
chr4	113556301	113556540	9.49073	0.12546	0.0860639	0.0962511	0.141521
chr4	113561291	113561460	10.3058	0.140126	0.0841913	0.0595269	0.0925006
chr4	113561881	113561890	4.5997	0.143514	0.115903	0.120789	0.172617
chr4	113565081	113565430	18.6117	0.298057	0.0693831	4.40213e-06	1.38864e-05
chr4	113566591	113567300	27.1048	0.17444	0.0535429	0.000617409	0.00143526
chr4	113574451	113575860	55.8502	0.241603	0.0419604	3.11609e-09	1.39884e-08
chr4	113576791	113577090	12.1193	0.265349	0.0841479	0.0004717	0.00111755
chr4	113578421	113578430	4.61249	0.152596	0.111178	0.0895857	0.132881
chr4	113584451	113585390	45.4496	0.248365	0.0437417	4.89838e-09	2.1568e-08
chr4	113586011	113586030	4.79002	-0.0378707	0.100709	0.672456	0.736475
chr4	113587761	113588330	25.594	0.072249	0.0619005	0.211308	0.280081
chr4	113589111	113589550	13.5526	0.1656	0.0796487	0.0202549	0.0352229
chr4	113591871	113592270	19.7558	0.131363	0.0677047	0.0351806	0.0578436
chr4	113614371	113614450	6.92435	0.150993	0.0975554	0.0677794	0.103846
chr4	113633441	113634630	39.7209	-0.0629274	0.0457187	0.153831	0.212978
chr4	113635871	113636300	13.6421	0.194202	0.0770392	0.00536397	0.0105271
chr4	113637791	113638490	31.9975	-0.116118	0.0534757	0.0223081	0.0384397
chr4	113638661	113638680	5.1533	-0.0486986	0.102901	0.561559	0.636953
chr4	113638891	113641540	239.563	0.00918509	0.0203851	0.650262	0.71702
chr4	113643511	113643670	8.60696	-0.0243527	0.0880799	0.750011	0.802325
chr4	113644911	113644920	4.54836	0.127716	0.109664	0.149106	0.20727
chr4	113645881	113646880	34.6454	0.00222159	0.0450939	0.959578	0.969581
chr4	113647051	113647060	4.47421	-0.0872093	0.108772	0.317175	0.396025
chr4	113655201	113655210	4.67439	-0.167098	0.114796	0.0691917	0.105772
chr4	113659391	113659560	9.90073	-0.307363	0.0921253	0.00019003	0.00047946
chr4	113673061	113674110	72.2055	-0.127414	0.033694	0.000114099	0.00029769
chr4	113674781	113674980	8.76375	-0.260323	0.0966899	0.00201999	0.00429558
chr4	113675921	113677190	37.1636	0.387677	0.0468811	2.35486e-17	2.05286e-16
chr4	113683301	113683430	7.11854	-0.0319327	0.0883366	0.675171	0.738763
chr4	113684141	113685390	73.8698	0.231513	0.0335732	2.16687e-12	1.29286e-11
chr4	113694531	113694910	11.2909	0.0386455	0.0788154	0.58376	0.657333
chr4	113695041	113695090	5.65962	0.00532483	0.0950813	0.94638	0.959603
chr4	113695691	113696040	11.1848	0.117488	0.0826133	0.10127	0.147984
chr4	113700501	113701440	26.6022	0.015816	0.0531199	0.755239	0.806731
chr4	113705281	113705290	4.33518	0.0265566	0.104777	0.755324	0.806792
chr4	113706851	113706860	4.39507	0.0172019	0.103189	0.837707	0.873957
chr4	113707011	113707360	11.6755	-0.0767527	0.078244	0.273552	0.349207
chr4	113708131	113708780	24.3465	-0.380479	0.0570047	4.46125e-12	2.5906e-11
chr4	113725971	113726670	19.1275	0.142823	0.0660419	0.0194477	0.0339501
chr4	113739031	113739910	44.8766	0.182929	0.0436393	1.47398e-05	4.34997e-05
chr4	113741761	113741980	9.00498	0.0220369	0.0835458	0.764876	0.814516
chr4	113750091	113750760	26.5125	0.130273	0.0520644	0.00868161	0.0163333
chr4	113755481	113758950	258.585	0.0331459	0.01998	0.0949267	0.139826
chr4	113759261	113763480	1265.43	-0.0740028	0.0101815	3.30386e-13	2.10644e-12
chr4	113764701	113764720	5.95429	0.659381	0.114751	7.5019e-10	3.57642e-09
chr4	113781611	113781680	7.41048	-0.0351163	0.0872438	0.644358	0.71189
chr4	113785041	113785060	4.79811	0.0538254	0.104126	0.52596	0.603911
chr4	113831351	113832110	49.652	0.198126	0.041402	8.34134e-07	2.87377e-06
chr4	113834541	113834620	7.42674	0.0478675	0.0871875	0.528701	0.606424
chr4	113835111	113835220	8.60554	-0.086663	0.0883493	0.258057	0.332301
chr4	113837311	113837870	23.22	0.0840077	0.059808	0.134808	0.189925
chr4	113849661	113850320	56.9647	0.139015	0.0377055	0.000156576	0.000400197
chr4	113878441	113879320	114.349	-0.106117	0.0316319	0.000630894	0.00146416
chr4	113886221	113887160	60.6951	-0.389201	0.0377633	1.1553e-25	1.67455e-24
chr4	113946231	113946340	8.12215	-0.0588917	0.0894702	0.445706	0.526581
chr4	113950401	113950460	5.997	0.119915	0.0975361	0.145097	0.202445
chr4	113951081	113951640	28.5074	0.202941	0.0541435	8.21352e-05	0.000218664
chr4	113952511	113952920	34.943	0.144488	0.0454102	0.000968665	0.00218026
chr4	113959141	113959530	30.2942	-0.178621	0.0513918	0.000275029	0.000676607
chr4	113961391	113961580	11.4183	-0.285524	0.0886889	0.000327727	0.000796586
chr4	113972191	113972200	4.82207	0.147259	0.109725	0.0982796	0.144154
chr4	113975741	113975880	7.15682	0.362536	0.105236	9.78416e-05	0.000257838
chr4	113976461	113976470	4.58863	0.195881	0.120731	0.0410519	0.0664064
chr4	113977071	113980750	430.798	0.0866695	0.0152958	1.27835e-08	5.39031e-08
chr4	113987501	113987840	15.5665	-0.504145	0.0815689	6.51231e-11	3.42589e-10
chr4	114006041	114006190	6.93168	-0.578728	0.113946	3.36333e-08	1.35745e-07
chr4	114015131	114016100	84.7997	0.414661	0.0359957	1.60495e-31	3.16571e-30
chr4	114077611	114077970	18.3837	0.12094	0.0659463	0.0476524	0.075905
chr4	114087601	114088010	19.1918	-0.315062	0.0685971	1.28518e-06	4.33434e-06
chr4	114108211	114108430	17.8499	0.336899	0.0695185	2.6625e-07	9.72477e-07
chr4	114109011	114109360	24.3635	0.403996	0.0641716	4.65273e-11	2.48279e-10
chr4	114127701	114127920	12.2853	0.235615	0.0824158	0.00149431	0.00325116
chr4	114133001	114133060	6.9649	0.0440487	0.090004	0.570648	0.645343
chr4	114178231	114178790	29.5811	-0.105595	0.0517047	0.0322403	0.0535147
chr4	114180431	114180800	29.0208	0.274208	0.052947	6.77331e-08	2.6449e-07
chr4	114217371	114217410	5.48375	-0.019686	0.0975013	0.808761	0.850508
chr4	114377921	114377990	6.79488	0.534142	0.115758	3.83288e-07	1.37436e-06
chr4	114378471	114378550	8.55155	0.224704	0.100825	0.00893563	0.0167642
chr4	114383051	114384900	124.524	0.250494	0.0260241	8.39605e-22	9.73044e-21
chr4	114385201	114385220	4.92617	0.178451	0.112863	0.0510129	0.0806284
chr4	114385371	114385390	4.71993	0.111703	0.105588	0.195438	0.261858
chr4	114386771	114386910	11.9898	-0.0380928	0.0737617	0.570168	0.644927
chr4	114399191	114399440	12.8781	-0.0235656	0.0753911	0.729153	0.784668
chr4	114485641	114485820	11.3769	-0.0795319	0.0771747	0.251627	0.325209
chr4	114495491	114495950	42.1551	0.0968634	0.0418577	0.0170397	0.0301183
chr4	114535831	114536050	11.3682	-0.0921007	0.0834626	0.210018	0.278624
chr4	114597871	114599890	207.825	-0.237879	0.0221129	2.14493e-27	3.42272e-26
chr4	114636351	114636440	7.88217	-0.366277	0.0994562	3.99774e-05	0.000111322
chr4	114659441	114659670	32.1815	-0.00173408	0.0473823	0.969496	0.977104
chr4	114694951	114695020	6.32493	-0.0958726	0.096442	0.238774	0.310974
chr4	114729411	114729530	9.07534	0.00546452	0.0866454	0.942621	0.956788
chr4	114780261	114780780	36.6311	0.015103	0.0437121	0.684889	0.746953
chr4	114782781	114783240	17.471	-0.317971	0.0794281	1.34797e-05	3.99704e-05
chr4	114807651	114808100	26.5117	0.156052	0.0523582	0.00176483	0.00379121
chr4	114910741	114911660	44.2627	0.288473	0.0419555	1.78362e-12	1.07098e-11
chr4	114924351	114924630	15.9974	-0.0607504	0.0686887	0.336174	0.415959
chr4	114941391	114941880	20.2783	-0.0715632	0.0642156	0.230372	0.301602
chr4	114997761	114997780	4.10358	-0.00968396	0.104	0.908572	0.930729
chr4	115113431	115114310	98.615	-0.0894321	0.0288536	0.00145744	0.00317669
chr4	115187291	115187430	7.91843	-0.18999	0.0988732	0.0238681	0.0408651
chr4	115356311	115356420	8.89891	-0.0905569	0.0853649	0.226526	0.297272
chr4	115360631	115360710	6.85409	-0.127154	0.098439	0.124411	0.177103
chr4	115489391	115489580	10.1318	-0.494068	0.0889454	3.41925e-09	1.52832e-08
chr4	115711701	115711830	11.7604	0.0389491	0.0751478	0.567434	0.64237
chr4	115852431	115852740	22.1385	0.20658	0.0590193	0.000216215	0.000540958
chr4	115943851	115944880	84.9713	-0.270257	0.0353484	6.4538e-15	4.71549e-14
chr4	115973061	115974150	37.1052	0.0316199	0.0460333	0.476875	0.556904
chr4	116358541	116359020	29.5247	0.148582	0.0532552	0.00335428	0.00684446
chr4	116826711	116826740	5.44013	0.00683914	0.0961864	0.933639	0.949969
chr4	116865951	116866610	50.5824	-0.236206	0.0435049	2.16876e-08	8.9241e-08
chr4	116925651	116926430	30.4621	-0.155388	0.0501928	0.00121442	0.00268529
chr4	116980211	116980710	27.4031	-0.0908859	0.0521959	0.0737937	0.111991
chr4	117084771	117086050	280.462	0.212789	0.0195084	4.74304e-28	7.82879e-27
chr4	117134441	117134690	22.4158	0.0828127	0.0597001	0.139751	0.195961
chr4	117549661	117549690	5.52726	-0.138328	0.110133	0.118492	0.169773
chr4	117874491	117874570	6.46728	-0.107584	0.0995862	0.195797	0.262275
chr4	117901011	117901170	9.50051	-0.278715	0.0940685	0.000800355	0.00182708
chr4	118006041	118006110	8.00956	-0.0105521	0.0869354	0.889053	0.915047
chr4	118033011	118034490	139.952	-0.0513819	0.0244578	0.0338657	0.0559229
chr4	118077391	118077480	8.47901	0.00332996	0.0822561	0.963685	0.972665
chr4	118081551	118081930	26.854	-0.171586	0.0534408	0.000738934	0.00169646
chr4	118086171	118086740	32.5166	-0.13726	0.0481632	0.00298314	0.0061466
chr4	118224211	118224520	16.7321	0.169301	0.0686816	0.00624797	0.0120966
chr4	118265211	118266230	82.7642	0.0907117	0.031069	0.00298835	0.00615681
chr4	118278091	118279470	248.44	0.203417	0.0204566	1.30159e-23	1.67065e-22
chr4	118280851	118281360	26.2593	0.0587177	0.0525905	0.24197	0.314542
chr4	118282021	118282250	13.5345	-0.130702	0.0745009	0.052787	0.0831192
chr4	118286091	118286970	98.7209	0.08988	0.0362696	0.0111151	0.0204369
chr4	118307791	118308010	16.1003	-0.121883	0.0713947	0.0614169	0.0951363
chr4	118323061	118323140	6.65012	-0.174064	0.100202	0.0393104	0.0638896
chr4	118340241	118340430	10.7747	-0.593991	0.0907394	6.43984e-12	3.69362e-11
chr4	118352101	118353730	200.577	0.198559	0.0203959	1.06805e-22	1.30333e-21
chr4	118417421	118417700	19.2557	0.0264289	0.0613588	0.646456	0.713773
chr4	118424021	118424720	65.5684	0.390144	0.0361872	7.41062e-28	1.21112e-26
chr4	118433501	118434420	63.541	0.124935	0.0386931	0.000909024	0.00205574
chr4	118539591	118539640	6.84078	0.11535	0.0948585	0.152998	0.211979
chr4	118557021	118557800	45.0159	0.118456	0.0435205	0.00487704	0.00964861
chr4	118566201	118566440	13.176	0.40872	0.0831663	1.31704e-07	4.98009e-07
chr4	118585591	118586200	31.9634	-0.245928	0.0537555	1.67236e-06	5.55887e-06
chr4	118591311	118592490	327.392	0.0429097	0.0162441	0.00797061	0.0151081
chr4	118629801	118629940	8.42553	-0.0582247	0.0854305	0.436359	0.517414
chr4	118669321	118670080	37.5742	0.25881	0.0475197	1.72192e-08	7.15994e-08
chr4	118683121	118683810	23.0166	0.496779	0.0610778	6.16482e-17	5.21641e-16
chr4	118684791	118686410	357.697	0.042065	0.0164499	0.0102055	0.0189109
chr4	118739171	118739570	20.6427	0.167595	0.0616645	0.00369205	0.00747405
chr4	118762801	118763000	11.618	-0.120577	0.0823155	0.0980813	0.143897
chr4	118765301	118766000	53.747	-0.117222	0.0385348	0.00178924	0.00383947
chr4	118772161	118773000	46.5015	0.246899	0.0422038	1.80271e-09	8.28059e-09
chr4	118793521	118793920	16.4634	-0.428116	0.0722044	4.25864e-10	2.0766e-09
chr4	118834661	118836880	427.366	0.0213028	0.0157433	0.174371	0.23754
chr4	118849121	118849150	5.03514	-0.190588	0.114007	0.0390033	0.0634503
chr4	118865201	118865490	22.643	0.085006	0.0574163	0.116777	0.167604
chr4	118888581	118889440	59.8217	-0.0318394	0.0372779	0.382068	0.463083
chr4	118890231	118890500	13.2276	0.0542666	0.0766311	0.431207	0.51231
chr4	118918411	118918790	21.874	-0.607005	0.0622759	1.83341e-23	2.33344e-22
chr4	118921771	118922290	32.3945	-0.304348	0.0504653	4.24001e-10	2.0681e-09
chr4	118927881	118928600	68.3207	-0.169315	0.0351827	8.71089e-07	2.99493e-06
chr4	118942381	118942780	18.4978	-0.098796	0.0661447	0.106247	0.154329
chr4	118953961	118954870	39.5203	0.0117513	0.0442692	0.76687	0.816099
chr4	118968131	118968270	9.22741	-0.237946	0.097293	0.00467076	0.0092717
chr4	118969171	118969540	20.4179	-0.0272804	0.0608198	0.63273	0.701512
chr4	118972381	118972390	3.73909	-0.0722002	0.110048	0.408254	0.489361
chr4	118980821	118982410	382.26	0.410705	0.0208685	4.25956e-87	7.34151e-85
chr4	118997711	118997930	14.685	-0.51944	0.081039	1.60882e-11	8.93089e-11
chr4	119042101	119042220	12.5489	0.174233	0.0766018	0.0119371	0.0218028
chr4	119046161	119046680	34.6277	-0.194658	0.0477743	2.26168e-05	6.51506e-05
chr4	119050401	119050990	36.1209	0.0381175	0.0486652	0.415092	0.496236
chr4	119100771	119100960	10.6558	-0.154361	0.088636	0.0453933	0.072655
chr4	119102871	119104040	135.941	-0.358591	0.0286424	1.10846e-36	2.78535e-35
chr4	119106361	119106930	32.9656	-0.447192	0.0522476	1.54998e-18	1.46461e-17
chr4	119212021	119213720	409.082	0.0450218	0.01817	0.0127226	0.0230954
chr4	119257941	119258240	15.8695	0.129554	0.067666	0.0378539	0.0617711
chr4	119299221	119301220	337.289	0.109246	0.016852	7.28398e-11	3.81646e-10
chr4	119314471	119314630	16.0829	-0.0745197	0.0660541	0.223273	0.293632
chr4	119395251	119396570	75.7939	0.00308814	0.0328013	0.924003	0.942832
chr4	119453861	119456170	697.013	0.0760537	0.0111158	7.05105e-12	4.0297e-11
chr4	119490441	119490600	20.1274	-0.3165	0.064879	2.39866e-07	8.80288e-07
chr4	119493571	119494250	43.8639	0.0302031	0.0416436	0.455721	0.536325
chr4	119498531	119499080	74.204	0.242572	0.0347054	1.01674e-12	6.22521e-12
chr4	119527161	119527340	9.20239	-0.651477	0.095421	6.94495e-13	4.31037e-12
chr4	119551001	119551470	20.2606	0.0735607	0.0585768	0.182627	0.247145
chr4	119627071	119629370	314.707	0.113613	0.0183336	4.57151e-10	2.22406e-09
chr4	119646491	119647820	74.8714	-0.233734	0.0350986	1.07492e-11	6.0525e-11
chr4	119656421	119656610	15.0832	-0.0943866	0.0700296	0.141574	0.198179
chr4	119750151	119751350	84.8783	0.389085	0.0324092	5.87883e-34	1.30119e-32
chr4	119788521	119788890	19.5115	-0.621158	0.0726962	1.02815e-18	9.82568e-18
chr4	119898271	119898660	19.9897	-0.0637122	0.0635708	0.281272	0.357626
chr4	120049641	120050330	74.1578	0.206578	0.032956	1.72378e-10	8.72976e-10
chr4	120052571	120053660	134.846	0.467129	0.0247393	2.1772e-80	3.01647e-78
chr4	120056301	120056490	14.5521	0.0667109	0.0702372	0.30033	0.378079
chr4	120065901	120068050	984.767	0.106859	0.0106769	1.14358e-23	1.47332e-22
chr4	120071391	120071700	15.0943	0.0754052	0.0710011	0.245735	0.318698
chr4	120081831	120082630	28.8671	-0.0790399	0.0541999	0.124641	0.177394
chr4	120144831	120144950	8.59845	0.303731	0.0932275	0.000261644	0.000645881
chr4	120156241	120156390	11.5652	-0.0414396	0.0759085	0.545767	0.622248
chr4	120158891	120159250	16.6857	-0.575165	0.0701798	2.49842e-17	2.17372e-16
chr4	120242171	120243730	83.7134	-0.434865	0.0345186	3.17274e-37	8.15804e-36
chr4	120263621	120264040	27.1563	-0.35734	0.0524129	1.81788e-12	1.09094e-11
chr4	120266721	120266890	14.5129	0.214145	0.0758423	0.00193041	0.0041184
chr4	120277051	120277900	79.1292	-0.520104	0.0399711	8.67769e-40	2.51621e-38
chr4	120304861	120305380	20.0693	0.186534	0.0674456	0.00278501	0.00577174
chr4	120331441	120332910	297.873	-0.185924	0.0197736	2.79413e-21	3.13508e-20
chr4	120348451	120348860	17.4339	0.279107	0.0680111	1.15646e-05	3.45725e-05
chr4	120434681	120435840	139.784	0.107388	0.0244214	8.85972e-06	2.68915e-05
chr4	120466561	120466760	9.27772	0.194717	0.090065	0.0135019	0.0243745
chr4	120518071	120518240	11.0591	0.612335	0.0925601	3.0358e-12	1.787e-11
chr4	120524371	120524670	18.5707	-0.35895	0.0718614	1.06949e-07	4.08463e-07
chr4	120525581	120526900	137.816	-0.2353	0.0304614	4.20341e-15	3.11897e-14
chr4	120549091	120549360	12.4667	-0.413276	0.0835324	1.08825e-07	4.1534e-07
chr4	120630601	120630680	7.13826	0.0093044	0.0873541	0.902736	0.926077
chr4	120636281	120636480	11.7707	-0.182446	0.0826531	0.0132271	0.0239257
chr4	120693021	120693270	15.4806	0.122055	0.0719027	0.0626543	0.096826
chr4	120695031	120695430	15.9143	0.269423	0.0726	6.13019e-05	0.000166282
chr4	120696201	120696210	4.9311	0.00222206	0.0982071	0.977394	0.983173
chr4	120719061	120719320	24.3084	0.139427	0.0547059	0.00643082	0.012422
chr4	120724091	120724230	7.23978	0.0283281	0.0896445	0.714913	0.772653
chr4	120769391	120769560	8.09169	-0.34174	0.100318	0.000123696	0.000321134
chr4	120801151	120801750	56.7933	0.168202	0.0384401	7.0176e-06	2.15649e-05
chr4	120821891	120822540	55.7369	-0.30966	0.0396685	1.46618e-15	1.12512e-14
chr4	120843991	120844120	13.4867	-0.0374415	0.0695735	0.559366	0.634921
chr4	120865691	120866660	57.4453	-0.183395	0.0371966	4.42818e-07	1.57611e-06
chr4	120918781	120919120	17.8568	-0.152509	0.0698677	0.0181982	0.0319786
chr4	120921491	120923620	426.907	-0.147619	0.016359	2.9593e-19	2.92744e-18
chr4	120977711	120977810	11.221	-0.000755603	0.0766096	0.990952	0.993367
chr4	121070771	121073290	278.149	0.00547698	0.0193092	0.775521	0.823186
chr4	121156841	121157130	14.3763	-0.123151	0.0715008	0.0581062	0.0905297
chr4	121192551	121192720	12.3616	0.0216693	0.0752451	0.750523	0.802728
chr4	121220791	121220860	5.33146	-0.232669	0.113736	0.0130096	0.0235661
chr4	121226491	121226540	5.96656	0.181112	0.103024	0.0359754	0.0590142
chr4	121252251	121252510	28.6988	0.0921074	0.0517312	0.0621117	0.0960797
chr4	121256511	121256670	9.80613	-0.108955	0.0883031	0.155495	0.214983
chr4	121278671	121279130	16.3449	-0.494722	0.0784636	3.39383e-11	1.83355e-10
chr4	121370911	121370980	7.02301	0.00647483	0.0903477	0.934005	0.950242
chr4	121380441	121381100	27.6081	-0.264145	0.0578084	1.5381e-06	5.13577e-06
chr4	121462831	121462940	9.74869	-0.208799	0.0883095	0.00727516	0.0139007
chr4	121484661	121484970	25.9091	0.174666	0.0569794	0.00118506	0.00262536
chr4	121656121	121656480	22.11	-0.0651449	0.0587063	0.238597	0.310777
chr4	121668321	121668810	27.0108	0.188496	0.0697745	0.00325893	0.00666685
chr4	121675901	121676620	26.4459	-0.0878282	0.055336	0.0938524	0.138436
chr4	121690091	121691160	52.2665	-0.100977	0.0474001	0.0265355	0.0449295
chr4	121691311	121692110	30.756	-0.142491	0.0544049	0.00574722	0.0112105
chr4	121695411	121698670	805.215	0.0112545	0.0120215	0.34812	0.42835
chr4	121711301	121712690	423.111	0.024194	0.0163984	0.138428	0.194369
chr4	121726421	121727270	51.1467	0.144819	0.0396184	0.000171623	0.000436017
chr4	121736651	121737160	25.2488	0.0375156	0.0537233	0.463649	0.543965
chr4	121741491	121742140	35.5161	-0.505097	0.048274	1.50437e-26	2.28889e-25
chr4	121764561	121765580	86.2056	-0.37603	0.0306015	2.0307e-35	4.82891e-34
chr4	121785111	121785890	52.0004	0.283454	0.0397233	2.82821e-13	1.81324e-12
chr4	121795711	121797010	101.375	-0.268823	0.0305078	3.84052e-19	3.77211e-18
chr4	121800601	121801900	151.893	-0.039676	0.0266805	0.132301	0.18682
chr4	121822471	121824560	636.903	0.163477	0.0151519	2.35102e-27	3.74222e-26
chr4	121863951	121864090	10.6449	0.0896406	0.0798404	0.204497	0.27235
chr4	121869321	121871220	894.089	0.00575561	0.0117132	0.622491	0.692342
chr4	121877201	121877440	11.2697	0.509302	0.0896234	1.38852e-09	6.44973e-09
chr4	121900361	121900840	25.8375	0.0726029	0.057194	0.178952	0.242899
chr4	121944111	121944180	6.83212	-0.0281994	0.0885589	0.738402	0.792454
chr4	121950081	121952380	366.365	-0.00696687	0.018542	0.7052	0.764466
chr4	121977691	121977920	14.6356	0.160011	0.071828	0.0148962	0.0266448
chr4	122000931	122001120	16.1766	-0.0999906	0.0671659	0.102912	0.150049
chr4	122003471	122003600	10.0217	0.0558997	0.0793464	0.430835	0.511927
chr4	122039081	122039330	9.09896	-0.31659	0.093542	0.000152871	0.000391395
chr4	122045131	122046470	176.66	-0.05683	0.0215581	0.0078863	0.0149631
chr4	122047551	122047960	28.139	0.182833	0.0508179	0.000169178	0.000430129
chr4	122052621	122053470	37.9084	-0.112839	0.0456635	0.0103377	0.0191334
chr4	122076911	122077210	19.0774	0.23809	0.0653616	9.82619e-05	0.000258859
chr4	122083881	122084470	42.487	-0.0647063	0.0427985	0.118746	0.170099
chr4	122100061	122100960	75.1851	-0.0799737	0.0351789	0.0201245	0.0350188
chr4	122151621	122153560	329.45	0.0636732	0.0177108	0.000301744	0.000737403
chr4	122218951	122219030	8.76003	-0.218704	0.0912228	0.00624039	0.0120835
chr4	122297691	122297920	15.5795	0.174676	0.0749	0.0101862	0.0188786
chr4	122450891	122451020	9.4554	0.063761	0.0822681	0.380974	0.461998
chr4	122458621	122458970	18.0624	-0.119265	0.0690165	0.0597665	0.0928319
chr4	122500881	122501310	20.3682	-0.295023	0.0669116	2.68554e-06	8.70584e-06
chr4	122576801	122577110	16.5274	0.120957	0.071728	0.0647967	0.0997701
chr4	122577241	122577310	5.9147	0.093393	0.104925	0.273035	0.348668
chr4	122577951	122578060	12.4447	-0.0472676	0.0721721	0.473068	0.553195
chr4	122584421	122584900	22.6923	-0.418924	0.0631207	4.8043e-12	2.78314e-11
chr4	122666931	122667050	7.05156	-0.183355	0.104574	0.0354798	0.0582895
chr4	122716941	122717120	21.6586	-0.0934866	0.0558445	0.0770771	0.11639
chr4	122731751	122733690	1069.46	0.0391985	0.0102654	0.00013079	0.000338273
chr4	122758071	122758430	18.5978	-0.0294214	0.0657334	0.62923	0.69839
chr4	122782961	122784450	307.521	-0.263061	0.0216806	2.32653e-34	5.25815e-33
chr4	122797771	122798790	84.3067	0.557411	0.034382	5.3409e-60	3.60143e-58
chr4	122825881	122828770	626.85	-0.0999525	0.0121976	2.09345e-16	1.7084e-15
chr4	122843151	122843560	26.315	-0.181854	0.0572234	0.000767655	0.00175762
chr4	122854051	122855750	291.102	0.0381168	0.0204703	0.0607591	0.0942072
chr4	122858091	122858200	7.09957	0.05977	0.0919819	0.447869	0.528643
chr4	122861691	122862060	21.4227	0.0417197	0.0603512	0.412657	0.493807
chr4	122863791	122863900	7.87663	0.0561798	0.0853839	0.457352	0.537906
chr4	122894921	122895170	22.7226	0.110311	0.0579166	0.0432906	0.0696394
chr4	122898481	122898960	34.0801	-0.27991	0.0489608	3.18597e-09	1.4288e-08
chr4	122906831	122907200	28.6158	0.260898	0.0611522	6.20422e-06	1.91965e-05
chr4	122914421	122914590	18.3011	-0.161612	0.0701381	0.0119088	0.0217556
chr4	122921491	122923900	734.021	0.0256053	0.0120841	0.033694	0.0556675
chr4	123092671	123093670	93.6067	0.207751	0.0315815	2.18502e-11	1.19958e-10
chr4	123103101	123103390	21.2326	0.00402788	0.0558912	0.941761	0.956141
chr4	123127131	123127640	19.1634	0.160042	0.0643634	0.00749979	0.014296
chr4	123127791	123127800	4.55971	0.0617577	0.105328	0.468715	0.548907
chr4	123127921	123128090	8.66383	-0.0746398	0.0864013	0.322687	0.401846
chr4	123169721	123170450	44.2975	0.126223	0.0420298	0.00193931	0.00413628
chr4	123172071	123172510	30.2099	0.199905	0.0528	7.16435e-05	0.000192388
chr4	123217821	123217920	7.75287	0.0888686	0.0904193	0.254421	0.328335
chr4	123244251	123244560	22.3279	0.102771	0.0579706	0.0599324	0.093061
chr4	123259851	123261010	62.7101	0.23501	0.0404566	2.41949e-09	1.09835e-08
chr4	123303731	123306440	364	0.075646	0.0175595	1.48068e-05	4.36839e-05
chr4	123311741	123314200	826.512	0.140389	0.0135931	3.58598e-25	5.05775e-24
chr4	123338561	123339010	20.6341	-0.404389	0.0698232	1.06365e-09	4.99605e-09
chr4	123340331	123340590	13.785	-0.185863	0.0875691	0.0154433	0.0275423
chr4	123351701	123353110	145.961	-0.147915	0.026084	9.31476e-09	3.98668e-08
chr4	123365721	123365730	5.00839	-0.102587	0.10377	0.229168	0.300267
chr4	123396271	123403470	1063.78	-0.0563597	0.0110322	3.07851e-07	1.11678e-06
chr4	123404231	123405820	66.853	-0.145836	0.036296	3.88057e-05	0.000108255
chr4	123406531	123407510	34.7619	0.239372	0.0519954	1.53026e-06	5.11127e-06
chr4	123407721	123407740	4.66059	0.135517	0.110258	0.127932	0.18145
chr4	123407911	123410820	171.546	0.330732	0.0257604	2.19153e-38	5.96335e-37
chr4	123411391	123412680	54.3827	0.129756	0.0417297	0.00133645	0.00293324
chr4	123412791	123413530	21.1611	0.298065	0.0733635	1.16382e-05	3.47793e-05
chr4	123417311	123419460	443.554	-0.0287652	0.0149515	0.0534685	0.084064
chr4	123438091	123438280	12.2198	-0.473661	0.0805469	4.99123e-10	2.4187e-09
chr4	123443221	123444900	202.696	-0.0448767	0.02264	0.0455863	0.0729349
chr4	123446811	123447500	45.1616	0.0215844	0.0483076	0.64161	0.709386
chr4	123452471	123454210	166.517	0.177604	0.0247563	8.30275e-13	5.12118e-12
chr4	123475171	123475260	6.18497	-0.428814	0.113274	2.02088e-05	5.85911e-05
chr4	123477791	123478200	18.5589	-0.194617	0.0684131	0.00206183	0.00437764
chr4	123484341	123484890	30.4146	-0.533958	0.0543616	9.80157e-24	1.26685e-22
chr4	123488921	123489660	57.3676	-0.000287804	0.0396528	0.993869	0.995431
chr4	123503751	123507130	1037.74	0.02144	0.0111878	0.0548141	0.0859427
chr4	123509471	123509760	9.37211	-0.165269	0.0904967	0.0355297	0.058362
chr4	123522021	123523320	97.3131	0.195841	0.0318621	3.9292e-10	1.92297e-09
chr4	123526481	123526700	9.10582	0.190997	0.0942414	0.0187745	0.0328895
chr4	123529621	123530570	33.2109	0.695253	0.0556126	5.14858e-37	1.31114e-35
chr4	123545451	123546780	68.4929	-0.0492301	0.0349028	0.150084	0.208478
chr4	123553891	123556580	396.215	0.0580694	0.0195729	0.0028108	0.00582106
chr4	123564861	123565030	19.7158	0.198462	0.0616419	0.000598077	0.00139338
chr4	123599431	123600850	174.384	-0.0148722	0.0219558	0.494698	0.574035
chr4	123601101	123601110	4.46934	-0.162877	0.117997	0.08116	0.121838
chr4	123601341	123601470	7.8601	-0.254254	0.0999168	0.00322848	0.00660981
chr4	123615471	123618460	833.813	0.00379684	0.0157157	0.808307	0.850139
chr4	123620391	123622260	187.667	0.517671	0.027303	3.13947e-81	4.44618e-79
chr4	123631561	123632570	136.162	0.400303	0.0333202	3.96144e-34	8.84531e-33
chr4	123644951	123644970	5.90022	0.175963	0.102344	0.0404839	0.0655915
chr4	123649361	123650510	90.9646	0.251747	0.0311272	2.167e-16	1.766e-15
chr4	123651081	123651750	47.2359	-0.0990449	0.0427521	0.0166551	0.0295023
chr4	123659911	123660010	7.63079	-0.223215	0.0994594	0.00891735	0.0167326
chr4	123699401	123701070	444.262	-0.185676	0.0159936	1.92913e-31	3.78911e-30
chr4	123741861	123742340	28.4819	-0.204741	0.0542671	7.25342e-05	0.00019465
chr4	123744711	123745170	22.2973	-0.180953	0.0587546	0.00133587	0.00293212
chr4	123755231	123755970	81.7505	-0.472003	0.035817	1.3072e-40	3.94435e-39
chr4	123777401	123777690	14.3711	-0.738412	0.0883885	3.5431e-18	3.27015e-17
chr4	123787521	123787670	9.2757	-0.0462288	0.0830224	0.52767	0.60546
chr4	123830921	123831350	23.1676	0.0800053	0.0555799	0.128887	0.182627
chr4	123832101	123833020	65.2322	0.594532	0.0461181	3.78875e-39	1.06578e-37
chr4	123838671	123838790	7.59033	0.036157	0.0889955	0.638017	0.706192
chr4	123855561	123855640	7.65067	0.0786086	0.0882117	0.304994	0.38311
chr4	123856581	123857770	428.994	-0.0314105	0.0187857	0.0923775	0.136508
chr4	123858331	123859080	31.094	0.177989	0.0511439	0.000270566	0.000666339
chr4	123859721	123859850	11.218	0.118348	0.0809404	0.100074	0.146466
chr4	123869351	123870570	80.196	-0.0795584	0.038561	0.0348978	0.0574379
chr4	123891351	123891980	28.1681	0.053027	0.0545711	0.306811	0.385047
chr4	123936961	123937090	10.1975	0.293853	0.0952484	0.000478719	0.00113259
chr4	123937771	123937870	9.24689	0.0282607	0.0791756	0.690355	0.751624
chr4	123939741	123939880	8.62062	0.0666545	0.0881255	0.383303	0.464322
chr4	123941211	123941920	42.0277	0.18339	0.0417903	6.12973e-06	1.89786e-05
chr4	123953611	123953840	13.745	0.129256	0.079579	0.0686771	0.105073
chr4	123954261	123954520	17.4796	-0.0360542	0.0634359	0.543205	0.619851
chr4	123967331	123967710	27.4994	-0.433332	0.062806	6.67469e-13	4.14801e-12
chr4	123975961	123978060	159.251	0.189569	0.0239957	1.46204e-15	1.12209e-14
chr4	123986291	123986850	68.5343	-0.630035	0.0414147	1.9674e-53	1.01615e-51
chr4	123996851	123998050	170.368	0.213011	0.0239238	2.44337e-19	2.43143e-18
chr4	124018941	124019110	7.59677	-0.0997704	0.095345	0.216517	0.285985
chr4	124028101	124029050	85.624	-0.230699	0.0307399	2.48902e-14	1.73274e-13
chr4	124030141	124030520	23.1095	-0.708875	0.0592575	4.50249e-34	1.003e-32
chr4	124111461	124112510	76.938	0.0152908	0.0322221	0.629594	0.698673
chr4	124142911	124144920	203.128	-0.100616	0.0228884	9.06224e-06	2.74704e-05
chr4	124152241	124152470	20.1574	-0.00923856	0.0612648	0.876024	0.90484
chr4	124209281	124209500	11.1435	-0.182788	0.0838608	0.0140637	0.0252947
chr4	124262341	124262790	33.7606	0.120984	0.0476577	0.00822847	0.0155574
chr4	124334191	124334370	22.1155	0.00416508	0.0555048	0.947358	0.960344
chr4	124410131	124410520	15.5357	-0.0819066	0.0697442	0.200808	0.268117
chr4	124459681	124460480	41.6735	0.220335	0.0441047	2.47153e-07	9.05681e-07
chr4	124482741	124483720	222.893	0.0142378	0.0203368	0.481111	0.561046
chr4	124499301	124499570	21.3899	0.0569728	0.0632482	0.333542	0.413215
chr4	124593561	124593770	15.7976	-0.148422	0.0677789	0.0175253	0.030898
chr4	124631811	124632180	33.2455	0.135927	0.0483254	0.00336938	0.00687194
chr4	124636531	124637740	203.874	-0.0754847	0.0226948	0.00078754	0.00180028
chr4	124645081	124645780	32.5207	-0.335842	0.0513368	1.27996e-11	7.16464e-11
chr4	124686011	124686580	19.4644	-0.478534	0.066814	1.03244e-13	6.85646e-13
chr4	124710031	124713780	1469.81	0.0910792	0.0101054	1.74224e-19	1.75327e-18
chr4	124730011	124730090	6.02549	-0.301035	0.111172	0.00151646	0.00329557
chr4	124790351	124790900	30.3327	-0.0166727	0.0510376	0.732801	0.787752
chr4	124804831	124804840	4.64355	0.191822	0.117292	0.0350409	0.0576425
chr4	124806061	124807370	222.135	0.173981	0.0204723	1.12159e-17	1.00026e-16
chr4	124807851	124808050	9.98647	-0.0580211	0.0852453	0.436675	0.517714
chr4	124810521	124811600	64.9372	0.27715	0.0373046	3.27391e-14	2.25808e-13
chr4	124874001	124874190	10.9624	-0.777642	0.0948932	1.65218e-17	1.45597e-16
chr4	124883721	124883930	14.0767	-0.0697596	0.0780417	0.317799	0.396668
chr4	124903721	124904840	61.3888	0.0100875	0.0355503	0.772317	0.820513
chr4	124923421	124923750	13.9864	-0.232158	0.0757272	0.000790681	0.00180688
chr4	124934971	124935500	29.0014	-0.156523	0.0534453	0.00207162	0.00439714
chr4	124935711	124935740	5.51307	0.0453435	0.0970192	0.578606	0.652685
chr4	124935901	124937270	250.071	0.0793731	0.0209004	0.000129344	0.00033485
chr4	124940441	124940620	10.5839	-0.252445	0.0901487	0.00156313	0.00338903
chr4	124952781	124953620	38.3337	0.218619	0.0485274	2.79977e-06	9.05351e-06
chr4	124998001	124998440	36.336	-0.049173	0.0505263	0.308681	0.38704
chr4	125058741	125059290	25.0856	-0.350266	0.0687473	6.39888e-08	2.50539e-07
chr4	125091121	125091400	10.6442	-0.170971	0.0887976	0.0274339	0.0462733
chr4	125104731	125104770	6.04799	0.375033	0.111179	0.000119657	0.000311234
chr4	125115551	125116170	35.2468	-0.156713	0.0469492	0.000518686	0.00122001
chr4	125125341	125125910	25.334	-0.420759	0.0652772	1.55919e-11	8.66737e-11
chr4	125187871	125188050	10.9174	-0.0365121	0.0812857	0.612635	0.683497
chr4	125236121	125236260	9.82014	0.19556	0.0890111	0.0122343	0.0222953
chr4	125250901	125251480	30.3665	-0.193252	0.0506981	6.78421e-05	0.000182804
chr4	125255371	125255650	16.5608	-0.48524	0.0715952	1.43703e-12	8.69687e-12
chr4	125313321	125318020	1184.35	0.110773	0.0107166	3.87479e-25	5.45216e-24
chr4	125322041	125322490	17.6962	0.159714	0.0668116	0.0097313	0.0181126
chr4	125345991	125346180	9.62997	-0.380011	0.0957766	1.15008e-05	3.43912e-05
chr4	125350331	125351060	49.9392	-0.612662	0.0517905	1.94697e-33	4.20933e-32
chr4	125357681	125358070	29.1554	-0.530855	0.0574933	2.58508e-21	2.90658e-20
chr4	125360401	125360580	8.8553	0.292318	0.0970153	0.000625736	0.00145311
chr4	125459631	125459820	11.1575	0.216417	0.0834539	0.00372198	0.00752924
chr4	125481511	125481990	46.2768	-0.163146	0.0422495	6.70943e-05	0.000180927
chr4	125519561	125519590	5.25999	0.000174998	0.0962996	0.996052	0.997082
chr4	125527811	125527980	10.3411	-0.150793	0.0871928	0.0479567	0.0763365
chr4	125638821	125639880	104.126	-0.0551727	0.028485	0.0495932	0.0786498
chr4	125693371	125693500	9.94337	-0.530032	0.0936794	1.5249e-09	7.05584e-09
chr4	125728681	125728920	18.77	0.0371207	0.0633454	0.53019	0.607843
chr4	125732681	125733240	33.6523	-0.26277	0.0498518	4.38185e-08	1.74608e-07
chr4	125734691	125736380	80.399	0.114186	0.0324816	0.000248446	0.00061554
chr4	125739821	125739960	8.71271	-0.33992	0.101662	0.000150455	0.000385634
chr4	125741981	125742100	10.0714	0.11586	0.0934625	0.14519	0.202557
chr4	125750631	125751390	38.0387	0.394114	0.047597	2.07816e-17	1.81888e-16
chr4	125781721	125781890	11.032	0.262414	0.0880097	0.000848116	0.00192776
chr4	125985771	125986440	69.9137	0.803891	0.0365452	2.18283e-108	7.26293e-106
chr4	126051951	126052280	14.897	-0.288642	0.0743553	2.74665e-05	7.8188e-05
chr4	126071771	126072120	17.9541	-0.250427	0.0676288	7.07033e-05	0.000190029
chr4	126223951	126223990	6.04832	-0.0111312	0.0920114	0.887416	0.913787
chr4	126405471	126405660	21.3584	0.0984015	0.0602141	0.0815489	0.122351
chr4	126569341	126569350	4.34676	0.0272605	0.103991	0.745586	0.798549
chr4	126604451	126604500	7.05103	0.149537	0.0936452	0.0629285	0.0972044
chr4	126647521	126647580	5.69143	-0.0876537	0.0981695	0.286425	0.363168
chr4	126647921	126648220	15.7426	-0.503298	0.0751648	2.39672e-12	1.42458e-11
chr4	126678771	126678910	8.02842	-0.288012	0.103872	0.00133769	0.00293564
chr4	126785341	126785400	5.84574	0.0979935	0.104651	0.265011	0.339928
chr4	126807321	126807360	6.29322	0.365914	0.10718	0.000108907	0.000285008
chr4	126898901	126900270	216.007	-0.158687	0.0207592	1.3224e-14	9.42093e-14
chr4	126916181	126917090	34.794	0.17968	0.0502244	0.000186619	0.000471413
chr4	126969131	126970250	115.139	0.0474679	0.0324899	0.136842	0.192413
chr4	126991451	126993220	350.314	0.130881	0.0184439	9.26191e-13	5.68959e-12
chr4	127012701	127012920	12.0627	-0.0756057	0.0768692	0.274708	0.350457
chr4	127013441	127013800	23.6052	0.161425	0.0574055	0.00292271	0.00603259
chr4	127015301	127016630	245.052	-0.286136	0.0261082	1.48281e-28	2.52065e-27
chr4	127044811	127046320	212.838	0.100321	0.0199455	4.09285e-07	1.46277e-06
chr4	127049631	127049910	16.8225	-0.368373	0.0754774	1.85366e-07	6.8917e-07
chr4	127055041	127056240	212.628	-0.0101645	0.0222085	0.644201	0.711745
chr4	127309471	127310060	37.8691	0.210705	0.0477034	4.49326e-06	1.41575e-05
chr4	127355521	127356450	105.135	-0.135745	0.0278576	7.74249e-07	2.67795e-06
chr4	127368021	127368240	15.9924	0.0988927	0.0671138	0.110475	0.159643
chr4	127400761	127401020	20.5514	0.318274	0.0644855	1.82994e-07	6.80778e-07
chr4	127441581	127441880	14.2953	-0.0472059	0.0712332	0.468488	0.548706
chr4	127482101	127482120	4.49152	-0.242189	0.126851	0.016089	0.0285865
chr4	127500781	127501730	118.229	0.151563	0.0266431	8.35339e-09	3.59351e-08
chr4	127505061	127505580	21.1438	-0.0602053	0.0582731	0.273343	0.348991
chr4	127538701	127539090	26.449	0.197253	0.0535193	0.000110376	0.000288583
chr4	127587091	127587220	14.4139	-0.0569329	0.0684666	0.366561	0.447293
chr4	127604681	127605570	36.4286	-0.0811958	0.0461527	0.0680544	0.104219
chr4	127622351	127625000	565.076	0.0825357	0.0147306	1.8606e-08	7.71037e-08
chr4	127626201	127626600	13.1699	0.523585	0.0876262	2.36819e-10	1.18467e-09
chr4	127629901	127630130	11.6547	0.265957	0.0850973	0.000520503	0.001224
chr4	127632231	127633740	337.941	-0.0163354	0.0156894	0.295869	0.373324
chr4	127634321	127634480	10.479	0.466478	0.0919602	3.95188e-08	1.58275e-07
chr4	127666521	127667820	65.5276	0.26822	0.0358478	2.38675e-14	1.66383e-13
chr4	127668781	127669130	21.3499	-0.402156	0.0629833	2.70325e-11	1.47153e-10
chr4	127698791	127699520	43.4938	0.110126	0.0428147	0.00789635	0.0149807
chr4	127709051	127709310	21.5743	-0.0910263	0.0572813	0.0922378	0.136324
chr4	127719281	127719320	6.25191	0.068888	0.0941451	0.389076	0.470076
chr4	127732421	127733140	46.4261	0.224094	0.0407314	1.57598e-08	6.58199e-08
chr4	127778221	127778590	16.4834	-0.317508	0.0735174	3.53115e-06	1.12791e-05
chr4	127781391	127784710	824.515	0.0680358	0.0118729	9.2625e-09	3.9653e-08
chr4	127788711	127788790	8.21481	0.196903	0.0936541	0.0149846	0.026791
chr4	127856871	127857280	17.5039	-0.100567	0.0695511	0.115155	0.165553
chr4	127870421	127871500	78.7095	0.111169	0.0336629	0.000754711	0.00172996
chr4	127880121	127881990	596.459	0.00627375	0.0177023	0.721703	0.778405
chr4	127963761	127966230	523.448	-0.0439078	0.0147293	0.00277256	0.00574877
chr4	128017881	128018130	15.0105	-0.0421132	0.070056	0.510222	0.588854
chr4	128060401	128062880	1087.23	-0.0748779	0.00993746	4.45038e-14	3.04285e-13
chr4	128069101	128069120	4.66388	0.00634366	0.0994448	0.938727	0.953853
chr4	128130711	128130990	13.2717	-0.547673	0.0807656	1.24784e-12	7.58949e-12
chr4	128163441	128163920	15.8474	-0.553469	0.0744381	1.10843e-14	7.93961e-14
chr4	128191221	128191960	69.8989	0.402635	0.0338183	1.89677e-33	4.10338e-32
chr4	128220411	128220540	10.5433	-0.0325642	0.0792785	0.646491	0.713803
chr4	128221801	128221950	10.8771	-0.1304	0.0844316	0.0793206	0.119376
chr4	128225271	128225470	11.1427	-0.302321	0.0915819	0.000219304	0.000548089
chr4	128228061	128229720	197.329	0.506926	0.0262776	5.80319e-84	9.01896e-82
chr4	128241311	128241940	57.2723	-0.18955	0.0385065	4.38184e-07	1.56062e-06
chr4	128285491	128285600	7.40585	0.238186	0.100206	0.00569579	0.0111198
chr4	128286281	128289150	1595.23	-0.0165442	0.0118114	0.16035	0.220874
chr4	128299011	128299020	4.35146	-0.140932	0.116488	0.124841	0.177638
chr4	128310501	128310530	5.17691	0.122109	0.109826	0.166572	0.228305
chr4	128333511	128333530	5.01722	0.0229557	0.0964117	0.776642	0.824168
chr4	128354171	128355320	77.5306	-0.448614	0.0380407	5.74136e-33	1.21194e-31
chr4	128385711	128388350	456.263	0.277323	0.0175371	7.40624e-57	4.40019e-55
chr4	128389711	128389800	6.81286	0.0837505	0.0934532	0.293545	0.370856
chr4	128453971	128454900	65.8319	-0.0158593	0.0361061	0.653672	0.720016
chr4	128456251	128457450	64.4427	-0.0637028	0.0355259	0.0669867	0.102769
chr4	128461251	128461910	50.3871	-0.124176	0.0408541	0.0017453	0.00375284
chr4	128468131	128468980	45.3797	0.353104	0.0468685	9.8826e-15	7.11252e-14
chr4	128471481	128471810	19.7571	0.050791	0.0636597	0.391597	0.472593
chr4	128482931	128483460	34.1326	-0.708153	0.0541036	2.7849e-40	8.26425e-39
chr4	128517211	128518460	155.168	-0.0572381	0.0234051	0.0135774	0.0244938
chr4	128519561	128519720	12.4222	0.261333	0.0817905	0.000418477	0.00100014
chr4	128521721	128521960	10.4874	-0.441007	0.0896182	1.13494e-07	4.32281e-07
chr4	128529041	128529590	46.4071	-0.418201	0.0457342	9.07905e-21	9.87948e-20
chr4	128552981	128553520	19.3002	-0.184268	0.0712887	0.00478621	0.00948328
chr4	128559151	128560060	116.795	-0.353715	0.0282254	9.65193e-37	2.4296e-35
chr4	128565671	128566060	36.4061	0.0505093	0.0449237	0.244922	0.317794
chr4	128572981	128574090	53.2686	-0.497387	0.0431855	1.22576e-31	2.43056e-30
chr4	128574741	128574980	26.8418	0.439051	0.0548373	1.68891e-16	1.38787e-15
chr4	128584381	128584580	11.9879	-0.495948	0.0899496	3.83993e-09	1.70864e-08
chr4	128589671	128590990	103.64	0.346025	0.0295253	2.14816e-32	4.41502e-31
chr4	128600171	128602740	548.568	-0.0599631	0.0156411	0.000118039	0.000307291
chr4	128630771	128631280	25.2799	-0.50035	0.0574222	3.53889e-19	3.48458e-18
chr4	128634871	128636920	514.889	-0.0391779	0.0153623	0.0104471	0.0193159
chr4	128653321	128654750	161.436	-0.232785	0.0257355	5.88363e-20	6.09489e-19
chr4	128660131	128660650	25.5	-0.817489	0.0608279	2.4861e-42	8.10918e-41
chr4	128689731	128689740	4.41524	0.00758258	0.102373	0.928164	0.945907
chr4	128689881	128690410	25.5507	-0.234914	0.0611846	4.55653e-05	0.000125901
chr4	128718831	128719060	15.6285	-0.171806	0.0800286	0.0161971	0.0287592
chr4	128775991	128776290	15.2935	0.197257	0.0743474	0.00362601	0.00735028
chr4	128776791	128777040	16.7718	0.104548	0.0717776	0.110187	0.1593
chr4	128787991	128788290	14.0081	0.00116605	0.0709785	0.986042	0.989792
chr4	128809031	128813340	1637.7	-0.116447	0.0101312	1.06812e-30	2.02346e-29
chr4	128815081	128815240	13.2242	-0.320469	0.0785505	9.99845e-06	3.01372e-05
chr4	128822521	128823580	151.76	-0.170336	0.0261536	4.25374e-11	2.27764e-10
chr4	128825931	128826260	12.6603	-0.356919	0.0857616	5.64496e-06	1.7554e-05
chr4	128831161	128832200	46.5957	0.0125035	0.0407401	0.752671	0.804481
chr4	128835401	128835920	28.8772	-0.330237	0.0544672	2.98409e-10	1.47818e-09
chr4	128848211	128849140	74.6191	-0.24173	0.0344865	9.0374e-13	5.55682e-12
chr4	128862991	128863910	67.1892	0.139572	0.0347432	4.05898e-05	0.000112905
chr4	128874371	128874890	22.237	0.0363283	0.0561623	0.495522	0.574806
chr4	128951511	128951620	9.44347	-0.135034	0.0855399	0.0720629	0.109684
chr4	128974231	128974650	26.5272	-0.159944	0.0578343	0.00331273	0.00676806
chr4	129043661	129043760	9.53246	-0.14313	0.0842723	0.0543852	0.085358
chr4	129091971	129094210	621.528	0.0404468	0.0127795	0.00150885	0.00328027
chr4	129094441	129094450	4.89176	0.4906	0.13098	1.84373e-05	5.37289e-05
chr4	129095731	129096590	72.5126	0.144838	0.0337989	1.22512e-05	3.65065e-05
chr4	129098321	129099080	87.2208	0.399685	0.037742	5.0165e-27	7.84443e-26
chr4	129168001	129168090	7.3367	-0.0987767	0.0904576	0.205565	0.273541
chr4	129218511	129218630	9.71565	0.363978	0.0944423	1.98618e-05	5.76337e-05
chr4	129223671	129224570	81.8431	0.294034	0.0318388	7.3127e-21	8.00084e-20
chr4	129232141	129232670	20.2545	0.452154	0.0712545	2.83853e-11	1.54235e-10
chr4	129240881	129241080	13.0567	0.178805	0.0805595	0.0131646	0.0238226
chr4	129323061	129323290	11.713	-0.0421924	0.0809938	0.55467	0.630538
chr4	129323721	129323990	13.8323	-0.422276	0.0803296	2.18161e-08	8.97463e-08
chr4	129335331	129335960	26.2115	0.00580608	0.0562247	0.913572	0.934707
chr4	129342911	129343080	10.6254	-0.070538	0.0832024	0.336719	0.41652
chr4	129355231	129356010	41.7046	-0.113879	0.0461063	0.0102911	0.0190548
chr4	129358711	129358880	11.4486	-0.0263164	0.0791919	0.710615	0.769029
chr4	129362811	129363170	25.9304	0.147577	0.0550588	0.00469198	0.00931007
chr4	129390971	129391270	13.4191	-0.571455	0.0829778	5.46877e-13	3.42278e-12
chr4	129404651	129404840	9.47666	-0.116674	0.0908447	0.13582	0.191169
chr4	129429891	129430420	31.0099	0.150107	0.0539992	0.00341404	0.00695585
chr4	129455311	129455960	68.7835	-0.49268	0.0344198	2.20669e-47	8.86759e-46
chr4	129545781	129546200	30.4554	-0.174311	0.0506119	0.000314884	0.000767424
chr4	129550401	129550570	8.68699	-0.917555	0.101434	9.44514e-21	1.02604e-19
chr4	129641321	129641610	16.6478	0.179127	0.06841	0.00456389	0.00907565
chr4	129927011	129927320	17.239	0.0340244	0.0657829	0.577802	0.651936
chr4	129927481	129927510	5.18015	0.155001	0.108101	0.0797852	0.11999
chr4	129929051	129929360	19.0553	0.512214	0.0650538	4.05453e-16	3.2399e-15
chr4	129971201	129971630	18.8733	-0.13422	0.0697136	0.0355602	0.058407
chr4	130010031	130010100	7.23532	0.0164965	0.0876298	0.828767	0.866829
chr4	130023261	130023330	6.80632	0.298316	0.104038	0.000951128	0.00214389
chr4	130026251	130026570	16.4615	-0.583698	0.0713502	2.73074e-17	2.36866e-16
chr4	130053831	130053930	7.06976	-0.165482	0.0967486	0.0447545	0.071746
chr4	130092751	130092960	8.43644	-0.903016	0.103499	1.5786e-19	1.59231e-18
chr4	130110081	130111770	308.725	-0.10809	0.0175257	5.61216e-10	2.70741e-09
chr4	130123851	130124510	25.6183	0.139596	0.055798	0.00819684	0.0155032
chr4	130146981	130148360	331.089	-0.0829686	0.0178017	1.41336e-06	4.7412e-06
chr4	130154121	130155740	184.363	0.00545024	0.0234567	0.814784	0.85549
chr4	130185011	130185500	26.3917	-0.0184473	0.0537809	0.687484	0.749158
chr4	130210591	130211520	132.564	-0.0568873	0.0254728	0.0239197	0.04094
chr4	130288741	130289110	18.9787	0.0829586	0.0609633	0.146432	0.204032
chr4	130293971	130293980	4.70875	0.336912	0.126828	0.00140238	0.00306656
chr4	130336721	130336860	12.9204	0.406227	0.0805134	7.23767e-08	2.81717e-07
chr4	130338631	130339220	50.6741	-0.192196	0.0388308	3.76774e-07	1.35235e-06
chr4	130359731	130359830	7.93864	0.00387429	0.089164	0.960019	0.969901
chr4	130563301	130564230	94.2536	0.634679	0.0333238	4.93929e-82	7.20835e-80
chr4	130754451	130754700	21.3091	-0.117201	0.0603065	0.0378747	0.0617999
chr4	130808661	130808730	7.05913	0.0815795	0.0905713	0.296223	0.373708
chr4	130850071	130850480	21.6586	-0.118842	0.0615308	0.0386295	0.0629034
chr4	130976711	130976870	8.78702	-0.158231	0.0922757	0.0466594	0.0744762
chr4	131459561	131460040	39.9221	-0.0118798	0.0447323	0.78349	0.829939
chr4	131725071	131725140	7.25704	0.0063342	0.0839034	0.934961	0.950973
chr4	131750211	131750250	4.67054	-0.11721	0.126345	0.203712	0.271468
chr4	131967201	131968070	66.4495	-0.159042	0.0372375	1.19985e-05	3.57996e-05
chr4	131975921	131976250	13.0716	0.0961418	0.0880213	0.207833	0.27614
chr4	132026181	132026510	22.3017	-0.208507	0.0617677	0.000320666	0.000780667
chr4	132056531	132056830	15.9486	-0.239112	0.0728235	0.000363584	0.000877381
chr4	132227941	132228030	8.42953	0.209272	0.0960091	0.0114234	0.0209469
chr4	132531001	132531190	10.5325	-0.00771988	0.0776789	0.91187	0.933325
chr4	132642141	132642490	32.6364	0.280659	0.0522152	2.19985e-08	9.04793e-08
chr4	132651291	132651640	20.7746	-0.14404	0.0711464	0.0265406	0.0449372
chr4	132788531	132788850	17.3672	-0.184313	0.0707705	0.00454453	0.00904142
chr4	132981721	132982850	93.008	-0.103987	0.031564	0.00079691	0.00181979
chr4	133014551	133015160	38.7913	0.39617	0.0453908	4.34245e-19	4.24863e-18
chr4	133046241	133046450	15.5377	0.27397	0.0729774	5.06221e-05	0.000138974
chr4	133096951	133097200	11.6749	-0.511679	0.08602	2.92507e-10	1.44999e-09
chr4	133131801	133132380	22.6197	-0.285738	0.0627866	1.48754e-06	4.97707e-06
chr4	133145881	133157200	2172.45	0.0839656	0.0111533	4.75542e-14	3.24485e-13
chr4	133157641	133158070	17.0999	-0.332357	0.0730835	1.1364e-06	3.85603e-06
chr4	133179071	133179200	7.52241	-0.221793	0.0967179	0.00796057	0.0150909
chr4	133270371	133270390	5.14194	0.113895	0.105827	0.187429	0.252635
chr4	133316671	133317390	74.6532	0.151383	0.0331132	5.4237e-06	1.69047e-05
chr4	133320491	133320870	25.7572	0.0253256	0.0529777	0.616731	0.687146
chr4	133323791	133323930	8.84155	0.0266446	0.0818305	0.71456	0.772385
chr4	133347361	133347490	10.7734	0.0466509	0.0836981	0.526408	0.604301
chr4	133377441	133377540	7.39955	0.0815369	0.0883792	0.288219	0.365075
chr4	133483681	133483910	21.8679	0.208906	0.0603126	0.000233733	0.000581563
chr4	133650271	133650500	9.79395	0.449884	0.0962609	3.77428e-07	1.3545e-06
chr4	133650611	133650800	10.5126	0.278692	0.0872446	0.000378845	0.000911732
chr4	133782441	133782520	6.16914	-0.404506	0.114263	5.4851e-05	0.000149844
chr4	133799621	133800250	73.4098	0.0556466	0.0332558	0.0883532	0.131277
chr4	133801721	133802560	30.8757	-0.0133615	0.0509933	0.783901	0.830267
chr4	133865691	133866720	55.2595	0.261219	0.042333	2.24584e-10	1.12608e-09
chr4	133888131	133888150	4.59497	0.0308058	0.0989502	0.709604	0.768197
chr4	133890861	133891660	99.6249	0.462017	0.0293156	7.81157e-57	4.6378e-55
chr4	133921431	133921520	9.15807	0.358887	0.0918279	1.60672e-05	4.71876e-05
chr4	133969131	133970000	134.178	0.0868926	0.0252773	0.000489686	0.00115646
chr4	134027991	134028420	32.9739	-0.0217944	0.0458872	0.622618	0.692457
chr4	134073861	134074290	20.386	-0.102937	0.0630894	0.0726299	0.110434
chr4	134201081	134202140	79.8954	0.0271929	0.0317341	0.383723	0.464744
chr4	134591331	134591520	8.47951	-0.736359	0.102572	4.55673e-14	3.11297e-13
chr4	134624421	134624640	13.5557	-0.373762	0.07555	1.3354e-07	5.04573e-07
chr4	134636561	134636950	16.0851	-0.504693	0.0711724	1.54882e-13	1.01419e-12
chr4	134762191	134762260	7.27831	0.035083	0.0859562	0.641194	0.70901
chr4	134906561	134906680	12.9888	-0.155747	0.0778671	0.0262072	0.0444368
chr4	134997631	134997810	13.5097	-0.163801	0.0774788	0.018882	0.0330606
chr4	135173321	135173940	18.2089	-0.053414	0.0630352	0.363937	0.444648
chr4	135184821	135184870	5.59532	-0.209961	0.110522	0.0212065	0.0367165
chr4	135185571	135186820	114.405	-0.121007	0.0263221	3.07444e-06	9.89416e-06
chr4	135186931	135187040	8.05573	-0.0133672	0.0907156	0.863168	0.894465
chr4	135197781	135197890	9.56736	-0.288886	0.0902795	0.000346547	0.000838898
chr4	135249051	135249340	19.0992	-0.0863135	0.0603129	0.129035	0.182803
chr4	135277151	135277660	19.9236	-0.588486	0.065993	4.57533e-20	4.76913e-19
chr4	135418501	135418600	8.96679	-0.0413084	0.0848126	0.579239	0.653266
chr4	135530041	135530050	4.48735	-0.189594	0.122	0.0479574	0.0763365
chr4	135545501	135545590	6.72969	-0.205414	0.108058	0.02186	0.0377347
chr4	135548781	135549010	12.2836	-0.116782	0.0785886	0.0967419	0.142156
chr4	135604961	135605530	89.393	0.288212	0.0356715	1.81958e-16	1.49183e-15
chr4	135612841	135612860	5.47601	0.21164	0.110775	0.0206477	0.0358427
chr4	135832271	135833000	27.0361	0.579667	0.0585901	4.55727e-24	5.99957e-23
chr4	135838441	135839580	107.725	0.535288	0.0303574	1.45128e-70	1.42445e-68
chr4	135864461	135864610	14.6499	0.514342	0.0759452	1.53289e-12	9.25425e-12
chr4	136203281	136203410	7.22933	-0.0360639	0.0902709	0.642005	0.709781
chr4	136241381	136241580	8.81231	-0.32793	0.0993009	0.000190793	0.000481245
chr4	136251721	136251930	8.8766	-0.227544	0.0977312	0.00688054	0.0132137
chr4	136329431	136329440	4.51168	0.0114449	0.100934	0.891695	0.917157
chr4	136395401	136395640	9.43577	0.291452	0.103659	0.00117351	0.00260198
chr4	136495251	136495270	4.55823	-0.119972	0.115974	0.185554	0.250469
chr4	136505071	136505200	7.5759	0.231126	0.0995481	0.00689002	0.01323
chr4	136637531	136637620	8.025	0.0592385	0.0891133	0.442484	0.523449
chr4	136680341	136680520	12.1352	0.0020028	0.0759371	0.977003	0.982865
chr4	136713311	136713420	10.8855	0.362198	0.0850982	3.75177e-06	1.19421e-05
chr4	136750201	136750220	4.96929	-0.0864694	0.103251	0.301371	0.37919
chr4	136751491	136751960	32.6903	-0.129279	0.0512936	0.00824383	0.015583
chr4	136797001	136797280	17.1604	-0.673915	0.0787435	8.77045e-19	8.4202e-18
chr4	136800371	136800510	9.05947	-0.375892	0.0972663	1.86179e-05	5.42147e-05
chr4	136864611	136865000	24.1749	0.275223	0.0622287	2.84514e-06	9.19315e-06
chr4	136909741	136909900	9.33486	-0.163976	0.0888017	0.0343404	0.0566166
chr4	137065521	137065540	4.41465	0.0368433	0.102465	0.659755	0.7254
chr4	137067671	137068160	19.729	0.484938	0.0643225	7.29922e-15	5.31294e-14
chr4	137124371	137124620	38.2247	0.0327691	0.0440206	0.442349	0.523329
chr4	137241001	137241090	6.24769	-0.121496	0.100232	0.145994	0.203532
chr4	137249421	137249560	8.21696	-0.0622698	0.0861177	0.408137	0.489244
chr4	137254021	137254250	15.0644	0.15698	0.0704686	0.0151712	0.0270984
chr4	137359981	137360040	6.35051	0.0931681	0.0946111	0.246402	0.319463
chr4	137375261	137375740	19.0237	0.10167	0.0661291	0.0964062	0.141714
chr4	137379621	137379970	18.9218	0.424028	0.0679833	6.65186e-11	3.4962e-10
chr4	137393091	137393320	18.4001	0.03461	0.0618666	0.550402	0.626583
chr4	137451301	137451630	11.7701	-0.614788	0.0874853	1.78121e-13	1.16023e-12
chr4	137474991	137475350	22.339	-0.0592199	0.0570057	0.27189	0.347417
chr4	137510761	137511560	65.5339	0.193473	0.0360449	4.04109e-08	1.61664e-07
chr4	137519521	137519670	10.6694	-0.30403	0.0884075	0.000135504	0.000349788
chr4	137524701	137524790	5.45155	-0.19837	0.111996	0.0302741	0.050574
chr4	137531221	137533390	331.758	0.290736	0.0189147	7.39156e-54	3.88285e-52
chr4	137542941	137543860	101.6	-0.0861616	0.0298643	0.00337092	0.00687466
chr4	137545371	137545840	24.1028	-0.0152777	0.0607593	0.788676	0.834246
chr4	137611131	137611260	11.7412	0.0236844	0.0772297	0.733186	0.788009
chr4	137620861	137621570	85.9586	-0.134917	0.0310984	1.00892e-05	3.03926e-05
chr4	137622681	137623580	56.1702	-0.159341	0.0384128	2.05204e-05	5.94435e-05
chr4	137695851	137695980	7.08349	-0.330168	0.104409	0.000305468	0.000745795
chr4	137733281	137733390	13.6951	0.176785	0.074416	0.00897667	0.0168355
chr4	137762761	137762870	8.50799	-0.177958	0.0903379	0.0238024	0.0407627
chr4	137794461	137795060	36.1349	-0.0524757	0.0529756	0.298047	0.375635
chr4	137820031	137820300	17.3954	0.322169	0.0688695	6.54858e-07	2.28425e-06
chr4	137857591	137858030	19.5053	0.0186387	0.0627567	0.737987	0.792097
chr4	137910041	137910050	4.97141	0.600055	0.131632	4.10057e-07	1.46537e-06
chr4	138035841	138036240	37.2702	0.554639	0.0456247	5.78988e-35	1.34999e-33
chr4	138050701	138050880	15.5372	0.304374	0.0730405	7.55021e-06	2.31106e-05
chr4	138089841	138091030	141.814	0.0602894	0.0249135	0.0144694	0.0259547
chr4	138104551	138104620	6.14444	-0.134861	0.0988592	0.104468	0.152061
chr4	138146261	138146280	4.66931	-0.00457213	0.103832	0.954804	0.965866
chr4	138182981	138183250	13.7837	0.177529	0.0746522	0.00894949	0.0167882
chr4	138185051	138185380	13.5269	0.0556507	0.0703464	0.388656	0.469635
chr4	138185581	138185640	5.79396	0.0750352	0.097414	0.358966	0.439566
chr4	138185831	138186520	25.9481	0.293726	0.0609367	3.7987e-07	1.36263e-06
chr4	138199751	138199930	9.49204	-0.216284	0.0898253	0.00616316	0.011945
chr4	138216501	138216980	18.0242	-0.297861	0.0688637	3.96592e-06	1.25878e-05
chr4	138217261	138217940	64.513	-0.328201	0.0371755	2.35528e-19	2.34621e-18
chr4	138221831	138224030	214.313	-0.0687543	0.0233146	0.00290447	0.00599833
chr4	138225471	138226310	36.2664	0.00637017	0.0458096	0.885743	0.912413
chr4	138235441	138236010	33.8632	-0.190651	0.0515084	0.00010727	0.000280993
chr4	138241461	138243000	159.204	0.115108	0.0245696	2.17723e-06	7.13533e-06
chr4	138275381	138277730	200.458	-0.0224629	0.021758	0.298108	0.375704
chr4	138290901	138291050	7.42315	-0.110791	0.0947919	0.168996	0.23119
chr4	138299771	138300390	35.9271	0.294035	0.0501102	1.19958e-09	5.60789e-09
chr4	138316831	138317920	80.0528	0.0163654	0.0310459	0.592609	0.665447
chr4	138320231	138321390	93.5851	0.0409548	0.030553	0.173445	0.236459
chr4	138335771	138336300	17.8441	0.333803	0.0741417	1.38215e-06	4.64302e-06
chr4	138398371	138398960	46.2287	-0.168639	0.0406917	1.98157e-05	5.75075e-05
chr4	138420091	138420170	5.60242	-0.367368	0.119549	0.000337853	0.000819441
chr4	138487171	138488060	43.9622	0.0648291	0.0422841	0.122991	0.17534
chr4	138494831	138495300	55.8193	0.601215	0.039384	1.19819e-53	6.25606e-52
chr4	138522521	138522650	11.9249	0.180282	0.0824908	0.0141964	0.0255123
chr4	138555121	138555940	83.5928	0.524203	0.032527	2.11361e-59	1.39468e-57
chr4	138576871	138576960	7.63394	0.281084	0.101034	0.00137364	0.00300849
chr4	138610081	138610470	16.5131	-0.273394	0.071045	3.414e-05	9.59678e-05
chr4	138633411	138633500	7.1043	-0.204409	0.106187	0.0210575	0.0364796
chr4	138659971	138660260	11.2267	-0.251848	0.0907941	0.00169692	0.00365656
chr4	138664021	138664080	5.68594	-0.172633	0.109634	0.0534364	0.0840188
chr4	138677781	138678060	16.1764	-0.453908	0.0719714	3.79571e-11	2.04069e-10
chr4	138680931	138681410	29.2892	0.274247	0.0559037	2.75576e-07	1.00511e-06
chr4	138682671	138683110	31.7856	-0.244348	0.0493773	2.72877e-07	9.95585e-07
chr4	138741091	138741690	40.6185	0.12933	0.0451584	0.00297995	0.00614038
chr4	138749401	138749570	8.25942	0.26088	0.0971172	0.00208824	0.00442946
chr4	138836261	138836520	17.6755	-0.518935	0.0696106	1.00021e-14	7.19432e-14
chr4	138845551	138845760	9.20175	-0.71028	0.0973636	2.29129e-14	1.6e-13
chr4	138865121	138865220	7.86542	-0.125512	0.0900566	0.107361	0.155728
chr4	138870891	138871650	57.1193	0.300682	0.0368185	8.66789e-17	7.26168e-16
chr4	138890681	138892200	64.1802	0.0944439	0.0357286	0.00688185	0.0132158
chr4	138909741	138909850	8.43532	0.0303559	0.0831881	0.679823	0.74265
chr4	138910261	138911760	237.615	0.0584479	0.0211546	0.00536331	0.0105259
chr4	138912421	138912640	11.7283	0.103393	0.0787731	0.142434	0.199194
chr4	138919191	138919770	51.6683	0.255206	0.0395049	3.6448e-11	1.96244e-10
chr4	138938091	138938580	29.5435	0.188888	0.0503521	8.95853e-05	0.000237252
chr4	138954241	138954350	9.34187	-0.246126	0.0967044	0.0033618	0.00685801
chr4	138973391	138973780	24.4133	-0.0108408	0.0548433	0.835117	0.871915
chr4	138982001	138982080	8.58923	0.102779	0.0867799	0.170541	0.233014
chr4	139014301	139016950	828.39	-0.087814	0.0129543	1.05597e-11	5.9493e-11
chr4	139018391	139019910	43.1354	0.162218	0.0462546	0.000272926	0.000671809
chr4	139030571	139031310	52.5198	0.073505	0.03701	0.042071	0.0678879
chr4	139082411	139085360	1167	-0.0134017	0.00921687	0.145312	0.202706
chr4	139099481	139099790	24.4771	-0.15261	0.0556431	0.00326596	0.00668046
chr4	139147421	139147530	8.25273	-0.376754	0.107759	7.20929e-05	0.000193535
chr4	139167901	139168120	13.3545	-0.209707	0.0773934	0.00281674	0.00583197
chr4	139175601	139179190	1925.29	-0.0260001	0.0102151	0.0107752	0.0198647
chr4	139184261	139184360	10.2801	-0.391646	0.0945746	5.15334e-06	1.61128e-05
chr4	139189001	139189340	14.2154	0.363679	0.0812647	1.35042e-06	4.54343e-06
chr4	139207741	139208500	35.5147	-0.0595704	0.0482701	0.199162	0.266193
chr4	139213001	139213140	8.6445	-0.318234	0.101288	0.000345534	0.000836634
chr4	139221821	139221900	7.56168	-0.00383465	0.0851125	0.958855	0.969043
chr4	139223581	139224680	122.074	0.308298	0.0275541	1.18587e-29	2.13707e-28
chr4	139229371	139229880	26.5842	0.00248244	0.0510855	0.965149	0.973794
chr4	139234331	139234840	22.7066	-0.225724	0.060738	7.96517e-05	0.000212509
chr4	139241561	139241730	7.47516	-0.707717	0.103724	7.07056e-13	4.38501e-12
chr4	139243751	139243780	5.3764	0.0630901	0.098487	0.443153	0.524132
chr4	139266611	139266940	14.2069	-0.0872562	0.073667	0.191631	0.257484
chr4	139279371	139280670	140.234	0.0229931	0.0248228	0.349563	0.429874
chr4	139294941	139296510	320.722	0.00922213	0.01677	0.580805	0.654647
chr4	139297051	139297130	6.99318	0.347303	0.108992	0.00025445	0.00062934
chr4	139300571	139302850	752.16	0.0724772	0.0132148	3.77386e-08	1.51519e-07
chr4	139323521	139323970	14.7387	0.0370906	0.0682888	0.556532	0.632276
chr4	139348821	139348940	10.2903	0.292674	0.0926494	0.000400716	0.00096076
chr4	139367291	139367940	25.9342	-0.111327	0.0565239	0.0370317	0.060564
chr4	139403631	139403650	5.41702	-0.0776777	0.101152	0.353672	0.434116
chr4	139416221	139416320	7.28952	-0.234632	0.100565	0.0066649	0.0128379
chr4	139452701	139455140	865.124	-0.0726422	0.0107135	1.09404e-11	6.15573e-11
chr4	139497741	139498290	26.0922	0.108973	0.0555275	0.0382613	0.0623639
chr4	139501161	139501450	15.4447	-0.0835587	0.0684102	0.183561	0.248182
chr4	139505081	139505460	33.0391	0.152437	0.049274	0.00123347	0.00272444
chr4	139509871	139509960	7.58557	0.110336	0.0886829	0.152173	0.210975
chr4	139511071	139512270	131.738	0.329457	0.0289501	1.17477e-30	2.22013e-29
chr4	139515531	139516010	26.0405	0.269722	0.0554216	3.49279e-07	1.25885e-06
chr4	139523871	139524590	29.9826	0.181187	0.0537684	0.000395176	0.000948373
chr4	139530881	139531270	27.7326	0.00224481	0.0492937	0.962415	0.971666
chr4	139535761	139536190	18.7047	0.145559	0.0702307	0.0235705	0.0403953
chr4	139550911	139551780	40.276	0.134245	0.0427795	0.00119274	0.00264101
chr4	139553961	139557840	840.116	0.0435559	0.0137423	0.0014742	0.0032107
chr4	139560551	139560850	14.8084	0.556587	0.0760898	1.95709e-14	1.37448e-13
chr4	139576321	139576500	12.5069	-0.331787	0.0820803	1.10908e-05	3.32346e-05
chr4	139593061	139593540	39.0906	-0.0787688	0.0438991	0.0635161	0.0980226
chr4	139596031	139596270	13.2299	-0.134576	0.0734857	0.043821	0.070404
chr4	139603311	139604170	34.0664	0.268753	0.0497891	2.12895e-08	8.76658e-08
chr4	139606921	139607660	39.8815	0.452839	0.0452222	1.87783e-24	2.53486e-23
chr4	139609381	139610320	77.5718	0.366733	0.0364893	1.70374e-24	2.30492e-23
chr4	139619781	139619930	12.0403	-0.193647	0.081434	0.00781613	0.0148449
chr4	139620851	139620990	8.79529	0.263029	0.092015	0.00124335	0.00274467
chr4	139622691	139623840	132.384	-0.0240647	0.0265981	0.359894	0.440508
chr4	139627751	139628940	177.919	-0.0178884	0.0243608	0.458259	0.538768
chr4	139633351	139634180	46.8395	0.0587411	0.040192	0.133339	0.188102
chr4	139651041	139652100	209.385	0.386394	0.0210313	3.61421e-76	4.32286e-74
chr4	139655021	139655700	43.4842	-0.28111	0.0428796	1.62577e-11	9.02005e-11
chr4	139656691	139658420	113.413	0.014223	0.0290833	0.620645	0.690721
chr4	139665371	139666880	126.331	0.115809	0.0266327	1.06333e-05	3.19447e-05
chr4	139710271	139710500	10.1298	-0.577056	0.0918936	3.34391e-11	1.8076e-10
chr4	139734061	139735990	398.794	0.10417	0.0151152	4.57202e-12	2.65241e-11
chr4	139740261	139740980	47.7049	-0.108127	0.0406063	0.00611659	0.0118634
chr4	139746551	139747060	25.3834	0.0712272	0.0536285	0.162715	0.223705
chr4	139749441	139749770	20.7682	0.336865	0.0654759	5.58096e-08	2.19943e-07
chr4	139761511	139761680	14.0593	-0.202114	0.0770254	0.00377573	0.00762883
chr4	139763801	139763880	6.89497	-0.0310003	0.0896508	0.689124	0.750575
chr4	139783111	139783260	8.60048	-0.531483	0.0996073	9.60806e-09	4.10681e-08
chr4	139783771	139784500	36.634	-0.531452	0.0552906	7.56168e-23	9.31983e-22
chr4	139785231	139785890	38.7509	-0.42675	0.0527523	8.57284e-17	7.18485e-16
chr4	139795601	139795870	19.0321	-0.388229	0.0707973	6.58613e-09	2.86349e-08
chr4	139803571	139803600	5.6722	0.0533205	0.0968511	0.512574	0.591006
chr4	139808541	139809570	45.6138	0.00632964	0.0416657	0.876074	0.904872
chr4	139815671	139817040	211.866	0.132127	0.0215461	6.26449e-10	3.00864e-09
chr4	139822431	139822880	24.9839	-0.519114	0.0595134	2.80876e-19	2.78283e-18
chr4	139826361	139826850	25.0165	-0.305246	0.0613416	1.63026e-07	6.09996e-07
chr4	139833071	139834370	98.4514	0.194149	0.0302334	6.89383e-11	3.61886e-10
chr4	139841471	139842100	32.8281	-0.529493	0.0516991	1.43395e-25	2.06679e-24
chr4	139844481	139844910	17.3774	0.291796	0.0716783	1.24518e-05	3.70776e-05
chr4	139849301	139849450	13.5143	0.171053	0.0772291	0.0141208	0.0253886
chr4	139856711	139857800	82.429	-0.00233102	0.0318744	0.940583	0.955287
chr4	139858221	139859150	60.1949	0.504391	0.0365446	2.98418e-44	1.05548e-42
chr4	139866301	139867380	59.3766	0.252499	0.0386705	2.30185e-11	1.26131e-10
chr4	139872071	139872860	58.713	0.117348	0.039176	0.00207662	0.00440705
chr4	139875351	139876030	43.7485	-0.0520818	0.0455528	0.23615	0.308064
chr4	139876491	139876760	12.736	0.0574045	0.0723643	0.384734	0.465768
chr4	139881121	139881230	7.22768	0.238701	0.100055	0.00553338	0.0108306
chr4	139884601	139884680	6.52784	-0.218362	0.106322	0.0143521	0.0257628
chr4	139887401	139888970	68.6318	0.0334114	0.0344562	0.322944	0.402097
chr4	139901361	139902940	67.2166	0.143475	0.0398573	0.000211373	0.000529629
chr4	139919581	139919750	14.0245	-0.15129	0.0761486	0.0291035	0.0488037
chr4	139921091	139923230	124.168	0.0574658	0.0289327	0.0439856	0.0706421
chr4	139934471	139934570	8.62945	0.00710597	0.0821678	0.922835	0.941952
chr4	139935071	139935150	8.0184	0.124517	0.0906879	0.111952	0.16152
chr4	139956171	139957130	78.8415	0.272816	0.0319028	3.85469e-18	3.55051e-17
chr4	139961561	139961730	8.45018	-0.598304	0.0993966	1.55132e-10	7.89417e-10
chr4	139962051	139962750	29.5309	-0.161327	0.0550165	0.00197281	0.00420236
chr4	139967271	139968020	36.5687	0.195121	0.0459134	1.06115e-05	3.18851e-05
chr4	139986031	139987630	56.1092	-0.1302	0.0424406	0.00153018	0.00332303
chr4	139988741	139989880	150.462	0.00401883	0.0285977	0.844074	0.878935
chr4	140004041	140005260	99.558	-0.00920127	0.0278239	0.73768	0.791864
chr4	140012711	140012950	25.0374	0.0273245	0.0542577	0.596992	0.669399
chr4	140036021	140038080	134.514	-0.00957895	0.0261634	0.711221	0.769527
chr4	140048731	140050540	118.883	0.125655	0.030051	2.13005e-05	6.1574e-05
chr4	140052261	140052330	6.80409	-0.0628448	0.0896375	0.416546	0.497701
chr4	140078471	140078540	6.53054	0.138272	0.0960305	0.0902493	0.133731
chr4	140081761	140082570	37.6107	0.268953	0.0475283	4.80578e-09	2.1184e-08
chr4	140092281	140093220	96.7986	0.0640394	0.0285288	0.0228564	0.0392811
chr4	140093631	140095450	144.191	0.138078	0.0239742	5.9693e-09	2.60629e-08
chr4	140098561	140099250	25.8742	0.241552	0.0591671	1.9434e-05	5.64626e-05
chr4	140109641	140110090	18.9615	-0.0306879	0.0662594	0.616458	0.686909
chr4	140135371	140136080	32.0326	0.615894	0.0521157	3.07989e-33	6.59993e-32
chr4	140149741	140154790	1655.53	0.206509	0.0100004	4.33204e-95	9.60931e-93
chr4	140163041	140163470	25.197	-0.130718	0.0561161	0.0137931	0.0248468
chr4	140186801	140187130	15.3348	0.177891	0.0829743	0.0156462	0.0278737
chr4	140236951	140239170	459.085	0.0272748	0.0178472	0.124506	0.177217
chr4	140252191	140253960	265	0.000483758	0.019054	0.979696	0.984856
chr4	140257521	140257850	13.7451	0.0874809	0.0743967	0.194749	0.261082
chr4	140284591	140284710	10.6028	0.056045	0.0768563	0.418292	0.499441
chr4	140286241	140287120	97.2714	0.0977926	0.0283367	0.000466547	0.00110624
chr4	140289701	140290010	13.8894	0.0312784	0.0703134	0.628571	0.697756
chr4	140296291	140296880	31.6753	0.29569	0.0564011	4.14926e-08	1.65791e-07
chr4	140300371	140300560	10.9712	0.0919969	0.0790176	0.193145	0.259242
chr4	140316101	140316270	10.6595	-0.235099	0.0865817	0.00227003	0.00478259
chr4	140326521	140326670	20.0623	0.00487006	0.0615284	0.933146	0.949636
chr4	140330311	140330340	5.11925	-0.00686948	0.099164	0.933261	0.949723
chr4	140330451	140330560	9.95317	-0.157995	0.0888497	0.0412696	0.0667209
chr4	140335231	140335290	6.33349	-0.0389146	0.0933044	0.623956	0.693631
chr4	140344251	140345140	65.01	-0.0843643	0.0356505	0.0155362	0.0276948
chr4	140351111	140352230	105.705	-0.335008	0.0336144	4.40597e-24	5.80437e-23
chr4	140359741	140360560	66.2468	0.247781	0.0359209	1.93647e-12	1.15985e-11
chr4	140363641	140363890	18.9256	0.120156	0.0705173	0.0626439	0.0968109
chr4	140372731	140374540	844.384	-0.0481936	0.010863	8.80252e-06	2.67302e-05
chr4	140426561	140428260	385.314	-0.177334	0.0180746	5.62252e-23	6.98274e-22
chr4	140448761	140449100	17.3743	-0.0886083	0.064128	0.137518	0.193259
chr4	140497861	140498430	34.7217	0.0593403	0.0454076	0.176137	0.239618
chr4	140515451	140515760	15.5642	-0.269256	0.0757638	0.000111936	0.000292423
chr4	140523381	140524990	758.23	0.00618691	0.0131526	0.637121	0.705355
chr4	140526031	140527160	123.839	0.0361562	0.0287385	0.202011	0.269501
chr4	140568451	140569390	63.8815	-0.25391	0.0344625	6.13907e-14	4.15118e-13
chr4	140578951	140579520	21.8287	-0.00235487	0.0590978	0.966028	0.974475
chr4	140586051	140586180	9.14328	0.117611	0.0887862	0.126749	0.180008
chr4	140602651	140603560	49.5944	0.532833	0.0443214	2.92577e-34	6.58227e-33
chr4	140609671	140610500	90.1181	0.483392	0.0301486	9.42862e-59	6.03887e-57
chr4	140617611	140618140	20.6453	-0.0712902	0.0624948	0.221867	0.292055
chr4	140637811	140638120	21.6484	0.00751884	0.0556704	0.887099	0.913526
chr4	140653691	140654660	73.7535	-0.0800712	0.0338186	0.0157218	0.0279968
chr4	140686811	140687070	15.0353	0.309337	0.0779433	1.6751e-05	4.90787e-05
chr4	140688531	140689240	52.7965	-0.138137	0.0417093	0.000633231	0.00146915
chr4	140712031	140712200	13.8892	-0.215685	0.0790963	0.00251651	0.0052586
chr4	140718281	140718870	31.1113	0.383639	0.0534071	1.19192e-13	7.8716e-13
chr4	140719201	140719290	6.77854	0.302518	0.105216	0.000912095	0.00206217
chr4	140723041	140723160	7.97984	-0.147874	0.092452	0.0634108	0.0978757
chr4	140727151	140727300	10.3454	-0.0373556	0.0780393	0.59337	0.666128
chr4	140728101	140728550	16.4454	-0.219422	0.0739133	0.00117342	0.0026018
chr4	140742481	140742720	12.6662	-0.0930908	0.0787815	0.18631	0.251329
chr4	140743161	140743840	38.5127	0.233314	0.0472621	3.10822e-07	1.12718e-06
chr4	140755191	140757840	748.886	0.0932659	0.0133004	1.9937e-12	1.19326e-11
chr4	140834671	140835450	61.9762	0.0657456	0.0375956	0.0732315	0.11123
chr4	140839431	140840280	82.8723	-0.0769689	0.0339252	0.0206549	0.0358522
chr4	140850961	140851340	31.3469	0.103479	0.0493991	0.0287105	0.0482138
chr4	140856321	140857490	94.7807	-0.146341	0.0321589	4.73888e-06	1.48822e-05
chr4	140859041	140859180	8.05992	-0.175927	0.0958604	0.0319888	0.0531365
chr4	140861261	140861810	40.1132	0.155345	0.0443606	0.000288921	0.000708224
chr4	140875451	140876830	102.549	-0.553824	0.0371458	2.60577e-51	1.23962e-49
chr4	140877111	140877150	5.29481	-0.214451	0.114144	0.0236542	0.0405279
chr4	140884521	140884960	38.2857	-0.0281557	0.0448572	0.516005	0.594325
chr4	140935301	140935490	15.5971	-0.0680349	0.0680481	0.277632	0.353631
chr4	141028041	141028520	25.9733	0.280536	0.0613756	1.36131e-06	4.57793e-06
chr4	141082011	141082110	7.53268	-0.015353	0.0884073	0.840865	0.876493
chr4	141131171	141134590	802.726	-0.00184579	0.0128362	0.885171	0.911988
chr4	141140891	141141060	9.21258	-0.00479021	0.081068	0.947074	0.960127
chr4	141154211	141154440	13.7592	0.177872	0.0835865	0.016644	0.0294845
chr4	141220261	141221780	368.475	0.126471	0.0187294	1.07965e-11	6.07815e-11
chr4	141307261	141307630	46.9259	0.0160855	0.0415027	0.690175	0.751459
chr4	141315691	141315900	13.0325	-0.334126	0.0820816	9.6214e-06	2.90759e-05
chr4	141332661	141334110	110.381	0.0564336	0.0291341	0.0494671	0.0784671
chr4	141346291	141346590	14.4999	-0.00287141	0.0681867	0.963527	0.972566
chr4	141350191	141350770	29.5488	-0.230362	0.0659505	0.00017478	0.000443463
chr4	141375941	141376240	25.1023	-0.0803137	0.0555028	0.12679	0.180058
chr4	141636061	141637320	68.7487	0.0992387	0.0385759	0.008239	0.0155752
chr4	141654131	141654620	45.7379	-0.0701225	0.0418943	0.0845283	0.126295
chr4	141702591	141702740	10.2277	-0.231	0.0901662	0.00351741	0.00714779
chr4	141769071	141769260	10.866	-0.324057	0.0877549	4.68667e-05	0.000129303
chr4	141802441	141802670	10.0718	-0.333743	0.0938028	7.32816e-05	0.000196545
chr4	141806711	141808040	141.699	0.221014	0.0283054	2.39603e-15	1.81062e-14
chr4	141810231	141810630	20.6014	-0.165128	0.0639312	0.00551216	0.0107923
chr4	141965021	141965220	8.2838	-0.581209	0.102445	1.31607e-09	6.12689e-09
chr4	142091751	142092020	13.5742	0.0880347	0.0788273	0.21151	0.280292
chr4	142096011	142096240	12.7411	-0.704051	0.0860199	2.04176e-17	1.78823e-16
chr4	142127011	142127220	22.4696	0.0198962	0.0553318	0.705308	0.764557
chr4	142194601	142195370	30.0092	-0.305088	0.0555365	9.92674e-09	4.23588e-08
chr4	142270131	142270200	5.95003	-0.2437	0.113571	0.009286	0.0173622
chr4	142283041	142283070	5.27137	0.19081	0.110669	0.0353817	0.0581471
chr4	142331191	142331330	8.17111	0.368135	0.0958328	2.11369e-05	6.11215e-05
chr4	142350891	142351200	17.9786	0.340007	0.0711153	3.48618e-07	1.25655e-06
chr4	142351901	142353610	82.6284	0.0480995	0.0333157	0.141388	0.197948
chr4	142364981	142366170	84.7896	0.150429	0.0312985	1.00889e-06	3.44383e-06
chr4	142366851	142367170	13.9373	0.233245	0.0758663	0.000772191	0.00176747
chr4	142379281	142380090	31.0259	0.169193	0.0542649	0.00103443	0.00231682
chr4	142402021	142403540	164.504	0.0183519	0.0225526	0.412103	0.493278
chr4	142404201	142404510	14.6706	0.609153	0.0804062	3.64035e-15	2.71461e-14
chr4	142405011	142406320	121.347	0.43267	0.0290284	4.40671e-51	2.07631e-49
chr4	142414431	142414840	24.1568	-0.232947	0.0608752	4.90531e-05	0.00013492
chr4	142416881	142417260	18.8051	-0.413644	0.0710037	8.26726e-10	3.92436e-09
chr4	142548011	142548340	21.9107	-0.344301	0.0638936	1.40751e-08	5.90776e-08
chr4	142549861	142550590	55.7883	-0.156824	0.039503	4.46262e-05	0.000123467
chr4	142558931	142559160	13.2791	-0.524946	0.087434	1.98551e-10	1.00091e-09
chr4	142563861	142563870	4.27137	0.183276	0.118374	0.0516725	0.0815467
chr4	142567341	142568230	36.6324	-0.0518256	0.0557383	0.326335	0.405695
chr4	142579291	142580180	79.9318	1.00681	0.0553947	1.00857e-75	1.19062e-73
chr4	142690491	142690940	22.5478	-0.084081	0.0593084	0.131322	0.185579
chr4	142752281	142753030	31.7955	-0.212006	0.0523284	2.18715e-05	6.3126e-05
chr4	142815931	142816180	27.5028	-0.125794	0.0523296	0.0116254	0.0212836
chr4	142817541	142817720	11.7865	-0.112509	0.0852495	0.132398	0.186941
chr4	142845381	142847540	230.144	-0.277939	0.020873	6.46872e-43	2.16361e-41
chr4	142848101	142848110	4.3958	-0.0266348	0.103135	0.751647	0.803636
chr4	142883621	142883670	6.72914	0.0338677	0.0890913	0.660892	0.726385
chr4	142940511	142941170	78.5913	-0.126688	0.0350877	0.000224213	0.00055949
chr4	142974451	142974620	11.4555	0.218611	0.087956	0.00492158	0.0097298
chr4	142984961	142985390	16.0311	-0.16095	0.0675336	0.00989561	0.0183889
chr4	143025211	143025560	16.347	0.598421	0.0781213	1.64133e-15	1.25422e-14
chr4	143118841	143118930	6.35533	0.17195	0.103892	0.0470823	0.0750907
chr4	143183791	143187180	672.822	-0.0246166	0.0121758	0.042686	0.0687709
chr4	143207511	143207830	17.8665	-0.0473621	0.0633194	0.422646	0.503726
chr4	143262921	143263200	13.9119	0.266361	0.0859865	0.000547356	0.0012826
chr4	143270361	143270470	8.43138	-0.159749	0.089587	0.0403886	0.0654605
chr4	143285831	143286440	37.3412	0.0739673	0.0467769	0.100583	0.147102
chr4	143287121	143287200	6.55859	0.134666	0.0987707	0.105079	0.152849
chr4	143287351	143287890	21.389	0.437869	0.0664148	6.04636e-12	3.47522e-11
chr4	143294101	143294900	48.8505	-0.311708	0.042502	5.5249e-14	3.75207e-13
chr4	143302121	143303620	112.802	0.247904	0.030342	1.21635e-16	1.00974e-15
chr4	143317221	143317780	30.0885	-0.762927	0.0561299	3.24239e-43	1.09555e-41
chr4	143320031	143320480	27.7968	-0.0133119	0.0501347	0.781746	0.828442
chr4	143335451	143338760	1768.16	-0.0950988	0.00750916	7.96134e-37	2.01198e-35
chr4	143338921	143338940	4.98498	-0.125814	0.109114	0.153448	0.212532
chr4	143339441	143340010	20.518	0.109958	0.0635898	0.0632529	0.0976592
chr4	143340931	143340940	4.69448	-0.0191354	0.103488	0.818655	0.858662
chr4	143341131	143342160	47.6119	0.0425769	0.0417573	0.293841	0.371179
chr4	143343381	143345080	270.732	-0.110119	0.0184354	1.86588e-09	8.55682e-09
chr4	143351321	143352940	115.707	-0.0824021	0.027504	0.00240239	0.00503902
chr4	143355191	143357360	88.3344	0.0487273	0.0316805	0.117818	0.16893
chr4	143358921	143360020	54.3772	0.228848	0.039315	2.401e-09	1.09018e-08
chr4	143360981	143363520	437.045	0.11123	0.0141554	3.15594e-15	2.36372e-14
chr4	143364251	143364810	20.0616	-0.0138922	0.0650366	0.818346	0.858418
chr4	143374981	143376540	159.529	0.0176514	0.0229037	0.437106	0.518136
chr4	143376801	143376970	9.57867	-0.220676	0.0941899	0.00705981	0.0135277
chr4	143378761	143378930	10.2429	-0.322782	0.0876421	4.95871e-05	0.000136321
chr4	143380941	143383260	206.104	-0.0391541	0.0226201	0.0808655	0.12145
chr4	143389711	143389720	4.41455	-0.0890047	0.108601	0.306825	0.385059
chr4	143390821	143391730	50.9034	-0.241307	0.0395951	4.14575e-10	2.02458e-09
chr4	143394891	143394980	7.45922	0.486756	0.102195	2.20564e-07	8.1321e-07
chr4	143396861	143396910	5.54672	-0.108363	0.100927	0.196547	0.263126
chr4	143397961	143398260	12.9882	0.0391212	0.0738991	0.560189	0.635671
chr4	143399331	143400550	63.973	0.186241	0.0354672	8.07591e-08	3.12635e-07
chr4	143402811	143403280	15.8322	-0.192215	0.0778168	0.00618929	0.0119931
chr4	143405341	143405450	7.67707	0.178589	0.101219	0.0352633	0.0579653
chr4	143406371	143407040	32.0995	0.197826	0.0497	3.32144e-05	9.34971e-05
chr4	143410001	143412710	572.661	-0.151092	0.0134538	1.92054e-29	3.42167e-28
chr4	143420191	143420530	11.7507	-0.120116	0.0803893	0.093541	0.138033
chr4	143441251	143441990	28.9306	0.554792	0.0568111	1.64638e-23	2.10147e-22
chr4	143450981	143451400	20.0924	0.0345206	0.0629448	0.584806	0.658261
chr4	143482801	143483120	20.7692	-0.349643	0.0611753	2.22688e-09	1.01425e-08
chr4	143512701	143515430	939.832	0.035414	0.0124932	0.00448808	0.00893789
chr4	143531481	143531670	15.3573	-0.424188	0.0725175	7.18888e-10	3.43327e-09
chr4	143549911	143550890	46.0949	0.370224	0.0424359	5.05424e-19	4.92352e-18
chr4	143559011	143559850	45.5639	-0.143574	0.0429045	0.00054519	0.00127784
chr4	143581141	143582090	101.318	-0.206258	0.0298241	2.16861e-12	1.29386e-11
chr4	143667621	143667770	11.2651	-0.197508	0.0850775	0.00882446	0.0165755
chr4	143700211	143700480	10.5472	-0.327543	0.0921748	7.95117e-05	0.000212158
chr4	143774091	143774270	16.2036	-0.296303	0.0744081	1.71239e-05	5.01047e-05
chr4	143907981	143908010	5.6898	-0.0213957	0.0937997	0.788267	0.833932
chr4	143912061	143912340	17.9183	0.0217942	0.0623951	0.70912	0.767794
chr4	144021741	144021790	7.25896	-0.0217621	0.0865317	0.773353	0.821422
chr4	144171251	144172430	164.624	0.229177	0.0231814	1.9624e-23	2.49431e-22
chr4	144174331	144174980	40.2304	0.10291	0.045781	0.019691	0.0343311
chr4	144190131	144190190	5.54689	-0.350947	0.115038	0.000404944	0.000970113
chr4	144204231	144204610	15.3339	-0.601074	0.0818255	1.777e-14	1.25235e-13
chr4	144346631	144348000	236.99	0.270235	0.0223326	3.11213e-34	6.99059e-33
chr4	144352771	144354200	119.292	-0.379027	0.0299918	2.19556e-37	5.68786e-36
chr4	144355591	144357670	296.284	-0.0388886	0.0213875	0.0667539	0.102456
chr4	144400041	144400250	15.4518	0.471303	0.0815724	8.89133e-10	4.20773e-09
chr4	144402301	144402450	8.25819	-0.364169	0.0964467	2.71986e-05	7.7465e-05
chr4	144461251	144461540	12.8861	0.078809	0.0764639	0.252933	0.326672
chr4	144509351	144509980	26.0849	0.311289	0.0589927	3.21841e-08	1.30139e-07
chr4	144548971	144549130	12.7091	-0.462685	0.0829404	3.11927e-09	1.40016e-08
chr4	144556701	144557040	19.7738	-0.111427	0.0623736	0.0553826	0.0867403
chr4	144575371	144575500	11.0047	-0.0195664	0.0774829	0.777572	0.824965
chr4	144591241	144591710	43.2387	-0.0412265	0.0421688	0.313516	0.392143
chr4	144645171	144648370	504.91	0.0799261	0.0149854	8.58265e-08	3.31211e-07
chr4	144657011	144657050	5.69459	-0.0814424	0.0970008	0.31811	0.396999
chr4	144664211	144664320	8.25665	0.0473688	0.0847216	0.525007	0.603027
chr4	144711641	144712300	29.246	0.114241	0.0524085	0.0221391	0.0381744
chr4	144739671	144739840	9.85199	0.0610345	0.0849154	0.415154	0.496299
chr4	144754821	144755040	10.615	0.215309	0.0890336	0.00614783	0.0119189
chr4	144787541	144787610	7.17327	-0.0550358	0.0895214	0.476845	0.556873
chr4	144820741	144820930	10.5677	-0.11758	0.0824049	0.106893	0.155145
chr4	144903781	144904560	44.73	-0.278589	0.0439069	6.65885e-11	3.49966e-10
chr4	144906261	144906680	14.8729	-0.50641	0.076144	3.30148e-12	1.9369e-11
chr4	144947831	144948400	39.786	-0.328512	0.0465589	3.93536e-13	2.4955e-12
chr4	144954381	144954520	9.26976	-0.336396	0.0964712	9.59766e-05	0.000253214
chr4	145012811	145013700	60.8598	0.287586	0.0362565	6.0934e-16	4.80519e-15
chr4	145041441	145041610	14.9151	0.0673462	0.0735547	0.320066	0.399088
chr4	145042781	145042790	4.22344	0.0259736	0.103569	0.758459	0.809367
chr4	145043451	145043500	6.6956	0.0363871	0.0900982	0.6407	0.708565
chr4	145061431	145061620	17.2655	-0.068505	0.0672137	0.269118	0.344441
chr4	145066051	145066420	23.9639	-0.524088	0.0615059	1.2549e-18	1.19258e-17
chr4	145097181	145100300	710.275	0.0803545	0.0133776	1.69231e-09	7.79551e-09
chr4	145131171	145131250	5.50353	-0.431995	0.11914	3.68088e-05	0.000103024
chr4	145132561	145133110	52.798	-0.73911	0.0447249	1.18426e-62	8.77899e-61
chr4	145154701	145155030	37.8799	-0.117468	0.0441648	0.00589667	0.0114743
chr4	145170421	145170490	5.41753	-0.479305	0.119477	6.69978e-06	2.06413e-05
chr4	145177671	145178560	32.5429	-0.112416	0.049129	0.0169553	0.0299819
chr4	145178881	145181540	1245.8	0.0282303	0.0105419	0.00729812	0.013942
chr4	145203601	145203650	5.57532	-0.0666575	0.099904	0.421074	0.502203
chr4	145216721	145216800	9.24354	0.232547	0.0925575	0.00413786	0.00829834
chr4	145217491	145217500	5.08413	0.533444	0.122584	1.3692e-06	4.60229e-06
chr4	145218321	145218580	17.1092	0.605295	0.070058	5.49143e-19	5.33884e-18
chr4	145234021	145234560	35.3338	0.146158	0.0470645	0.0012458	0.00274945
chr4	145252361	145252390	5.71077	-0.0785543	0.0978663	0.338004	0.41786
chr4	145278411	145280360	277.931	0.168682	0.0296033	6.93923e-09	3.00988e-08
chr4	145281131	145281280	9.34011	-0.0527733	0.0819341	0.467782	0.548009
chr4	145289551	145289650	7.26021	-0.317699	0.107092	0.000620312	0.00144156
chr4	145298981	145300410	116.298	0.102538	0.0279908	0.000204638	0.000513924
chr4	145404851	145405410	54.6444	-0.114552	0.0373221	0.00165997	0.00358305
chr4	145407031	145407270	17.0768	0.0882191	0.0640514	0.138627	0.19461
chr4	145408751	145409030	12.671	-0.0520135	0.0754044	0.444953	0.525861
chr4	145480481	145485230	814.475	-0.0705377	0.0123402	9.96945e-09	4.25273e-08
chr4	145487731	145487820	7.36045	-0.0710782	0.0926313	0.368341	0.449096
chr4	145488221	145489260	44.5123	0.231313	0.0441786	6.51291e-08	2.54749e-07
chr4	145493681	145493780	7.455	0.359292	0.104067	9.55857e-05	0.000252241
chr4	145494801	145495170	12.9977	0.119948	0.0761788	0.081025	0.121656
chr4	145500401	145500710	13.5341	0.0286853	0.0748291	0.672203	0.736249
chr4	145501411	145501520	8.20418	-0.163628	0.0932168	0.0415239	0.0670968
chr4	145523271	145523280	4.47293	0.0138816	0.101593	0.867522	0.897883
chr4	145524961	145526120	70.1389	0.340502	0.0348071	2.9813e-23	3.7586e-22
chr4	145528481	145529040	29.3867	-0.022779	0.0501383	0.653236	0.719613
chr4	145530861	145533480	387.735	-0.113952	0.0173737	4.25853e-11	2.28013e-10
chr4	145537691	145538000	14.2145	-0.019821	0.070955	0.760542	0.810998
chr4	145538721	145539260	21.9628	-0.0039598	0.058727	0.942901	0.95701
chr4	145539601	145542250	142.068	-0.0678904	0.0253841	0.00685326	0.0131673
chr4	145545101	145547050	195.781	-0.00444516	0.0242234	0.852776	0.885978
chr4	145551311	145551970	23.0978	-0.181985	0.0648475	0.00252346	0.00527179
chr4	145557571	145558120	36.3517	-0.0318788	0.0446964	0.460706	0.541127
chr4	145566131	145566140	4.20088	-0.0483264	0.107369	0.573645	0.648137
chr4	145609731	145610080	23.1027	0.025771	0.0558423	0.62691	0.69626
chr4	145618321	145620440	596.021	0.0384162	0.0148884	0.00957213	0.0178445
chr4	145624041	145624110	5.64216	-0.0368817	0.0955846	0.647049	0.7143
chr4	145635341	145635840	16.57	0.115673	0.0680076	0.0651182	0.100201
chr4	145644831	145644980	12.4094	-0.0759095	0.0743332	0.259643	0.334039
chr4	145679091	145681120	453.773	-0.00774453	0.0157581	0.62167	0.691599
chr4	145715951	145716930	88.5486	-0.515435	0.0341689	2.04404e-52	1.01556e-50
chr4	145720161	145720450	12.1054	-0.235387	0.0841263	0.00176732	0.00379589
chr4	145720931	145722290	170.122	-0.192334	0.0224493	5.48064e-18	4.98905e-17
chr4	145722691	145722890	18.2959	0.57438	0.0738623	6.58403e-16	5.18071e-15
chr4	145730211	145731790	122.83	-0.108419	0.0309671	0.000365969	0.000882618
chr4	145732131	145736990	2079.4	-0.0832089	0.0108915	1.90613e-14	1.33979e-13
chr4	145773371	145773870	24.703	0.208645	0.0610808	0.000279581	0.000686985
chr4	145785721	145785870	8.44646	-0.822475	0.0982983	4.35016e-18	3.99258e-17
chr4	145792121	145792230	7.37989	-0.170435	0.0997376	0.0427074	0.0688028
chr4	145804131	145804630	28.4858	0.113199	0.0532513	0.0253614	0.0431424
chr4	145805591	145805780	9.82511	-0.479087	0.0916949	2.0473e-08	8.44587e-08
chr4	145807741	145809100	169.777	0.130311	0.0244428	7.24451e-08	2.81964e-07
chr4	145819901	145820130	11.0482	-0.243439	0.0878901	0.00207667	0.00440711
chr4	145820511	145820750	14.1199	-0.03915	0.0725469	0.553948	0.629845
chr4	145840131	145840580	39.4108	-0.104825	0.0423577	0.0106409	0.0196409
chr4	145847351	145848360	54.4375	-0.373765	0.0389387	1.5114e-22	1.82868e-21
chr4	145870521	145871010	16.4794	0.110748	0.066781	0.072855	0.110731
chr4	145880831	145880880	5.63462	-0.193102	0.110875	0.0335761	0.0554941
chr4	145882421	145883790	66.9209	-0.207431	0.0378046	1.88911e-08	7.82286e-08
chr4	145887301	145887660	12.5249	-0.294941	0.0814663	7.3977e-05	0.000198293
chr4	145906331	145906400	5.82976	-0.231133	0.113725	0.0135212	0.0244037
chr4	145909371	145909650	14.1459	-0.14054	0.0722326	0.0327922	0.054325
chr4	145920271	145920460	10.4743	-0.392311	0.0873046	1.11821e-06	3.79865e-06
chr4	145930101	145930190	6.35841	-0.224781	0.109698	0.0137533	0.024784
chr4	145934321	145940260	1507.48	-0.0861668	0.0110251	4.79184e-15	3.53816e-14
chr4	145956441	145956680	16.567	-0.132749	0.0692667	0.0368656	0.0603121
chr4	146134321	146135690	232.128	0.162418	0.0194946	4.89885e-17	4.17782e-16
chr4	146153521	146153950	15.3528	-0.0149002	0.0721024	0.82089	0.860522
chr4	146175111	146176640	352.168	-0.0484868	0.0179371	0.00655975	0.0126505
chr4	146185831	146187730	102.314	-0.0229841	0.0285301	0.4143	0.495485
chr4	146190141	146191380	210.815	-0.00740635	0.019962	0.708792	0.767535
chr4	146195631	146196230	41.3948	0.172311	0.0462371	0.000109021	0.000285276
chr4	146211491	146211720	15.4472	0.150361	0.0700593	0.0192132	0.0335809
chr4	146212921	146212950	5.77022	-0.106808	0.104042	0.208462	0.276858
chr4	146238951	146239040	6.73447	0.0201749	0.0898792	0.794933	0.839197
chr4	146241001	146243350	645.924	-0.281544	0.0156074	2.54413e-73	2.74743e-71
chr4	146243591	146243840	11.3708	0.0526579	0.0758201	0.442186	0.523169
chr4	146245401	146245420	4.87857	0.0783111	0.102512	0.353464	0.433897
chr4	146247461	146247810	17.7984	-0.149114	0.0644072	0.0127463	0.023134
chr4	146255971	146256810	44.037	-0.106733	0.0413975	0.00787643	0.0149467
chr4	146265291	146267300	220.606	-0.135391	0.0197327	4.85692e-12	2.81287e-11
chr4	146308131	146309490	65.0925	-0.254487	0.0381276	8.50296e-12	4.82952e-11
chr4	146319021	146319240	10.867	-0.607101	0.104467	4.3062e-10	2.09913e-09
chr4	146338631	146338760	10.832	-0.270843	0.0895136	0.000471673	0.0011175
chr4	146340951	146341030	8.38556	-0.162816	0.0923799	0.0411982	0.0666173
chr4	146342811	146343020	9.39445	0.051754	0.0871086	0.494867	0.5742
chr4	146343171	146343200	5.63219	0.221618	0.112096	0.0166363	0.0294716
chr4	146349301	146349600	18.9754	0.252942	0.0704638	0.00010665	0.000279453
chr4	146365821	146365940	9.01769	0.414011	0.0953946	2.01343e-06	6.62638e-06
chr4	146367341	146369120	295.022	0.0919226	0.017811	2.09887e-07	7.75836e-07
chr4	146381381	146381670	15.9034	0.650686	0.074596	2.37001e-19	2.36061e-18
chr4	146389011	146389170	9.99226	-0.0646096	0.0820154	0.374159	0.455024
chr4	146397501	146397780	23.7928	0.804054	0.064504	7.43101e-37	1.88099e-35
chr4	146436441	146436970	21.8842	0.336742	0.0596597	3.56828e-09	1.59229e-08
chr4	146443451	146444020	29.4645	0.315309	0.0525067	4.17868e-10	2.03957e-09
chr4	146458631	146458940	12.6473	-0.158695	0.078756	0.0241246	0.041253
chr4	146461371	146461670	19.6669	0.25646	0.0642054	2.10067e-05	6.07664e-05
chr4	146465811	146465890	7.33446	0.115545	0.0954558	0.153771	0.212907
chr4	146472261	146472920	46.4423	0.0441332	0.0411015	0.26948	0.344828
chr4	146488621	146489280	32.0379	0.193159	0.0538141	0.000161218	0.000411087
chr4	146490191	146490370	9.25026	0.197716	0.0909488	0.012696	0.023053
chr4	146490781	146491170	18.136	0.105692	0.0681214	0.0919903	0.135996
chr4	146514701	146515590	75.6019	0.0966858	0.0352156	0.00498922	0.00985144
chr4	146520361	146523220	716.975	0.112264	0.0161614	2.93204e-12	1.72834e-11
chr4	146567601	146567800	10.7257	-0.323341	0.0876371	4.73115e-05	0.000130446
chr4	146636771	146639920	357.69	-0.0200401	0.0173658	0.246247	0.319292
chr4	146640591	146640690	6.91848	-0.177779	0.0998342	0.0352492	0.0579438
chr4	146643971	146644130	15.9362	-0.253418	0.0702471	0.000101367	0.000266546
chr4	146647611	146648510	28.7572	-0.045227	0.0598084	0.420934	0.502066
chr4	146654561	146655640	87.124	-0.169787	0.0303529	1.31188e-08	5.52562e-08
chr4	146661541	146661620	6.04962	-0.362998	0.111842	0.000196181	0.000494062
chr4	146852451	146852630	12.7008	-0.0605061	0.0716599	0.350977	0.431361
chr4	146916631	146916740	10.6884	-0.377824	0.0938332	8.9265e-06	2.70823e-05
chr4	146945421	146946560	268.96	-0.000919077	0.0182317	0.959468	0.969503
chr4	147019161	147019460	22.1268	0.0894267	0.0611444	0.118145	0.16935
chr4	147037111	147037360	31.0782	-0.67322	0.0602475	3.49566e-30	6.46866e-29
chr4	147057051	147058020	35.685	0.139042	0.0470666	0.00212003	0.00449127
chr4	147078771	147080680	157.342	-0.185047	0.027392	7.50201e-12	4.28019e-11
chr4	147096951	147097850	41.2048	0.66266	0.0472712	7.56288e-46	2.8623e-44
chr4	147103321	147104060	118.665	-0.077225	0.030925	0.0110365	0.0203062
chr4	147110671	147111190	16.5896	0.0767355	0.0738647	0.25197	0.325599
chr4	147136581	147136770	10.3479	-0.456423	0.0930838	1.19241e-07	4.52998e-07
chr4	147157931	147158700	71.9706	-0.184299	0.0327641	9.99742e-09	4.26402e-08
chr4	147161001	147161160	19.8544	-0.045255	0.0603369	0.432118	0.513219
chr4	147319751	147319760	4.31386	-0.0687172	0.106881	0.423948	0.505085
chr4	147361821	147361940	7.40826	-0.0230634	0.0895031	0.766469	0.815794
chr4	147480991	147481550	22.2494	-0.33959	0.0637044	2.07924e-08	8.57007e-08
chr4	147518901	147519120	23.765	-0.0444928	0.0554581	0.39785	0.478891
chr4	147590201	147590730	24.2883	0.324438	0.0579218	4.91538e-09	2.16384e-08
chr4	147596521	147597530	77.0076	-0.340084	0.0381595	1.04871e-19	1.0706e-18
chr4	147616741	147618180	435.865	0.00146714	0.0142548	0.917844	0.938047
chr4	147678041	147678970	55.0542	0.130436	0.0538081	0.0104655	0.0193469
chr4	147682811	147684900	422.418	-0.0494509	0.0152799	0.00116014	0.00257497
chr4	147708111	147708560	22.5763	0.0450981	0.057789	0.415074	0.496217
chr4	147730331	147730800	31.8351	-0.278372	0.0507099	1.17973e-08	4.99265e-08
chr4	147730921	147730940	4.65676	0.0566694	0.104597	0.503008	0.582008
chr4	147731311	147733190	201.651	-0.104788	0.023235	5.27967e-06	1.64847e-05
chr4	147736601	147736670	5.76905	-0.067865	0.0984355	0.40862	0.489721
chr4	147737601	147738170	40.6042	0.154459	0.0444898	0.000323862	0.000787881
chr4	147749841	147750230	17.5302	-0.46512	0.0687629	1.78424e-12	1.07132e-11
chr4	147754291	147754470	8.70865	-0.436737	0.0966932	8.30772e-07	2.86317e-06
chr4	147760601	147761120	32.118	-0.116638	0.0514648	0.0174653	0.030801
chr4	147772791	147772920	8.11201	-0.149922	0.0916751	0.0584158	0.0909699
chr4	147801701	147802620	52.6084	0.143888	0.0392303	0.000163607	0.000416838
chr4	147831901	147832200	11.7881	0.0209399	0.0832156	0.775925	0.82354
chr4	147837531	147837590	7.30786	0.103472	0.0896874	0.182536	0.247043
chr4	147844901	147844990	6.07124	-0.238157	0.107341	0.00842016	0.0158888
chr4	147846341	147847520	106.674	-0.31053	0.0322799	1.58696e-22	1.91674e-21
chr4	147855071	147856240	65.9253	0.150552	0.0347552	9.66278e-06	2.91902e-05
chr4	147866681	147867440	65.4763	0.190458	0.0352793	3.47901e-08	1.4019e-07
chr4	147909371	147909550	12.4161	0.238875	0.0807252	0.00114984	0.00255377
chr4	147925281	147925360	8.64492	-0.0987603	0.0840955	0.18272	0.247242
chr4	147927731	147928470	30.0199	-0.0604616	0.0531883	0.232566	0.30404
chr4	147933371	147933690	22.2813	0.445036	0.0622202	1.38284e-13	9.0882e-13
chr4	147940361	147940410	6.57056	-0.193326	0.104751	0.026814	0.0453445
chr4	147969411	147970160	25.8375	0.344518	0.0609041	3.18716e-09	1.42929e-08
chr4	147975911	147976840	42.3874	-0.47838	0.0453372	6.65834e-27	1.03368e-25
chr4	147984091	147984440	31.1769	0.585403	0.0507063	6.32744e-32	1.27447e-30
chr4	147991551	147992530	97.8517	-0.474264	0.0332239	3.35795e-47	1.34033e-45
chr4	148017901	148018010	7.46232	-0.26569	0.102279	0.00310321	0.00637463
chr4	148045131	148045250	11.3359	0.0447323	0.082051	0.538117	0.615188
chr4	148056951	148057260	23.7371	0.534897	0.0578067	2.4532e-21	2.76298e-20
chr4	148064901	148065460	32.0743	0.123025	0.0482019	0.00786189	0.0149224
chr4	148070811	148071110	20.7754	-0.197187	0.0687295	0.00186431	0.00398774
chr4	148112171	148112730	25.6131	0.0537925	0.0694272	0.398139	0.479183
chr4	148203171	148204320	115.109	0.0979047	0.0267494	0.000211054	0.000528968
chr4	148239561	148239660	7.53102	0.0735561	0.0883318	0.337905	0.417764
chr4	148284611	148284980	22.6425	0.347825	0.059955	1.34822e-09	6.27065e-09
chr4	148286201	148287560	93.208	0.0709366	0.0332804	0.0297901	0.0498441
chr4	148288301	148288920	34.5193	0.0398836	0.0457065	0.366427	0.447176
chr4	148311511	148312020	34.118	-0.237163	0.0489046	5.50144e-07	1.93545e-06
chr4	148375761	148376690	95.8199	-0.300762	0.0298672	1.97816e-24	2.66487e-23
chr4	148415611	148415760	11.8066	0.201649	0.0797135	0.00498401	0.00984228
chr4	148441611	148446270	885.685	0.0843285	0.0129337	6.17904e-11	3.25722e-10
chr4	148832031	148832340	21.7667	0.255213	0.0674563	4.955e-05	0.000136228
chr4	148927111	148927120	5.05687	0.0721525	0.109336	0.407209	0.488329
chr4	148944671	148945150	23.2982	-0.0492811	0.0576871	0.365648	0.44638
chr4	148952221	148952420	18.6699	-0.158169	0.0655811	0.0092972	0.0173795
chr4	148980751	148981430	35.5464	-0.478097	0.0528881	1.85379e-20	1.97654e-19
chr4	149164521	149164640	7.59337	-0.477113	0.101641	3.16869e-07	1.14795e-06
chr4	149264321	149264430	10.5083	-0.0787368	0.0775842	0.258761	0.33306
chr4	149371141	149371300	15.1454	-0.171831	0.079689	0.0160156	0.0284702
chr4	149408941	149410020	130.74	0.149101	0.0297922	3.66168e-07	1.31631e-06
chr4	149489191	149489690	22.6959	-0.181087	0.0611263	0.00157512	0.00341304
chr4	149584851	149585020	9.58935	-0.527354	0.0975514	6.56594e-09	2.85507e-08
chr4	149845821	149846070	14.1853	-0.26283	0.0772349	0.000201891	0.000507462
chr4	149882221	149882450	13.4457	0.343324	0.083051	6.90411e-06	2.12362e-05
chr4	149896401	149897000	42.5738	0.125808	0.0429721	0.00248646	0.00520131
chr4	149897931	149898040	9.71315	-0.179124	0.0884753	0.0212359	0.036766
chr4	149914401	149914810	26.1667	0.264545	0.0578178	1.50192e-06	5.02294e-06
chr4	149933801	149934220	29.178	-0.0308729	0.0502408	0.521306	0.599464
chr4	149950841	149952170	141.004	0.830103	0.0268363	2.65558e-211	9.34083e-208
chr4	149952771	149952880	7.67198	0.424277	0.10109	3.77299e-06	1.20057e-05
chr4	149965141	149965490	15.5087	-0.0321667	0.0709643	0.620158	0.690299
chr4	149980641	149981370	45.9306	0.267793	0.0411283	2.39894e-11	1.3123e-10
chr4	149986901	149988130	79.4773	0.0183753	0.0324899	0.564826	0.6399
chr4	149997931	149998460	29.2562	-0.00568249	0.0500939	0.881068	0.908885
chr4	149999571	150000120	43.5491	-0.0867034	0.042171	0.0339745	0.0560859
chr4	150004431	150004770	21.3213	-0.511361	0.0656346	7.69875e-16	6.02511e-15
chr4	150005921	150006500	21.97	-0.121143	0.0587177	0.0309958	0.0516479
chr4	150009211	150009410	12.6426	0.20739	0.079513	0.00381397	0.00770022
chr4	150010441	150011170	47.8549	-0.10928	0.0407357	0.00573074	0.011182
chr4	150033831	150034410	33.0098	-0.272663	0.0499303	1.46266e-08	6.12879e-08
chr4	150039361	150040610	233.899	0.450856	0.0210452	1.08838e-102	2.99658e-100
chr4	150041521	150041860	15.7341	0.0206853	0.0679136	0.741922	0.795464
chr4	150073381	150073400	4.40508	-0.32855	0.130804	0.00219614	0.00463835
chr4	150077651	150081360	665.965	-0.0569322	0.012737	7.38867e-06	2.26447e-05
chr4	150081961	150081990	5.31955	0.248642	0.116083	0.00927232	0.0173387
chr4	150082171	150082840	20.4095	0.353043	0.0666972	2.65309e-08	1.0824e-07
chr4	150096781	150096920	7.51551	0.0954161	0.089568	0.218302	0.288
chr4	150098341	150098440	6.79409	-0.274265	0.109868	0.00319151	0.00654082
chr4	150106801	150107620	47.0339	0.209498	0.0423623	3.44811e-07	1.24374e-06
chr4	150116041	150116110	5.63634	-0.292203	0.113982	0.00237932	0.00499458
chr4	150116381	150117330	24.6214	0.039929	0.0611728	0.48645	0.566199
chr4	150119481	150119810	13.4502	-0.369156	0.0813451	9.75945e-07	3.33627e-06
chr4	150123711	150124300	40.4499	-0.177076	0.04367	2.75048e-05	7.82877e-05
chr4	150131001	150131230	13.3145	-0.158584	0.0794664	0.0256914	0.043652
chr4	150131611	150132230	30.4851	-0.520786	0.0603378	5.99364e-19	5.81267e-18
chr4	150139251	150140010	41.6966	-0.35861	0.0468356	3.64948e-15	2.72084e-14
chr4	150141221	150141230	4.09856	-0.344047	0.14001	0.0022873	0.00481543
chr4	150142271	150142290	4.7846	-0.0801321	0.105715	0.349935	0.43028
chr4	150143591	150143880	22.8671	-0.452995	0.061486	2.24194e-14	1.56707e-13
chr4	150148791	150151800	344.648	-0.265718	0.021402	6.57992e-36	1.59886e-34
chr4	150152541	150153450	67.9839	0.252777	0.0350527	1.93007e-13	1.25436e-12
chr4	150155571	150155590	4.81708	-0.0766817	0.105334	0.370745	0.451579
chr4	150158171	150159340	44.3236	0.302062	0.0462715	1.73659e-11	9.60925e-11
chr4	150160031	150161370	107.242	0.553818	0.0319303	7.50722e-69	6.92295e-67
chr4	150164181	150164300	7.14769	0.395386	0.105844	2.75247e-05	7.83418e-05
chr4	150165971	150167860	266.537	0.261859	0.0232217	5.36705e-30	9.83135e-29
chr4	150172161	150172270	7.17039	0.172588	0.0992984	0.039942	0.0648117
chr4	150172731	150174940	454.346	-0.185741	0.0182644	1.38492e-24	1.88439e-23
chr4	150175561	150177360	178.559	-0.00143363	0.0259428	0.95523	0.96619
chr4	150177891	150178510	16.86	-0.00500219	0.0690321	0.936715	0.95233
chr4	150180691	150183350	485.354	-0.0216983	0.0161736	0.177845	0.241591
chr4	150186711	150187670	42.1901	0.324483	0.0448227	1.05002e-13	6.9673e-13
chr4	150205891	150208120	181.689	0.133369	0.0240441	2.09791e-08	8.64431e-08
chr4	150209371	150209650	11.2316	-0.177483	0.0810095	0.0142757	0.0256376
chr4	150211101	150211580	22.3014	0.124793	0.0632504	0.034073	0.0562289
chr4	150215641	150216020	11.9992	0.0522905	0.0743427	0.432783	0.513852
chr4	150216231	150218730	404.378	-0.0676098	0.0175214	0.000104623	0.000274503
chr4	150219711	150220220	27.7951	0.0116184	0.0519706	0.815555	0.856131
chr4	150229001	150231360	176.006	-0.0885819	0.023274	0.000122357	0.000317832
chr4	150235471	150236620	100.888	-0.351468	0.0311558	3.24302e-30	6.01537e-29
chr4	150242411	150243310	54.7612	0.191776	0.0394695	5.99711e-07	2.10035e-06
chr4	150244011	150245330	136.503	0.220737	0.0278389	9.19465e-16	7.15973e-15
chr4	150250451	150250840	14.6279	-0.279828	0.0798621	0.000123801	0.000321382
chr4	150251871	150252170	12.4118	-0.0936342	0.0790293	0.184726	0.249494
chr4	150258741	150259000	9.75376	0.0146301	0.079347	0.8369	0.873333
chr4	150259701	150260350	27.9157	0.0321333	0.0517593	0.516463	0.594789
chr4	150278001	150278630	31.8513	-0.270609	0.0510637	3.59275e-08	1.44537e-07
chr4	150279911	150281180	132.957	-0.0136896	0.0248045	0.577115	0.651332
chr4	150298031	150298250	11.4299	-0.273791	0.0866342	0.000433659	0.0010339
chr4	150315211	150315850	31.7296	0.150338	0.0512832	0.00213112	0.00451242
chr4	150343051	150343330	17.4099	-0.0169717	0.0707054	0.793034	0.83767
chr4	150352731	150353100	32.9016	-0.0860485	0.0506266	0.0754151	0.114162
chr4	150355941	150356430	28.3011	-0.323002	0.0534809	3.65141e-10	1.79237e-09
chr4	150366091	150369000	647.368	0.0129701	0.016495	0.456383	0.53695
chr4	150385471	150386340	121.864	-0.0483915	0.0284468	0.0845265	0.126294
chr4	150402871	150403440	66.1587	-0.441625	0.0354434	1.72966e-36	4.31236e-35
chr4	150411371	150411740	17.9738	-0.114922	0.0647567	0.0557535	0.0872521
chr4	150491651	150491770	6.8329	-0.206149	0.1034	0.0178746	0.0314568
chr4	150495781	150495810	5.6437	-0.0149333	0.0949942	0.850919	0.884524
chr4	150510271	150510780	19.6103	-0.439746	0.0639285	8.66708e-13	5.33731e-12
chr4	150541111	150541350	10.721	-0.313318	0.0941277	0.000187084	0.000472505
chr4	150543021	150543400	26.4249	-0.295856	0.0577872	7.78124e-08	3.01825e-07
chr4	150578791	150580410	211.72	-0.138515	0.0207887	1.8807e-11	1.0381e-10
chr4	150581571	150584360	200.808	-0.00333984	0.0221385	0.879007	0.90722
chr4	150591331	150591930	44.8806	0.048616	0.0429107	0.243983	0.316748
chr4	150594161	150594260	8.16282	-0.141584	0.0916773	0.0732669	0.111276
chr4	150600901	150601110	16.453	-0.192645	0.0767898	0.00546044	0.0106979
chr4	150609301	150609360	6.13129	-0.0840171	0.0989572	0.307816	0.386106
chr4	150722991	150723170	10.197	0.256539	0.0867784	0.000962431	0.00216733
chr4	150769381	150769490	9.19424	0.39017	0.0927584	4.14403e-06	1.31203e-05
chr4	150782031	150784750	140.962	0.244887	0.0262189	3.51919e-21	3.92181e-20
chr4	150789991	150790240	14.8565	0.189657	0.0720118	0.00405364	0.00814233
chr4	150867151	150867330	20.7468	-0.19626	0.0603276	0.000540714	0.00126802
chr4	150874371	150874830	22.8305	0.584062	0.0611734	1.2557e-22	1.52616e-21
chr4	150907101	150907190	7.53858	0.356751	0.10009	6.4826e-05	0.000175194
chr4	150972621	150973060	25.9141	0.194243	0.0564312	0.000232653	0.000579042
chr4	151013671	151013680	4.57642	0.345193	0.126721	0.00112208	0.00249691
chr4	151014161	151016840	640.005	-0.0044188	0.013162	0.736247	0.790575
chr4	151030051	151030350	19.0728	-0.0958578	0.0630397	0.102547	0.149593
chr4	151046081	151046170	7.7478	-0.107676	0.090292	0.171436	0.234082
chr4	151098851	151100840	694.378	-0.011143	0.0144402	0.438537	0.519517
chr4	151105681	151105750	5.58462	-0.335196	0.115689	0.000703996	0.00162206
chr4	151114121	151114940	51.7568	-0.161043	0.0404113	4.08231e-05	0.00011351
chr4	151117141	151118070	66.1626	0.110542	0.0347311	0.00114938	0.00255287
chr4	151168891	151169970	111.596	0.070636	0.0277861	0.0100186	0.0185984
chr4	151198541	151200340	339.138	0.0844714	0.0189287	7.07871e-06	2.17454e-05
chr4	151202921	151203150	12.9627	-0.457994	0.0826627	3.28552e-09	1.47099e-08
chr4	151226161	151226780	37.9645	-0.0704328	0.0437223	0.0959387	0.14112
chr4	151227981	151227990	4.23206	-0.0484845	0.10596	0.568036	0.642955
chr4	151231761	151231840	5.88873	0.321443	0.118726	0.00131632	0.00289261
chr4	151238611	151238990	21.4038	-0.168191	0.0599967	0.00283392	0.00586374
chr4	151243031	151243710	23.6828	-0.507494	0.060061	3.43197e-18	3.17114e-17
chr4	151250761	151252870	367.182	-0.182323	0.0195911	6.86981e-21	7.52679e-20
chr4	151257831	151258050	14.1348	-0.495755	0.0807867	9.18479e-11	4.76832e-10
chr4	151276721	151277380	48.2304	0.553118	0.0413547	8.8083e-42	2.79636e-40
chr4	151293671	151293910	11.5199	-0.459335	0.0904644	4.42589e-08	1.76289e-07
chr4	151297211	151297750	32.8116	0.343802	0.0514897	5.06789e-12	2.93141e-11
chr4	151314091	151314230	9.58289	-0.0515735	0.082096	0.478373	0.55836
chr4	151323351	151326280	389.658	0.00417086	0.0163263	0.79772	0.841458
chr4	151356671	151356730	6.00354	0.00120172	0.0926966	0.988063	0.991211
chr4	151357891	151360430	292.64	0.141305	0.0247174	7.27309e-09	3.14661e-08
chr4	151362431	151363160	84.9975	0.257579	0.0319499	2.58875e-16	2.09819e-15
chr4	151408101	151410100	153.638	-0.272999	0.0253543	1.57794e-27	2.53721e-26
chr4	151417181	151417320	10.798	-0.0362993	0.0775877	0.602327	0.674222
chr4	151442111	151442280	12.697	-0.00964206	0.0736737	0.885871	0.912497
chr4	151484631	151485250	26.0108	-0.213166	0.0598744	0.000158283	0.000404194
chr4	151522491	151523430	39.778	0.233878	0.0470596	2.51077e-07	9.19337e-07
chr4	151537501	151538410	80.4415	-0.0246772	0.0339988	0.467648	0.547867
chr4	151539651	151539710	7.15944	0.343018	0.102338	0.000150898	0.000386689
chr4	151540811	151542360	228.924	0.354312	0.0206906	1.96806e-66	1.65951e-64
chr4	151554001	151554280	14.7127	0.0664545	0.069032	0.295686	0.373132
chr4	151581611	151581910	15.8723	0.0873742	0.0681961	0.16439	0.225712
chr4	151582561	151582590	6.43709	0.0987556	0.0978559	0.229518	0.300657
chr4	151583091	151583680	25.0029	-0.0266691	0.0556039	0.613204	0.683986
chr4	151604261	151604530	14.3621	0.238922	0.0789151	0.000846682	0.00192483
chr4	151612631	151613510	35.9508	0.249363	0.0469512	3.87279e-08	1.55303e-07
chr4	151644711	151644880	14.9243	0.18933	0.0714027	0.00383454	0.00773861
chr4	151659101	151660050	60.4613	-0.292448	0.0397151	5.00152e-14	3.40697e-13
chr4	151667111	151667200	7.80931	0.206026	0.0943969	0.0117311	0.021463
chr4	151674891	151675900	45.3781	0.108937	0.0439277	0.0103931	0.0192242
chr4	151676561	151676980	27.5587	-0.248442	0.0593856	9.29146e-06	2.81306e-05
chr4	151688141	151688420	11.8881	-0.0914744	0.0766167	0.184762	0.249534
chr4	151690171	151691460	53.8336	0.209914	0.0414638	1.87694e-07	6.97481e-07
chr4	151693221	151693340	9.41609	-0.197093	0.0876705	0.0107341	0.0197972
chr4	151711591	151712020	24.4281	-0.437371	0.0627542	4.32155e-13	2.73124e-12
chr4	151714201	151715260	38.1465	0.400812	0.0504497	3.35784e-16	2.69997e-15
chr4	151715961	151720370	1149.93	-0.116511	0.0150808	8.3889e-15	6.07611e-14
chr4	151744661	151745030	31.9431	0.160979	0.0511616	0.000985797	0.00221627
chr4	151760261	151761830	559.485	0.0942341	0.012429	2.92121e-14	2.02373e-13
chr4	151765791	151766130	19.7072	-0.109788	0.0636905	0.0638247	0.0984476
chr4	151769001	151769150	9.84235	-0.62603	0.0930075	1.18103e-12	7.1961e-12
chr4	151781031	151781860	59.9985	0.100984	0.0391515	0.00804738	0.0152421
chr4	151797221	151797490	16.3145	-0.206669	0.0703638	0.00142828	0.00311793
chr4	151798731	151798870	7.86867	-0.0470615	0.086716	0.534049	0.611419
chr4	151801741	151801830	8.58633	0.0162977	0.0819907	0.822579	0.861911
chr4	151804711	151804930	11.3382	-0.701427	0.0852646	1.61166e-17	1.42165e-16
chr4	151807931	151808600	45.3116	-0.28499	0.0445635	4.62583e-11	2.46874e-10
chr4	151811591	151811650	6.21032	-0.0185521	0.0907216	0.811955	0.853138
chr4	151831251	151832110	43.7106	0.0466229	0.0425067	0.258247	0.332503
chr4	151835021	151835850	47.4976	0.75376	0.0540459	1.76028e-45	6.5485e-44
chr4	151865441	151865570	8.51933	-0.0409577	0.0831356	0.576149	0.650476
chr4	151874011	151874900	53.9621	-0.0705991	0.0401049	0.0701454	0.107066
chr4	151878631	151878710	6.07654	-0.3382	0.115432	0.000622607	0.00144645
chr4	151879551	151880600	33.0864	-0.396129	0.0508832	1.18465e-15	9.15356e-15
chr4	151917211	151917350	9.03125	-0.0134131	0.0809573	0.851894	0.88527
chr4	151930521	151930950	32.303	-0.0277687	0.0505415	0.565673	0.640696
chr4	151957321	151957470	11.3216	-0.275883	0.08866	0.000494741	0.00116759
chr4	151983921	151984120	11.2649	-0.0464388	0.0760869	0.498538	0.577756
chr4	151990901	151991020	7.71895	0.197216	0.0985914	0.0191359	0.0334586
chr4	151991511	151993270	100.585	-0.0560444	0.0290177	0.050123	0.0793835
chr4	151998441	151998770	13.3025	-0.233802	0.0789754	0.0010921	0.00243545
chr4	152000521	152000880	29.4926	0.00193062	0.050247	0.968238	0.976144
chr4	152007021	152007530	29.9713	0.149856	0.0532795	0.00309311	0.0063557
chr4	152009001	152009710	49.4898	-0.423721	0.0414014	2.12654e-25	3.03937e-24
chr4	152010231	152010240	4.12103	0.0234622	0.103741	0.781716	0.828421
chr4	152010351	152010840	15.3381	-0.208097	0.0770005	0.00288265	0.00595656
chr4	152021341	152023210	608.047	-0.156429	0.0181704	4.4248e-18	4.05877e-17
chr4	152024791	152025080	11.3176	-0.317418	0.0854197	4.38732e-05	0.000121497
chr4	152028271	152028350	6.56876	-0.652238	0.108374	1.56238e-10	7.94787e-10
chr4	152032561	152033130	27.1917	-0.120542	0.0525075	0.0159947	0.0284371
chr4	152072011	152072490	21.4074	-0.138087	0.0612373	0.0159532	0.0283695
chr4	152073401	152074650	99.8713	-0.252642	0.0308655	9.25368e-17	7.73852e-16
chr4	152089371	152089930	51.5711	-0.144371	0.041816	0.0003626	0.00087524
chr4	152090611	152090950	20.1632	0.22451	0.0655331	0.000240956	0.00059841
chr4	152094971	152095620	26.8269	-0.119913	0.0553412	0.0221429	0.0381803
chr4	152100661	152101250	37.6794	-0.199813	0.0479179	1.44133e-05	4.25878e-05
chr4	152102391	152102490	6.52079	-0.351212	0.113626	0.00034489	0.000835194
chr4	152105921	152108670	270.995	0.0789858	0.0194217	4.23693e-05	0.00011758
chr4	152109021	152110220	96.9086	0.0577679	0.0287624	0.0417387	0.0674002
chr4	152114641	152114820	9.24524	-0.459099	0.0947993	1.58275e-07	5.93222e-07
chr4	152116061	152116110	4.63397	-0.0420462	0.104225	0.617465	0.687827
chr4	152118851	152119120	14.0918	-0.162417	0.0744554	0.0162023	0.028767
chr4	152157281	152157300	4.74215	0.127297	0.106955	0.144618	0.201863
chr4	152164771	152167000	146.946	-0.219043	0.0268185	1.31859e-16	1.09193e-15
chr4	152196781	152198000	152.676	-0.357839	0.0283909	3.64771e-37	9.34866e-36
chr4	152202171	152202720	20.2978	-0.376025	0.0700421	1.32492e-08	5.57807e-08
chr4	152206801	152206950	8.86725	-0.176985	0.0918926	0.0260346	0.0441769
chr4	152212301	152212480	9.64814	-0.135826	0.0868347	0.0738289	0.112035
chr4	152255581	152255600	5.02678	0.0616131	0.101578	0.462084	0.542464
chr4	152257661	152257980	16.8167	-0.198254	0.0724375	0.00279797	0.00579618
chr4	152259151	152259240	7.1683	0.0330907	0.0899998	0.669101	0.733448
chr4	152265191	152265480	24.8444	0.154704	0.0581204	0.00473231	0.009385
chr4	152278311	152279310	50.2482	-0.00533613	0.0422568	0.896521	0.921044
chr4	152283911	152284470	26.3383	0.0691611	0.057502	0.202733	0.270321
chr4	152294401	152294560	9.80916	-0.623121	0.0960889	7.67574e-12	4.37568e-11
chr4	152304171	152304470	16.1955	0.0012629	0.067205	0.978728	0.984137
chr4	152348771	152349160	18.0523	-0.0643493	0.0650833	0.287171	0.363969
chr4	152352031	152353600	473.348	0.0656444	0.0141167	3.07912e-06	9.90794e-06
chr4	152359931	152360480	23.0849	-0.13873	0.0613974	0.0156124	0.0278189
chr4	152364811	152365060	12.1868	0.370287	0.0837444	1.71872e-06	5.7048e-06
chr4	152368101	152368490	45.7845	-0.0105055	0.0434694	0.802919	0.845763
chr4	152370001	152370090	7.96655	-0.0372101	0.0873911	0.62462	0.694249
chr4	152382531	152382660	9.78833	-0.0810688	0.0823915	0.266037	0.341068
chr4	152385711	152385830	13.1089	-0.151693	0.0772501	0.030549	0.0509861
chr4	152408631	152408850	18.764	0.144703	0.0646152	0.015909	0.0282985
chr4	152410351	152410410	5.58313	0.0387909	0.0968836	0.634018	0.702642
chr4	152431901	152431990	8.06589	-0.0350543	0.0845815	0.63445	0.703016
chr4	152454491	152454680	14.7444	-0.222409	0.0746295	0.00111754	0.00248753
chr4	152488371	152488480	8.4927	-0.162145	0.0913769	0.040412	0.0654941
chr4	152500921	152501260	22.2863	-0.0223555	0.0563611	0.677228	0.740548
chr4	152502021	152502080	6.16525	0.317898	0.112433	0.000954619	0.00215117
chr4	152531611	152531660	6.00598	0.226509	0.106422	0.0113568	0.0208399
chr4	152533921	152533980	6.90777	-0.00294273	0.0889999	0.969171	0.976851
chr4	152534361	152537040	1025.11	0.0308821	0.0104684	0.00312555	0.00641678
chr4	152585331	152585390	6.31122	-0.138727	0.102004	0.100393	0.146859
chr4	152589811	152592100	236.058	-0.227828	0.0207763	2.39219e-28	4.01543e-27
chr4	152605171	152607960	479.159	-0.079071	0.0183404	1.44133e-05	4.25878e-05
chr4	152627921	152628790	60.0618	-0.000972203	0.038246	0.97905	0.98439
chr4	152629211	152629360	7.15565	-0.168422	0.0977632	0.0427216	0.0688218
chr4	152640011	152640730	40.0735	0.35456	0.043901	1.36812e-16	1.13176e-15
chr4	152643871	152643990	8.45529	0.108519	0.0892085	0.160271	0.220775
chr4	152645381	152646520	59.331	-0.647757	0.0494938	2.08436e-40	6.22181e-39
chr4	152674461	152674720	20.354	-0.428886	0.0631307	1.57146e-12	9.48113e-12
chr4	152678921	152682090	232.656	-0.133427	0.0221737	1.26643e-09	5.90443e-09
chr4	152682231	152682440	9.34641	-0.181011	0.0916099	0.0226534	0.0389727
chr4	152684061	152684210	10.3878	0.00723648	0.0775735	0.924221	0.942987
chr4	152691401	152691560	9.23253	-0.19132	0.0906498	0.0156055	0.0278074
chr4	152696271	152698040	503.501	-0.157485	0.0153609	7.28351e-25	1.00814e-23
chr4	152700361	152700520	9.13388	-0.16043	0.0869123	0.0348598	0.0573852
chr4	152735291	152735610	17.202	0.0694164	0.064946	0.249984	0.32341
chr4	152759251	152759890	38.4839	0.494322	0.0485978	3.09992e-25	4.39197e-24
chr4	152773481	152773630	11.9507	-0.212251	0.0816588	0.00372763	0.00753934
chr4	152777961	152780990	1030.42	-0.00918939	0.0114192	0.419432	0.500587
chr4	152784901	152785050	14.8038	0.204924	0.0704195	0.00158616	0.00343504
chr4	152846831	152847280	24.8505	-0.00807502	0.0577118	0.88205	0.909631
chr4	152885311	152885410	7.55425	-0.693387	0.108173	1.09141e-11	6.14213e-11
chr4	152935341	152938820	512.898	-0.0844976	0.0149479	1.38688e-08	5.82486e-08
chr4	152972871	152973860	100.881	-0.429912	0.0310537	2.17398e-44	7.72882e-43
chr4	152982991	152984330	149.76	-0.016161	0.024135	0.499028	0.578234
chr4	152992621	152992730	8.09199	-0.453415	0.0983625	4.47127e-07	1.59056e-06
chr4	152996351	152996560	12.3472	-0.178576	0.083051	0.014802	0.0264912
chr4	153001711	153001930	10.8722	-0.305426	0.0902273	0.000162727	0.000414738
chr4	153004041	153004600	24.1193	-0.235699	0.0619752	5.21506e-05	0.000142897
chr4	153034791	153034940	9.34534	-0.386499	0.0951579	7.65846e-06	2.34223e-05
chr4	153039921	153040090	10.4567	-0.512689	0.0900229	1.38558e-09	6.43763e-09
chr4	153064631	153064640	4.47306	-0.0108821	0.10196	0.899902	0.923824
chr4	153067191	153067740	37.6437	0.367759	0.0458133	1.92133e-16	1.57218e-15
chr4	153069051	153069290	11.7607	0.0947276	0.0870173	0.201855	0.26932
chr4	153071651	153073080	123.281	-0.245201	0.0323369	1.18886e-14	8.50018e-14
chr4	153082891	153084500	178.14	0.139325	0.0223846	3.38062e-10	1.66499e-09
chr4	153084901	153085750	43.19	0.369206	0.0433876	3.41759e-18	3.15803e-17
chr4	153089341	153090420	67.1845	-0.20677	0.0364424	6.473e-09	2.81651e-08
chr4	153093491	153094010	18.5446	-0.230878	0.067382	0.000229131	0.000570888
chr4	153109561	153109700	9.43991	-0.262326	0.0924573	0.00131715	0.00289414
chr4	153115491	153116060	28.8729	-0.165833	0.0573412	0.00216637	0.0045806
chr4	153127401	153128620	143.695	0.228823	0.0243019	1.99681e-21	2.26122e-20
chr4	153137231	153137430	14.871	-0.0696781	0.0673526	0.262918	0.337597
chr4	153142711	153144430	198.519	-0.126473	0.0220447	7.18653e-09	3.11151e-08
chr4	153146111	153147390	50.6569	-0.0246748	0.0411154	0.537105	0.614257
chr4	153148621	153149050	15.5049	0.0314484	0.0716943	0.631615	0.700497
chr4	153151541	153154460	801.618	-0.212073	0.0118549	6.66534e-72	6.81375e-70
chr4	153156431	153156540	8.39604	0.0455764	0.0820186	0.530734	0.608354
chr4	153160721	153162430	136.553	0.0833925	0.027532	0.00214529	0.00453977
chr4	153169811	153170970	107.714	-0.218589	0.0342261	6.97558e-11	3.65943e-10
chr4	153176901	153177530	44.4717	-0.361124	0.0429874	8.64838e-18	7.77844e-17
chr4	153185431	153185640	13.0059	0.00445476	0.0711606	0.945852	0.959257
chr4	153189051	153189730	30.3946	0.20008	0.055948	0.000160591	0.000409622
chr4	153198751	153199010	18.1133	0.0777288	0.0679172	0.214274	0.283471
chr4	153203861	153205250	131.818	0.0562798	0.0251256	0.0236482	0.0405187
chr4	153206531	153208000	72.2209	-0.0388782	0.0374468	0.287898	0.364742
chr4	153209541	153209870	15.2169	-0.194569	0.0734729	0.00373065	0.00754509
chr4	153210351	153211260	64.5374	-0.221427	0.0410954	2.9107e-08	1.18274e-07
chr4	153212181	153213300	120.868	-0.0592727	0.0263407	0.0227846	0.0391745
chr4	153216461	153216580	9.57728	-0.0458537	0.0820579	0.527467	0.605272
chr4	153222071	153224530	431.114	-0.0434597	0.0145058	0.00264277	0.00550051
chr4	153226751	153229330	578.706	0.0843688	0.0166988	3.80435e-07	1.36453e-06
chr4	153232801	153233100	20.2375	-0.399745	0.0663305	2.64033e-10	1.31461e-09
chr4	153234151	153234230	5.57423	-0.136282	0.103755	0.112902	0.162721
chr4	153234931	153235200	14.2431	0.342847	0.0765316	1.50486e-06	5.03218e-06
chr4	153241611	153243180	148.998	0.0513192	0.0233215	0.0263512	0.0446519
chr4	153246811	153247470	18.8052	0.131946	0.064403	0.0280464	0.0472043
chr4	153248461	153250370	453.078	-0.156228	0.0146542	9.92586e-27	1.52638e-25
chr4	153256321	153256350	5.63644	-0.0393493	0.0989781	0.632305	0.701121
chr4	153256471	153256480	4.37931	-0.0731795	0.114431	0.407462	0.488591
chr4	153256681	153260630	568.738	0.0190424	0.0187635	0.307236	0.385477
chr4	153261001	153261400	16.7235	0.175406	0.0701008	0.00648094	0.0125104
chr4	153261621	153262200	19.9313	0.391398	0.066819	7.84281e-10	3.73161e-09
chr4	153268651	153269750	30.967	-0.401689	0.054391	2.53549e-14	1.76445e-13
chr4	153281651	153281750	6.76762	-0.133326	0.0977314	0.10599	0.154003
chr4	153296401	153296720	21.7121	-0.190044	0.0629201	0.00121301	0.00268245
chr4	153306721	153306930	14.4147	-0.147085	0.0718236	0.0249297	0.0424763
chr4	153318621	153319150	40.8115	-0.028683	0.042108	0.48311	0.562972
chr4	153325411	153325890	43.1489	-0.604485	0.0460071	1.52261e-40	4.5815e-39
chr4	153343801	153345940	925.42	0.0143818	0.0112716	0.20107	0.268415
chr4	153346441	153347290	34.7923	0.188115	0.048665	3.2304e-05	9.10652e-05
chr4	153362241	153362490	24.1254	0.97601	0.0700634	1.82369e-45	6.78293e-44
chr4	153383241	153383580	13.5714	-0.238484	0.0817199	0.00117593	0.00260698
chr4	153393471	153393740	15.6417	0.27948	0.0722362	3.07122e-05	8.68548e-05
chr4	153413751	153413780	5.62934	0.194313	0.108425	0.0298818	0.0499869
chr4	153418311	153418350	4.70497	-0.226758	0.122472	0.0208264	0.036119
chr4	153418541	153419430	46.1833	0.0420452	0.0409847	0.291497	0.368647
chr4	153428071	153428160	5.80696	-0.182632	0.109538	0.0418923	0.0676262
chr4	153429341	153429820	17.9041	-0.136119	0.0679958	0.0296886	0.0496906
chr4	153442771	153443530	50.0001	-0.338129	0.0400679	6.96914e-18	6.30001e-17
chr4	153448071	153448610	22.6549	-0.0245823	0.0596076	0.661063	0.726517
chr4	153452181	153452610	19.1606	0.126865	0.0676617	0.0417777	0.0674575
chr4	153464191	153464330	9.63182	0.308763	0.0967037	0.000309326	0.000754637
chr4	153464831	153468970	647.026	-0.0510342	0.0131889	0.000103875	0.000272661
chr4	153486121	153489730	416.065	0.00692801	0.0158592	0.661013	0.726491
chr4	153489891	153490410	23.1621	-0.0300542	0.0577535	0.582007	0.655741
chr4	153493271	153493330	6.15187	0.0101087	0.0922591	0.898609	0.922716
chr4	153493521	153493880	17.255	0.0303695	0.0658503	0.619376	0.689581
chr4	153495931	153496030	8.55287	-0.454754	0.096266	2.90276e-07	1.056e-06
chr4	153497671	153499240	130.76	-0.0722435	0.025655	0.00439676	0.00877183
chr4	153513661	153514530	30.6835	0.0326739	0.050331	0.51203	0.590506
chr4	153518091	153518380	16.8403	-0.774917	0.0812504	7.65364e-23	9.42981e-22
chr4	153522791	153524350	103.005	-0.397077	0.0328557	2.00127e-34	4.54031e-33
chr4	153530831	153532560	153.61	0.0509766	0.0263553	0.0503421	0.0796887
chr4	153535431	153537020	293.474	0.162586	0.0180869	1.52138e-19	1.53621e-18
chr4	153538381	153539700	102.97	-0.00130008	0.0289081	0.963561	0.972576
chr4	153550811	153551610	56.4146	0.163066	0.0376291	8.98711e-06	2.72561e-05
chr4	153555501	153556350	52.8421	-0.19493	0.0395935	4.26548e-07	1.5215e-06
chr4	153564221	153565300	119.021	-0.0548504	0.0283109	0.0494559	0.0784515
chr4	153574181	153574800	47.0433	0.00311602	0.0389098	0.934785	0.950864
chr4	153576031	153576410	25.2753	0.114698	0.0575538	0.0343113	0.0565747
chr4	153618931	153619450	22.3524	-0.156504	0.0593826	0.00506986	0.00999773
chr4	153619921	153620110	10.1173	0.063948	0.0841678	0.388611	0.469604
chr4	153629371	153629720	13.6355	0.229207	0.0772804	0.00111346	0.00247913
chr4	153634931	153635060	12.5114	0.377279	0.0797622	3.9473e-07	1.4135e-06
chr4	153643541	153643670	11.7095	-0.332003	0.0845437	1.75459e-05	5.12675e-05
chr4	153648181	153648640	18.9888	-0.0209667	0.0643449	0.726505	0.782426
chr4	153649591	153649700	9.54586	-0.117471	0.0836074	0.111223	0.160595
chr4	153650701	153652670	357.884	0.602388	0.020626	8.89273e-189	2.07121e-185
chr4	153683841	153685010	76.0446	0.0016588	0.0324553	0.958774	0.968982
chr4	153731351	153732010	47.8773	-0.0260255	0.0446405	0.546056	0.622523
chr4	153750051	153750520	71.4521	0.192325	0.0322752	1.62571e-09	7.49972e-09
chr4	153759221	153760560	124.98	0.181306	0.025493	6.29767e-13	3.92234e-12
chr4	153785931	153786440	18.5951	-0.441798	0.067333	7.25969e-12	4.14564e-11
chr4	153788141	153790210	132.494	-0.157205	0.0286778	2.65157e-08	1.08183e-07
chr4	153791001	153791200	10.8694	0.1048	0.0838545	0.156343	0.216031
chr4	153792421	153792790	16.2625	0.368948	0.0731521	8.16059e-08	3.15715e-07
chr4	153834771	153835280	25.7737	-0.633258	0.0594452	1.5386e-27	2.47581e-26
chr4	153929711	153930020	13.9348	0.0817557	0.0712219	0.209441	0.27796
chr4	154048641	154048780	7.7176	-0.291322	0.0999681	0.000868731	0.00197132
chr4	154082881	154083030	14.3454	-0.104143	0.0729225	0.116431	0.167172
chr4	154124821	154124900	6.19074	-0.269188	0.122199	0.00666508	0.0128381
chr4	154277221	154277480	19.8409	-0.391821	0.0697853	3.23575e-09	1.44989e-08
chr4	154314411	154314480	7.4217	-0.0594275	0.0880304	0.437227	0.518254
chr4	154320531	154320920	21.4641	0.00512354	0.0589688	0.902355	0.92578
chr4	154329421	154329690	12.0236	0.014039	0.079235	0.843022	0.878153
chr4	154332631	154333710	89.8804	0.175659	0.0292027	1.02573e-09	4.82525e-09
chr4	154416141	154417460	102.52	-0.0151641	0.0296897	0.604247	0.675914
chr4	154457511	154457530	4.82344	-0.086751	0.102777	0.304521	0.382591
chr4	154490201	154492540	162.79	-0.126655	0.0244927	1.74067e-07	6.49267e-07
chr4	154503761	154503920	12.3257	-0.476731	0.0861409	3.17312e-09	1.42318e-08
chr4	154506241	154506550	18.2773	-0.0279074	0.0604893	0.623341	0.693104
chr4	154512021	154512970	36.0559	-0.127376	0.0462426	0.00423682	0.00848042
chr4	154516021	154517280	114.857	-0.311551	0.0299364	5.77484e-26	8.50335e-25
chr4	154518241	154519860	44.0953	0.090167	0.044158	0.0346092	0.057014
chr4	154528951	154529170	13.6124	-0.0699206	0.0744439	0.29977	0.377483
chr4	154529451	154529470	4.78177	-0.0886268	0.107868	0.306961	0.385193
chr4	154529591	154529970	14.7595	-0.0318248	0.0747793	0.638105	0.706267
chr4	154549581	154551040	424.304	0.03855	0.0147116	0.00854859	0.0161082
chr4	154551991	154552710	49.3124	0.0792014	0.0395852	0.0437838	0.0703502
chr4	154559511	154559700	18.7393	0.0332079	0.0605923	0.559931	0.635444
chr4	154618801	154618950	15.1404	-0.373539	0.0721801	4.11813e-08	1.64616e-07
chr4	154622711	154622890	12.7588	-0.564015	0.0820918	6.4397e-13	4.00761e-12
chr4	154626591	154627340	63.8885	0.0104723	0.0350087	0.76033	0.810803
chr4	154637471	154637960	22.4872	0.158679	0.0597803	0.00472212	0.00936588
chr4	154642501	154642880	29.6102	0.354467	0.053327	6.10824e-12	3.50974e-11
chr4	154727561	154727870	21.7004	-0.164996	0.0633089	0.00512694	0.0101021
chr4	154738601	154738740	8.46602	-0.0206603	0.0827307	0.778048	0.825335
chr4	154739231	154739350	9.4297	0.0474321	0.0813086	0.51158	0.590089
chr4	154741891	154744430	201.424	0.171912	0.0239552	4.14085e-13	2.62069e-12
chr4	154779511	154779600	10.3876	-0.133799	0.0822313	0.066482	0.102077
chr4	154958801	154959510	36.7135	0.200349	0.0453972	4.7521e-06	1.49215e-05
chr4	154982381	154982980	35.8859	0.292639	0.0475053	2.03385e-10	1.02429e-09
chr4	155005491	155005920	23.1973	0.0484358	0.0582686	0.378422	0.459362
chr4	155026161	155027200	43.1205	0.732837	0.0479102	6.18582e-54	3.26339e-52
chr4	155027311	155027320	4.6034	0.417848	0.13103	0.000185364	0.00046843
chr4	155032021	155032340	22.7577	-0.504238	0.0621957	5.94961e-17	5.04174e-16
chr4	155060141	155060740	28.4919	-0.340677	0.0582253	9.88388e-10	4.65584e-09
chr4	155079551	155081020	123.113	0.00673612	0.0292982	0.815725	0.856258
chr4	155081361	155081700	13.9974	0.160032	0.0752911	0.0189939	0.0332362
chr4	155114481	155115520	99.8084	0.148621	0.0296761	3.62717e-07	1.30445e-06
chr4	155134641	155134660	4.68912	-0.115395	0.109467	0.189913	0.255503
chr4	155140901	155141190	27.0717	-0.389067	0.0569081	1.3957e-12	8.45625e-12
chr4	155161281	155161730	33.9944	-0.0812063	0.0462079	0.0756013	0.114413
chr4	155164841	155165260	24.6457	-0.10745	0.0594636	0.0541126	0.0849812
chr4	155207411	155209710	398.862	0.080648	0.0178714	5.68121e-06	1.76594e-05
chr4	155211441	155212090	35.9435	0.92625	0.0629511	1.566e-50	7.21867e-49
chr4	155247691	155249550	220.974	0.374452	0.0248136	3.18292e-52	1.56874e-50
chr4	155342021	155342600	32.7491	0.240193	0.0534801	2.57295e-06	8.35719e-06
chr4	155353891	155354380	34.5276	0.10973	0.0458043	0.0129536	0.0234742
chr4	155371621	155371720	10.2938	-0.21417	0.0873323	0.0055573	0.0108732
chr4	155376011	155377550	618.23	0.0749257	0.0126575	2.93179e-09	1.32023e-08
chr4	155401021	155401350	19.2855	0.440843	0.072717	1.81078e-10	9.15583e-10
chr4	155403601	155404330	41.5551	0.458978	0.043549	3.89414e-26	5.78994e-25
chr4	155442071	155442920	57.2383	0.417611	0.039455	5.68275e-27	8.86055e-26
chr4	155467021	155467030	4.60341	0.109254	0.108103	0.2115	0.280282
chr4	155515001	155516160	90.5432	0.405432	0.03303	1.9186e-35	4.56927e-34
chr4	155568911	155569340	22.4915	0.801454	0.0765612	6.69413e-27	1.03905e-25
chr4	155571311	155571800	30.4245	0.100561	0.0530398	0.0462353	0.073869
chr4	155629091	155629440	16.8609	-0.265792	0.0767733	0.000159826	0.000407808
chr4	155648501	155648970	27.499	-0.762199	0.057604	4.49679e-41	1.38326e-39
chr4	155666771	155668540	225.635	-0.215614	0.0203128	1.14337e-26	1.75246e-25
chr4	155676511	155676760	12.34	-0.0419133	0.0743971	0.534505	0.611873
chr4	155705961	155705970	4.70705	0.0456188	0.100318	0.583682	0.657263
chr4	155734161	155734380	15.179	0.235887	0.0729839	0.000452091	0.00107438
chr4	155758291	155760300	683.029	0.137319	0.0133647	6.59025e-25	9.14686e-24
chr4	155762041	155762250	15.9946	0.276839	0.076485	8.03157e-05	0.000214158
chr4	155787101	155787400	29.2082	0.371145	0.0525155	2.95611e-13	1.89292e-12
chr4	155795931	155796440	50.8208	-0.155916	0.040309	6.81751e-05	0.000183641
chr4	155809891	155812060	341.054	0.448233	0.025083	1.97673e-72	2.06233e-70
chr4	155821071	155821480	17.7778	-0.198489	0.0715906	0.00249775	0.00522239
chr4	155821611	155821620	4.50641	-0.0990587	0.109424	0.259059	0.333389
chr4	155844841	155845340	34.028	-0.121478	0.047021	0.00723758	0.0138352
chr4	155854591	155855180	45.263	-0.0197125	0.0410367	0.621344	0.691357
chr4	155885641	155886070	38.6879	0.340514	0.0462649	3.8891e-14	2.66861e-13
chr4	155889491	155889790	25.3779	0.617632	0.0625727	4.63916e-24	6.10645e-23
chr4	155914751	155915150	30.6859	0.00246867	0.0525469	0.960933	0.97062
chr4	155952631	155954330	348.401	0.283697	0.0159669	3.89674e-71	3.87771e-69
chr4	155966401	155967380	99.0944	-0.096312	0.0336083	0.00321491	0.00658423
chr4	155972211	155972340	13.0785	0.612189	0.0799896	1.77114e-15	1.35084e-14
chr4	155973851	155974310	23.0549	0.0529854	0.0586746	0.337918	0.417771
chr4	155982401	155983230	31.6915	-0.310176	0.0537923	1.96432e-09	8.99032e-09
chr4	155984331	155984350	4.72139	-0.155216	0.117068	0.0928825	0.137162
chr4	155984471	155984720	12.6968	-0.21779	0.0853592	0.00410788	0.00824206
chr4	155999581	156000280	54.4825	0.603946	0.0395451	9.99244e-54	5.23317e-52
chr4	156012201	156012350	8.36788	-0.128005	0.0921075	0.105768	0.153723
chr4	156015951	156016070	9.0233	0.153325	0.0884667	0.0474703	0.0756437
chr4	156084251	156085370	79.3789	0.169515	0.0430037	4.57558e-05	0.000126406
chr4	156110381	156110880	28.5163	0.479107	0.0631577	3.64754e-15	2.71962e-14
chr4	156137521	156138900	315.777	0.206094	0.0197663	8.63145e-26	1.25966e-24
chr4	156141351	156141430	7.4494	0.248979	0.103132	0.00473209	0.0093848
chr4	156144771	156145200	26.5677	0.0753325	0.0538022	0.137854	0.193672
chr4	156168971	156169910	119.67	0.327557	0.026523	1.16278e-35	2.79317e-34
chr4	156193901	156194060	9.50345	-0.170605	0.0868889	0.0253805	0.0431688
chr4	156237241	156237630	24.3056	0.836219	0.0594905	4.87684e-46	1.86414e-44
chr4	156254171	156254250	6.00774	-0.134756	0.102069	0.11212	0.161742
chr4	156255361	156255850	20.2817	-0.219052	0.0643621	0.000271295	0.000668031
chr4	156265451	156265820	24.4772	-0.0708606	0.0570179	0.188139	0.253459
chr4	156291351	156291780	23.246	-0.0876459	0.0562452	0.0993982	0.145603
chr4	156293601	156294900	66.4062	0.512473	0.0356172	8.12447e-48	3.3253e-46
chr4	156297751	156299300	259.069	-0.207215	0.0190602	7.36741e-28	1.20452e-26
chr4	156378271	156378330	6.53002	0.563596	0.108042	1.75756e-08	7.30269e-08
chr4	156475381	156475920	28.797	0.463317	0.0538609	1.08361e-18	1.03397e-17
chr4	156476411	156476600	11.9568	0.416636	0.101624	5.20457e-06	1.62617e-05
chr4	156494861	156495680	77.8796	-0.399488	0.0343207	3.98105e-32	8.079e-31
chr4	156512741	156512900	17.0958	0.102754	0.065426	0.090247	0.13373
chr4	156558211	156559140	83.0065	0.694338	0.0332946	1.02804e-97	2.46434e-95
chr4	156568001	156569310	169.916	0.027769	0.0229618	0.22267	0.292972
chr4	156573651	156574280	20.9274	0.40318	0.0662029	1.76754e-10	8.94615e-10
chr4	156589081	156589250	9.83382	-0.439132	0.0972786	8.19949e-07	2.82756e-06
chr4	156594781	156595040	15.3267	0.682143	0.0764566	3.83856e-20	4.01987e-19
chr4	156598031	156598730	55.4724	-0.31739	0.0400519	5.54258e-16	4.38265e-15
chr4	156615091	156615440	16.9503	-0.089176	0.0669293	0.14937	0.20759
chr4	156638561	156639760	93.7982	0.0752986	0.0292461	0.00898007	0.016841
chr4	156663811	156663910	9.36217	0.165073	0.0906699	0.0360549	0.0591311
chr4	156672641	156672970	10.912	0.0966637	0.0872682	0.202225	0.269751
chr4	156673131	156673260	7.08686	-0.0983238	0.0965037	0.227037	0.297826
chr4	156686191	156686410	13.1304	-0.0712436	0.0750175	0.293256	0.37054
chr4	156688551	156688740	15.1075	-0.364236	0.0775192	4.57808e-07	1.62654e-06
chr4	156710341	156711120	61.564	-1.13288	0.0470996	1.50185e-129	9.41271e-127
chr4	156763401	156764550	67.2537	0.724918	0.0379175	1.32936e-82	1.98201e-80
chr4	156764971	156765080	9.31312	0.261307	0.0886321	0.000955434	0.00215284
chr4	156770251	156772870	690.55	0.0483644	0.0151375	0.00133864	0.00293758
chr4	156773791	156774880	56.799	0.396539	0.0427864	3.06887e-21	3.43373e-20
chr4	156775871	156776100	11.78	0.233371	0.0794384	0.00118974	0.00263502
chr4	156790801	156791290	45.2334	-0.283037	0.0430995	1.49213e-11	8.30961e-11
chr4	156811401	156811540	10.0123	0.0516234	0.0792184	0.465792	0.546049
chr4	156815861	156816120	11.7755	-0.00963199	0.0769613	0.88918	0.91515
chr4	156824461	156825330	54.2897	-0.0421572	0.0403647	0.282847	0.359318
chr4	156871041	156871190	10.0416	-0.333232	0.0937359	7.33857e-05	0.000196809
chr4	156890021	156890700	42.0505	0.26499	0.0444387	7.97094e-10	3.78918e-09
chr4	156896311	156897060	38.11	0.0255603	0.0444389	0.552583	0.628621
chr4	156941651	156943190	139.028	-0.210105	0.0252619	4.21666e-17	3.61014e-16
chr4	156943381	156944960	36.6481	0.274817	0.0527913	5.72972e-08	2.25507e-07
chr4	156945491	156947500	143.566	0.0925712	0.0245415	0.000138049	0.000355951
chr4	156948881	156949980	55.1431	-0.0495632	0.0388795	0.191016	0.256789
chr4	156961751	156962910	39.5937	0.171596	0.0476151	0.000181841	0.000460221
chr4	156968091	156972680	819.726	-0.00559481	0.0131085	0.668553	0.732964
chr4	156977581	156977730	9.15675	-0.174284	0.0924186	0.0290752	0.0487615
chr4	156983461	156983640	16.4039	-0.0299925	0.064714	0.618369	0.688669
chr4	156998771	156999870	192.24	-0.0126154	0.0209925	0.544978	0.621528
chr4	157003931	157004020	7.82061	0.517789	0.0989308	1.83657e-08	7.61663e-08
chr4	157005171	157005680	18.6978	0.047607	0.0620099	0.412406	0.493565
chr4	157015071	157015490	14.0872	-0.0481303	0.0716198	0.462464	0.542834
chr4	157035311	157035830	13.7668	0.234133	0.0841827	0.00187215	0.00400268
chr4	157043091	157043480	35.2689	0.390875	0.0473098	2.45404e-17	2.1365e-16
chr4	157045331	157046030	50.484	0.200865	0.040619	3.66795e-07	1.31832e-06
chr4	157075651	157076940	197.258	-0.146766	0.0216186	7.50741e-12	4.28313e-11
chr4	157116031	157116180	7.36642	-0.443384	0.113018	1.07359e-05	3.22366e-05
chr4	157128491	157128920	20.042	-0.0564363	0.0594913	0.31346	0.392086
chr4	157166481	157166780	13.1385	-0.0810315	0.0751664	0.233233	0.304785
chr4	157167071	157167360	11.7285	-0.371894	0.0845227	1.88915e-06	6.24055e-06
chr4	157194361	157194590	9.56276	0.354828	0.095748	3.76217e-05	0.000105175
chr4	157217651	157217970	15.3695	0.2169	0.078476	0.00222861	0.00470164
chr4	157219451	157225960	1452.74	0.0944798	0.0103248	4.8258e-20	5.02202e-19
chr4	157226851	157226870	4.90718	0.06601	0.100974	0.428735	0.509879
chr4	157227251	157227260	4.5995	0.0305455	0.101556	0.714781	0.772544
chr4	157242881	157243160	12.3453	-0.323202	0.0814295	1.55803e-05	4.58348e-05
chr4	157244791	157244850	6.34645	-0.00631185	0.091485	0.9353	0.951222
chr4	157247121	157247240	7.74404	-0.146534	0.0919291	0.0644393	0.09929
chr4	157267291	157267300	4.42998	0.0571829	0.103715	0.499129	0.578324
chr4	157284181	157284430	15.6094	0.375917	0.0728306	4.28271e-08	1.7087e-07
chr4	157290301	157290850	25.7759	-0.0271194	0.0546816	0.619202	0.689422
chr4	157294731	157294880	9.75022	0.0188788	0.0779857	0.789669	0.834976
chr4	157300621	157301040	22.7608	-0.274294	0.0618954	2.77188e-06	8.96802e-06
chr4	157316071	157316410	14.2747	0.139584	0.0721814	0.0340954	0.0562611
chr4	157318731	157319590	43.5094	0.0542779	0.0419963	0.183324	0.247911
chr4	157321941	157322030	7.02097	-0.130841	0.0943253	0.104106	0.151592
chr4	157345351	157345790	27.3304	0.0215794	0.0571014	0.689682	0.751045
chr4	157355241	157355260	5.06687	-0.0137101	0.101367	0.869443	0.899444
chr4	157358571	157358700	9.90186	0.015833	0.0847806	0.83152	0.868944
chr4	157363541	157363550	4.63667	0.0654098	0.10356	0.439761	0.520731
chr4	157374481	157375020	18.5368	0.179545	0.0640655	0.00263571	0.00548707
chr4	157381871	157382310	14.8279	0.163467	0.0754369	0.0177916	0.0313271
chr4	157389831	157389980	9.54204	-0.168406	0.0901287	0.0315467	0.0524746
chr4	157396531	157396610	6.6118	0.0215313	0.0897082	0.781798	0.828482
chr4	157416311	157416640	18.6041	-0.0380016	0.066244	0.535554	0.612833
chr4	157421541	157421640	7.38064	-0.26818	0.103959	0.00264074	0.00549642
chr4	157459771	157460510	38.8642	-0.0927465	0.0470821	0.0405075	0.0656242
chr4	157501491	157503490	274.738	-0.0243877	0.0191711	0.200554	0.267806
chr4	157507241	157507330	7.23638	0.326362	0.10372	0.000325358	0.000791228
chr4	157508811	157510330	339.84	0.199179	0.0205688	2.08707e-22	2.50219e-21
chr4	157557661	157558640	82.6827	0.0119751	0.0312608	0.697072	0.757547
chr4	157579221	157580340	70.5977	0.141244	0.0397233	0.000254445	0.000629335
chr4	157590781	157591230	15.4115	-0.0306606	0.0669156	0.620397	0.690515
chr4	157655281	157655630	18.0258	-0.0664147	0.0650723	0.271614	0.347111
chr4	157658871	157659070	12.0338	-0.134849	0.0796407	0.0580865	0.0905021
chr4	157674281	157675650	245.294	0.0285662	0.0251547	0.250758	0.324254
chr4	157676561	157676680	7.34141	-0.42259	0.111825	1.96637e-05	5.70896e-05
chr4	157727101	157727450	17.3121	0.485976	0.0710065	9.31707e-13	5.72163e-12
chr4	157739441	157739460	4.49334	0.266197	0.128021	0.00941612	0.0175801
chr4	157791221	157791690	22.5704	0.030632	0.0597097	0.585882	0.659239
chr4	157803721	157804350	32.6527	0.589391	0.0525734	3.43387e-30	6.35911e-29
chr4	157804931	157805440	22.9012	0.546144	0.0603349	1.53781e-20	1.64913e-19
chr4	157806331	157806400	8.15808	0.111215	0.0877019	0.145552	0.203003
chr4	157840091	157840220	7.94886	-0.137654	0.0928405	0.0843037	0.126001
chr4	157885931	157886090	11.1924	0.171238	0.0827972	0.0199992	0.0348243
chr4	157897771	157897880	6.93094	-0.103998	0.0962166	0.200954	0.268287
chr4	157898641	157899450	25.4821	0.222959	0.060197	8.59241e-05	0.000228135
chr4	157978391	157979360	83.3656	0.15296	0.0324288	1.53297e-06	5.11943e-06
chr4	157992071	157992350	19.409	0.257202	0.0645978	2.2236e-05	6.41201e-05
chr4	158015181	158015600	29.1933	0.18871	0.0529072	0.00018411	0.000465472
chr4	158016471	158017000	27.5556	0.0628505	0.0537316	0.219155	0.288976
chr4	158018651	158018670	4.61545	0.052202	0.103713	0.5361	0.613332
chr4	158019721	158021350	166.66	0.225662	0.0253853	2.6149e-19	2.59583e-18
chr4	158056861	158057040	11.7417	0.0688043	0.0772272	0.321877	0.400981
chr4	158090471	158090480	4.84997	0.158982	0.113971	0.0812957	0.122022
chr4	158094801	158095240	26.9551	-0.0317004	0.0547005	0.54059	0.61751
chr4	158121381	158121390	4.56821	-0.129187	0.11084	0.146987	0.204673
chr4	158146701	158147060	15.5006	-0.494368	0.0783109	2.52418e-11	1.37801e-10
chr4	158161711	158161860	8.32214	-0.106873	0.0917468	0.174708	0.237942
chr4	158163981	158165220	116.793	0.176652	0.0293508	9.76448e-10	4.60224e-09
chr4	158169341	158170900	165.006	0.591597	0.0265934	1.05713e-110	3.81971e-108
chr4	158172211	158173120	47.1072	0.372439	0.0437609	3.19129e-18	2.95446e-17
chr4	158190811	158190880	7.12753	0.0770361	0.0904061	0.345713	0.425851
chr4	158193101	158193470	21.6707	0.349396	0.0620981	3.7299e-09	1.66153e-08
chr4	158210051	158211160	161.802	0.133004	0.0224463	2.26706e-09	1.03165e-08
chr4	158238721	158238890	11.0244	-0.157673	0.0838415	0.033462	0.0553235
chr4	158245081	158245310	12.6995	0.352227	0.0926064	2.452e-05	7.03088e-05
chr4	158253301	158253810	25.3984	0.245856	0.0579237	7.73686e-06	2.36474e-05
chr4	158255641	158256130	27.7396	0.258658	0.0543569	6.44125e-07	2.24855e-06
chr4	158258741	158258900	10.9143	0.52054	0.0854724	1.2663e-10	6.49364e-10
chr4	158259941	158260600	28.3125	0.336636	0.0531651	5.41017e-11	2.86718e-10
chr4	158274261	158274310	7.00953	0.306002	0.103875	0.000718896	0.00165345
chr4	158356271	158356730	21.425	-0.150416	0.0682469	0.0164768	0.0292161
chr4	158589441	158589500	5.87227	-0.376181	0.118182	0.000225328	0.000562052
chr4	158618021	158618340	22.2789	-0.147182	0.05676	0.00605514	0.0117547
chr4	158630851	158631200	14.0556	-0.0358536	0.0727746	0.589105	0.662239
chr4	158667721	158667990	16.5912	-0.0147672	0.0634869	0.803209	0.846022
chr4	158670431	158673130	1619.57	0.0312505	0.00779222	5.96658e-05	0.000162108
chr4	158710961	158711090	11.6696	-0.00157052	0.0757982	0.981573	0.986266
chr4	158722261	158724120	348.922	0.0295261	0.0169403	0.0798779	0.120112
chr4	158729931	158730270	33.3206	0.0588295	0.0475004	0.198143	0.264993
chr4	158768081	158770010	639.531	-0.117953	0.0139015	1.6602e-17	1.46267e-16
chr4	158774711	158776240	172.748	0.0241768	0.0216015	0.259559	0.333944
chr4	158777561	158778290	25.761	0.0357124	0.0532132	0.481776	0.561677
chr4	158782411	158782420	4.70486	0.115308	0.110085	0.191702	0.257566
chr4	158782651	158783310	24.8743	-0.000518793	0.054822	0.991869	0.993963
chr4	158786481	158786510	6.05487	-0.0842574	0.0972461	0.302993	0.380933
chr4	158805461	158806350	67.5361	0.562159	0.0368376	1.3694e-53	7.13055e-52
chr4	158810081	158811110	37.1909	0.0465255	0.0489271	0.322133	0.401246
chr4	158827331	158827950	40.9889	0.173848	0.0457976	8.20271e-05	0.000218407
chr4	158850811	158851030	10.8516	0.0761959	0.0820814	0.294016	0.371384
chr4	158856811	158857220	28.9041	0.0881042	0.0515182	0.0733155	0.111344
chr4	158914111	158914850	63.5985	0.0447418	0.0364273	0.21627	0.285705
chr4	158938451	158938920	25.4174	-0.233322	0.0564327	1.35466e-05	4.0162e-05
chr4	158962251	158963060	55.0216	-0.0134133	0.0414321	0.661278	0.726699
chr4	158964941	158965880	36.3484	0.188619	0.0492164	6.37607e-05	0.000172489
chr4	158996481	158997390	116.372	0.08027	0.0293739	0.00553999	0.0108423
chr4	159003471	159003960	24.2522	-0.397246	0.0578748	1.12713e-12	6.87591e-12
chr4	159010291	159011070	40.8057	-0.214064	0.0439782	4.95556e-07	1.75361e-06
chr4	159016561	159017200	36.1597	-0.0102495	0.0465295	0.817898	0.858054
chr4	159042091	159042530	24.4214	0.16418	0.057573	0.00251768	0.0052608
chr4	159045521	159045660	9.42553	-0.0656289	0.0834846	0.372885	0.453712
chr4	159047681	159048800	135.896	-0.150029	0.025875	4.39452e-09	1.94463e-08
chr4	159051431	159051990	16.7121	0.0444661	0.0665	0.470491	0.550688
chr4	159059851	159060800	88.3906	-0.294858	0.0330276	1.18303e-19	1.20373e-18
chr4	159061621	159062230	61.7999	-0.0629728	0.0382059	0.0908358	0.134498
chr4	159078261	159078380	8.8677	0.134525	0.0918993	0.0891244	0.132278
chr4	159102161	159106280	1264.5	-0.105211	0.0116586	1.44948e-19	1.46584e-18
chr4	159175111	159176270	93.6741	0.125059	0.0309968	4.07817e-05	0.000113408
chr4	159197251	159198010	40.9559	-0.136272	0.0432253	0.00111318	0.00247857
chr4	159202691	159203390	52.8251	0.128099	0.0393228	0.000815856	0.00185966
chr4	159222131	159222330	17.6735	-0.315489	0.0671352	6.10245e-07	2.13547e-06
chr4	159227531	159228650	129.11	0.0380665	0.0257929	0.135717	0.191047
chr4	159229201	159229400	14.6801	-0.574255	0.075276	2.27505e-15	1.72153e-14
chr4	159248421	159249190	52.8584	0.00184389	0.0392178	0.961766	0.971193
chr4	159266641	159270390	445.392	-0.0200343	0.0161526	0.212829	0.281791
chr4	159272501	159273620	45.2876	0.118096	0.0420291	0.00374508	0.00757224
chr4	159281951	159281960	4.26633	0.0589207	0.106218	0.492233	0.571725
chr4	159283561	159284580	57.2191	-0.244825	0.0413597	1.15223e-09	5.3956e-09
chr4	159290331	159290460	7.80645	-0.386537	0.101824	2.27833e-05	6.56007e-05
chr4	159308121	159309430	84.583	-0.0901943	0.0318971	0.0039982	0.00804204
chr4	159316031	159316180	10.4649	0.059518	0.0770712	0.391179	0.472199
chr4	159358321	159358590	14.9143	-0.189936	0.0735528	0.00464951	0.00923355
chr4	159382581	159384030	149.65	0.189032	0.0309467	5.09167e-10	2.46543e-09
chr4	159384631	159385020	13.6678	0.277366	0.0756573	7.01697e-05	0.000188671
chr4	159432511	159432700	12.9408	-0.0502355	0.0750314	0.459266	0.539705
chr4	159441241	159441340	8.01458	-0.0636316	0.0897164	0.410732	0.491897
chr4	159445821	159446930	82.7818	0.398408	0.0309166	9.64081e-39	2.66202e-37
chr4	159455531	159456100	47.7333	0.512094	0.0464474	3.03836e-29	5.35946e-28
chr4	159487111	159487810	68.4186	0.313827	0.0344191	1.95119e-20	2.07808e-19
chr4	159498151	159498940	34.5708	0.229409	0.0517204	4.46106e-06	1.40617e-05
chr4	159504661	159505850	46.5508	0.0835866	0.0438514	0.0486502	0.0773094
chr4	159607241	159608980	205.921	-0.0144325	0.0221977	0.51219	0.590662
chr4	159685361	159686020	29.8455	-0.475957	0.0570783	9.26177e-18	8.31148e-17
chr4	159705451	159705640	11.3429	-0.81606	0.0919128	3.83087e-20	4.01206e-19
chr4	159764331	159764800	32.7788	0.150608	0.0493331	0.00144001	0.00314167
chr4	159837261	159837350	8.28253	-0.207172	0.0962062	0.012463	0.0226673
chr4	159947151	159947250	8.43681	-0.0380129	0.0870341	0.615865	0.686395
chr4	160251661	160251990	16.7846	-0.450539	0.0714815	3.93675e-11	2.11375e-10
chr4	160482371	160482590	13.6038	0.107084	0.0772099	0.122646	0.174905
chr4	160563611	160563880	14.1015	0.0775294	0.0771854	0.263518	0.33828
chr4	160592321	160592970	30.5022	-0.0448999	0.0519011	0.365156	0.445875
chr4	160824651	160824890	14.8859	-0.181417	0.0710115	0.00536484	0.0105286
chr4	160848601	160849740	129.469	0.0165412	0.028926	0.562242	0.637576
chr4	160880321	160880620	12.8666	-0.380805	0.0821847	6.01839e-07	2.10751e-06
chr4	160934241	160934370	9.83145	0.293378	0.091442	0.000327432	0.000795936
chr4	161189861	161190050	10.4889	-0.460662	0.0941538	1.07595e-07	4.10885e-07
chr4	161320541	161320770	13.4092	-0.142446	0.0728953	0.0319094	0.053019
chr4	161336021	161336400	22.5633	-0.49798	0.0631401	3.60181e-16	2.88926e-15
chr4	161343311	161343490	11.8106	-0.0990221	0.0800429	0.165476	0.227006
chr4	161419941	161420110	11.1899	-0.319569	0.09168	0.000102372	0.000269015
chr4	161566551	161566680	9.82474	-0.231134	0.0853049	0.00241022	0.00505404
chr4	161630131	161630270	8.97544	0.051572	0.0856208	0.4913	0.570803
chr4	161670491	161672410	113.938	0.241182	0.0301285	4.46239e-16	3.55477e-15
chr4	161696991	161697200	12.2642	-0.413867	0.0894406	5.07993e-07	1.79544e-06
chr4	161714061	161714450	16.1416	0.00358266	0.0654481	0.952994	0.964517
chr4	161929871	161930260	21.571	-0.261417	0.060987	5.80696e-06	1.80314e-05
chr4	161950191	161950250	4.77291	-0.543631	0.131329	3.2894e-06	1.05528e-05
chr4	162034071	162034930	55.4024	-0.0167492	0.0367571	0.641194	0.70901
chr4	162061281	162061570	16.1013	0.229083	0.0729618	0.000631951	0.00146643
chr4	162115441	162117090	112.678	0.165213	0.0278095	1.70646e-09	7.85731e-09
chr4	162134681	162135160	31.5041	0.0844363	0.0530691	0.0943967	0.139157
chr4	162151671	162152160	22.2732	0.431704	0.0613782	2.96567e-13	1.89868e-12
chr4	162162751	162162930	9.99479	-0.0813835	0.0845162	0.273449	0.349109
chr4	162163701	162165010	275.476	0.198155	0.0183843	2.11502e-27	3.37655e-26
chr4	162169111	162169270	21.7927	-0.0461238	0.0562363	0.386838	0.467819
chr4	162282781	162283000	12.4081	0.0287371	0.0771116	0.678912	0.741933
chr4	162403541	162403770	13.8887	0.114816	0.0791319	0.0964797	0.141804
chr4	162497671	162497990	20.3285	-0.0072325	0.0583174	0.895314	0.920051
chr4	162499711	162499720	4.51755	0.0486577	0.10213	0.562196	0.637533
chr4	162988261	162988500	13.3273	-0.186815	0.0814437	0.010189	0.0188829
chr4	163038261	163038380	12.205	0.259786	0.0820894	0.000400085	0.000959404
chr4	163165361	163167640	394.521	0.0494995	0.016076	0.0019863	0.00422853
chr4	163172611	163173030	23.616	-0.564227	0.0595605	2.7515e-22	3.27916e-21
chr4	163251331	163251420	7.59196	-0.114062	0.0902651	0.143692	0.200727
chr4	163331491	163333380	189.207	0.0567495	0.0225916	0.0113059	0.0207536
chr4	163343481	163344740	101.139	0.178153	0.033072	3.98234e-08	1.59429e-07
chr4	163385291	163386660	136.76	0.524614	0.0392153	7.26288e-42	2.31444e-40
chr4	163404761	163404870	7.43515	0.262883	0.101969	0.00279892	0.005798
chr4	163448681	163448780	9.48895	0.35421	0.0960014	4.00413e-05	0.00011148
chr4	163484881	163485270	29.6717	0.281136	0.0547696	8.11486e-08	3.14037e-07
chr4	163493821	163495470	619.411	0.123605	0.0134982	4.04738e-20	4.23341e-19
chr4	163535831	163535840	4.4158	-0.0875269	0.107609	0.311813	0.390386
chr4	163544121	163544850	58.9373	0.144532	0.0378423	8.93542e-05	0.000236691
chr4	163548421	163549100	36.3064	0.137676	0.0450837	0.00155192	0.00336652
chr4	163550041	163550570	34.6227	0.201147	0.0490786	1.52052e-05	4.4794e-05
chr4	163555081	163555090	4.70454	0.109316	0.109208	0.212775	0.281726
chr4	163566471	163566710	13.2547	-0.0852434	0.0723061	0.196151	0.262682
chr4	163592401	163592470	6.67867	0.107529	0.0972661	0.191335	0.257146
chr4	163681361	163681450	9.6412	0.147693	0.0846948	0.0482563	0.0767542
chr4	163703451	163703460	4.74489	0.179054	0.114239	0.0517804	0.0816983
chr4	163707851	163708360	45.2123	-0.0644864	0.0461402	0.146479	0.204086
chr4	163748471	163748800	17.7917	-0.0379501	0.066475	0.537792	0.614896
chr4	163938351	163938810	30.7075	-0.422341	0.0557529	5.28034e-15	3.88428e-14
chr4	163952521	163952720	12.4304	-0.380374	0.0873956	2.18385e-06	7.15526e-06
chr4	163988701	163989260	28.7395	0.137824	0.053345	0.00659056	0.0127058
chr4	164012421	164012960	37.9709	0.41761	0.0468955	8.33591e-20	8.5601e-19
chr4	164058621	164059090	17.8859	-0.149359	0.0692135	0.0188467	0.0330049
chr4	164116391	164116980	28.3549	0.0151198	0.0541625	0.769087	0.817883
chr4	164136221	164136650	20.6581	0.00848095	0.0622358	0.884348	0.911348
chr4	164229371	164229450	6.91578	-0.136555	0.0969199	0.0962527	0.141522
chr4	164252431	164252560	12.534	0.319676	0.0784263	1.02198e-05	3.07624e-05
chr4	164383001	164384750	565.936	-0.02174	0.015153	0.149858	0.208196
chr4	164396621	164396630	4.61677	0.00239064	0.0996917	0.976676	0.982639
chr4	164536451	164537360	108.541	0.246366	0.0277533	2.54219e-19	2.52612e-18
chr4	164573081	164573280	10.8256	-0.00593807	0.0872488	0.937591	0.952994
chr4	164731981	164732110	17.1509	-0.0798155	0.0652616	0.175306	0.238641
chr4	164779851	164780180	20.0248	0.203094	0.0597565	0.000310851	0.000758163
chr4	164935521	164935630	9.9879	0.0590915	0.0788059	0.402512	0.483662
chr4	164937661	164938150	24.6544	0.120066	0.055861	0.0232261	0.0398629
chr4	164955151	164955390	13.4343	0.128983	0.0756018	0.0589667	0.0917276
chr4	164956291	164956330	4.88389	0.246543	0.119705	0.0113757	0.0208704
chr4	164956491	164957580	259.499	-0.00487604	0.0176358	0.781028	0.827875
chr4	164977231	164977980	44.1537	0.321925	0.0450552	2.14558e-13	1.38976e-12
chr4	164997461	164999230	166.376	-0.3362	0.0263059	4.49816e-38	1.20741e-36
chr4	165016311	165016650	17.1777	0.0701771	0.0652365	0.246771	0.319885
chr4	165017041	165017180	10.0716	0.138501	0.0829642	0.0594133	0.0923398
chr4	165059531	165059600	6.92384	-0.142667	0.0960263	0.0841873	0.125846
chr4	165079581	165079740	10.4796	-0.66821	0.0859458	6.58372e-16	5.18071e-15
chr4	165096981	165097410	18.0095	-0.147754	0.0660255	0.0156583	0.0278935
chr4	165106201	165106210	4.58279	0.348468	0.134233	0.0015152	0.00329295
chr4	165111831	165113780	916.389	-0.0110758	0.0105529	0.292931	0.370178
chr4	165131141	165131840	36.8443	0.190738	0.0468828	2.40757e-05	6.9128e-05
chr4	165199471	165199480	4.89947	0.173083	0.114012	0.0591123	0.0919251
chr4	165206461	165209490	582.935	-0.118893	0.0147136	4.92364e-16	3.91028e-15
chr4	165209981	165210040	6.13093	-0.0263989	0.0924184	0.737748	0.79192
chr4	165212351	165212470	7.05766	-0.556968	0.104848	1.06619e-08	4.53288e-08
chr4	165214341	165214690	23.269	-0.316221	0.0593333	2.3292e-08	9.55781e-08
chr4	165215491	165215620	8.36375	0.0391498	0.0837488	0.59608	0.668533
chr4	165222181	165222800	19.5847	-0.785229	0.0708238	9.33749e-30	1.69174e-28
chr4	165255521	165256560	56.6816	-0.114567	0.0393791	0.00278292	0.00576804
chr4	165280141	165280770	27.6153	0.267688	0.057764	1.0986e-06	3.7366e-06
chr4	165294981	165295000	4.93305	-0.161973	0.115369	0.0779685	0.117577
chr4	165325701	165330200	887.959	0.0247296	0.0117309	0.0346298	0.0570447
chr4	165331011	165332800	99.3778	0.142573	0.0315027	4.09441e-06	1.29725e-05
chr4	165335501	165335700	10.1489	-0.244666	0.0893211	0.00199303	0.00424187
chr4	165343881	165344750	21.9284	-0.20743	0.0659291	0.000614409	0.00142881
chr4	165345061	165346420	71.1844	-0.119404	0.0379088	0.00122217	0.00270141
chr4	165355851	165356250	38.2569	0.0864742	0.0423913	0.0353757	0.0581377
chr4	165378331	165380210	558.109	0.0296964	0.0135614	0.0280773	0.0472517
chr4	165383831	165384870	36.5408	0.395409	0.0487596	8.81037e-17	7.37925e-16
chr4	165397951	165399430	121.531	0.212944	0.0259605	1.08049e-16	8.9991e-16
chr4	165403761	165404060	17.3673	0.259809	0.0668539	3.27514e-05	9.22555e-05
chr4	165418181	165418250	6.04004	-0.0651627	0.0948097	0.417547	0.498693
chr4	165439381	165441020	79.2386	-0.0782851	0.0339303	0.0185854	0.0325953
chr4	165464571	165465210	28.9768	0.0869757	0.0518835	0.0789605	0.11891
chr4	165493411	165493630	24.3677	-0.0714986	0.0606745	0.208151	0.276504
chr4	165506881	165507440	42.0345	-0.307085	0.0455261	3.79119e-12	2.21388e-11
chr4	165533091	165533250	13.8559	-0.00519947	0.072413	0.937431	0.952894
chr4	165537121	165537270	13.3866	-0.0843151	0.0737874	0.208173	0.276527
chr4	165580471	165580600	7.97889	0.131503	0.097684	0.110677	0.159901
chr4	165601441	165601620	14.5481	-0.104226	0.0735425	0.118276	0.169511
chr4	165611001	165611450	20.2674	-0.30005	0.0659163	1.32014e-06	4.44614e-06
chr4	165613021	165613190	13.9547	0.521134	0.0765931	1.13405e-12	6.9169e-12
chr4	165632011	165632230	13.8528	-0.582415	0.0809209	5.69677e-14	3.86392e-13
chr4	165657101	165657420	13.4738	-0.0973746	0.0725947	0.141059	0.197544
chr4	165722951	165723100	7.84556	-0.236722	0.0980087	0.00523224	0.0102915
chr4	165723521	165723620	6.66946	-0.0719188	0.0943435	0.37125	0.452092
chr4	165726991	165727150	8.99937	-0.0366605	0.0873432	0.629313	0.698449
chr4	165814421	165814540	8.25302	0.330508	0.0991345	0.00017318	0.000439663
chr4	165844281	165844450	11.0348	-0.0392501	0.0786535	0.577349	0.65154
chr4	165864411	165864590	10.7932	-0.593256	0.0980337	1.15003e-10	5.91788e-10
chr4	165872591	165874290	89.1852	-0.316484	0.0337582	1.3176e-21	1.50793e-20
chr4	165874731	165874990	13.7309	-0.122804	0.0814388	0.0889881	0.132097
chr4	166092051	166092130	8.1545	-0.132359	0.0927491	0.0962043	0.141461
chr4	166165901	166166150	42.0344	-0.0580725	0.041213	0.147016	0.204707
chr4	166324491	166324640	12.0154	0.0323811	0.0754361	0.635332	0.703804
chr4	166387121	166387180	5.73653	0.0247386	0.0943317	0.757249	0.808388
chr4	166498371	166498990	66.4885	-0.448741	0.036537	1.48666e-35	3.55728e-34
chr4	166501991	166502250	16.6193	0.288874	0.0709007	1.24243e-05	3.69983e-05
chr4	166518911	166519030	6.97898	-0.375911	0.104052	4.85019e-05	0.000133504
chr4	166519611	166520730	119.752	0.0136759	0.0302425	0.646324	0.713655
chr4	166594071	166594600	36.6924	0.227637	0.0470897	5.40663e-07	1.90384e-06
chr4	166996261	166996530	17.4223	-0.280771	0.0712198	2.2324e-05	6.43567e-05
chr4	167021671	167021690	4.91852	-0.00559138	0.0996743	0.945931	0.959301
chr4	167100191	167100470	24.1276	-0.182605	0.0580942	0.000863361	0.00196013
chr4	167233631	167234940	128.645	-0.139245	0.0273375	2.44997e-07	8.98164e-07
chr4	167421301	167421490	12.191	-0.538336	0.0892606	1.64234e-10	8.33426e-10
chr4	167622671	167623020	27.5052	-0.032876	0.0513784	0.503673	0.582648
chr4	167966031	167966490	28.9396	-0.676241	0.0560771	1.36135e-34	3.11476e-33
chr4	168077091	168077280	23.4774	-0.159538	0.0558462	0.00255988	0.00534226
chr4	168153571	168154230	35.906	0.225845	0.049165	1.77104e-06	5.87011e-06
chr4	168183901	168184150	10.7798	0.171238	0.0865411	0.0244248	0.041713
chr4	168221721	168222580	54.3367	-0.217097	0.0409316	4.88841e-08	1.93784e-07
chr4	168264851	168265210	19.1047	0.024237	0.0612921	0.673692	0.737519
chr4	168309891	168310280	27.7028	-0.429997	0.0569397	6.18737e-15	4.52678e-14
chr4	168317931	168319100	154.366	0.0669906	0.0237927	0.00447453	0.00891358
chr4	168319631	168320060	21.0497	0.16888	0.0627243	0.00395308	0.00795769
chr4	168408351	168409510	142.863	-0.0956791	0.0269318	0.000319627	0.000778247
chr4	168453171	168453550	19.4307	-0.0466177	0.0606967	0.41309	0.49423
chr4	168473711	168474260	28.9104	0.156256	0.0517638	0.00156332	0.00338942
chr4	168479871	168481630	293.357	0.0351693	0.0184674	0.0555142	0.0869226
chr4	168502791	168503430	40.3761	-0.0962596	0.0464409	0.0313523	0.0521818
chr4	168522541	168522570	5.11834	0.0137416	0.0980756	0.866053	0.89682
chr4	168539961	168540510	40.8417	0.0620471	0.043003	0.136546	0.19204
chr4	168550101	168550770	39.6532	-0.0396295	0.0443337	0.355573	0.436064
chr4	168552201	168552250	5.77856	0.0782101	0.0968921	0.337654	0.41749
chr4	168556931	168557080	9.17241	0.220062	0.0939497	0.00706498	0.0135356
chr4	168560381	168560690	12.1614	0.0373825	0.0740106	0.578713	0.652784
chr4	168562061	168562710	38.7277	0.0694037	0.0454592	0.113651	0.163666
chr4	168569141	168569770	53.1741	0.284048	0.0395028	1.92609e-13	1.25191e-12
chr4	168570611	168570770	8.14362	-0.238265	0.102558	0.00638344	0.0123368
chr4	168574591	168575170	37.5908	-0.0329686	0.0462159	0.459935	0.540354
chr4	168585441	168586150	97.3346	0.161261	0.0279695	5.07333e-09	2.22978e-08
chr4	168587761	168587880	7.35623	-0.0990706	0.09408	0.215747	0.285115
chr4	168593521	168593720	9.08856	-0.2265	0.0920389	0.00495867	0.00979718
chr4	168598291	168598480	11.503	-0.190849	0.0808738	0.00848907	0.0160062
chr4	168604101	168605740	256.56	-0.018261	0.0187014	0.326114	0.405461
chr4	168615441	168615650	11.136	-0.608753	0.0877324	3.52178e-13	2.2409e-12
chr4	168630821	168633430	436.69	-0.0694115	0.0146605	2.01574e-06	6.63345e-06
chr4	168633691	168635060	135.22	-0.0541706	0.0256523	0.0327685	0.0542904
chr4	168636351	168637280	50.2375	0.112425	0.0419922	0.00572672	0.0111748
chr4	168645731	168646740	72.813	0.13283	0.0377237	0.000231857	0.00057726
chr4	168647291	168649390	211.673	-0.0328812	0.020788	0.11109	0.16042
chr4	168651291	168651910	21.5775	0.104588	0.064011	0.0789809	0.118937
chr4	168710421	168710820	33.3197	-0.120282	0.0475546	0.00847397	0.0159805
chr4	168735211	168736260	44.03	-0.313387	0.043785	2.05038e-13	1.32989e-12
chr4	168770711	168770720	4.3227	0.0914941	0.106228	0.288505	0.365378
chr4	168777771	168777920	11.2337	0.233071	0.0862356	0.00242007	0.00507295
chr4	168784291	168785810	332.382	-0.0352484	0.0178534	0.047137	0.075166
chr4	168787991	168788200	10.4527	-0.477022	0.0887868	9.26835e-09	3.9677e-08
chr4	168796501	168796580	7.12079	-0.181326	0.0999599	0.031914	0.0530251
chr4	168803281	168804370	116.025	-0.318321	0.0289339	8.94939e-29	1.54036e-27
chr4	168805241	168805520	13.7839	-0.836689	0.082101	1.63611e-25	2.35149e-24
chr4	168812191	168813160	48.714	-0.00693771	0.0427714	0.867227	0.897647
chr4	168815461	168818060	495.824	0.0718981	0.0178914	5.31956e-05	0.00014558
chr4	168819371	168820030	29.4549	0.0532433	0.0520256	0.283837	0.360379
chr4	168822501	168822810	12.4586	-0.417965	0.0874443	2.46861e-07	9.04669e-07
chr4	168823901	168823950	5.54922	-0.115917	0.104333	0.176534	0.240069
chr4	168831011	168834620	907.01	-0.0749275	0.0130737	9.01564e-09	3.86509e-08
chr4	168836631	168836770	10.3158	0.126624	0.0816465	0.0807986	0.121361
chr4	168840741	168841890	62.895	-0.317677	0.0375273	6.23609e-18	5.6593e-17
chr4	168846231	168847030	35.0757	-0.0592922	0.046272	0.183829	0.248478
chr4	168847781	168850480	158.218	-0.0975735	0.0256064	0.000115163	0.000300294
chr4	168856191	168857290	47.4161	0.146463	0.043383	0.000481015	0.00113749
chr4	168857981	168858220	9.7483	-0.231232	0.0900651	0.00360531	0.00731079
chr4	168860451	168860570	7.2782	-0.179178	0.100333	0.034428	0.0567454
chr4	168865071	168865510	21.6731	-0.377092	0.0651388	1.22045e-09	5.70039e-09
chr4	168868051	168869070	154.647	-0.271153	0.0287081	1.06953e-21	1.23179e-20
chr4	168872051	168872270	9.07857	-0.281699	0.0971023	0.00094981	0.00214126
chr4	168877881	168878010	6.87954	-0.171503	0.105285	0.0497655	0.0788876
chr4	168879601	168879790	8.8201	-0.693069	0.0962074	4.73721e-14	3.23268e-13
chr4	168907691	168909410	90.7553	-0.0542106	0.0307878	0.0735322	0.111639
chr4	168916791	168917660	30.7798	-0.100928	0.0512628	0.0392235	0.0637671
chr4	168921591	168922050	20.0503	-0.188772	0.0646664	0.00172503	0.00371241
chr4	168923751	168925090	107.347	0.210042	0.0307719	3.95916e-12	2.30813e-11
chr4	168931301	168931530	8.27364	-0.0199055	0.0883341	0.794705	0.839008
chr4	168995691	168995800	9.20476	-0.134355	0.0838629	0.0696573	0.106404
chr4	168999681	169000320	42.2709	-0.200941	0.0435853	1.92058e-06	6.33773e-06
chr4	169005701	169006160	16.7319	-0.0124565	0.0655751	0.83806	0.874241
chr4	169009111	169011010	566.503	-0.0457932	0.0134434	0.000633352	0.00146939
chr4	169017591	169018680	124.773	0.435867	0.0275045	2.11933e-57	1.28618e-55
chr4	169024701	169025400	48.3667	0.337985	0.044893	1.0897e-14	7.80931e-14
chr4	169039391	169039640	12.6345	-0.156441	0.0799253	0.0286373	0.0481054
chr4	169042381	169043150	48.7511	0.43735	0.0420506	3.63358e-26	5.41047e-25
chr4	169049171	169049240	6.71053	-0.250696	0.105227	0.00511815	0.0100861
chr4	169050211	169050930	39.9407	-0.316334	0.0456922	1.35325e-12	8.21003e-12
chr4	169052361	169052850	24.1733	-0.51468	0.0626871	2.55743e-17	2.22314e-16
chr4	169069971	169071000	61.896	-0.189293	0.0426588	4.55843e-06	1.43474e-05
chr4	169079891	169081580	95.7443	-0.104142	0.0289341	0.000260206	0.000642635
chr4	169088861	169089530	77.4562	0.195111	0.032473	9.4152e-10	4.44442e-09
chr4	169101821	169102970	70.7031	0.318915	0.0333549	2.81622e-22	3.3549e-21
chr4	169103741	169104770	153.685	-0.342439	0.0262015	9.30409e-40	2.69512e-38
chr4	169115961	169116120	10.3497	-0.27102	0.0882215	0.000590854	0.00137767
chr4	169119671	169120080	13.4404	-0.195269	0.0810764	0.00714761	0.013678
chr4	169120731	169121080	22.1163	-0.441745	0.0610553	6.47593e-14	4.37141e-13
chr4	169159181	169161250	146.045	0.131236	0.0258662	2.81304e-07	1.02483e-06
chr4	169179911	169181120	119.646	-0.214106	0.026622	3.91196e-16	3.12975e-15
chr4	169183701	169183740	6.44553	0.0443948	0.0923691	0.574053	0.648475
chr4	169183941	169185420	61.5994	-0.0488203	0.0356497	0.161903	0.222749
chr4	169185581	169185960	17.5488	0.0761995	0.0666173	0.215911	0.285298
chr4	169201241	169202730	77.0499	-0.0925642	0.0331359	0.00439656	0.00877154
chr4	169219261	169219770	22.9665	-0.326601	0.0612779	2.21169e-08	9.09423e-08
chr4	169221131	169221140	4.24378	-0.11101	0.111436	0.211499	0.280282
chr4	169229531	169230080	37.8763	-0.155868	0.0498666	0.00108681	0.00242475
chr4	169234361	169234680	12.3069	-0.167774	0.0865866	0.0269967	0.0456197
chr4	169234851	169234870	5.01337	0.0100925	0.0967897	0.901462	0.925105
chr4	169236121	169236430	16.1209	-0.102736	0.0723978	0.119057	0.170481
chr4	169236931	169237180	16.1387	-0.399829	0.0721909	4.60067e-09	2.03173e-08
chr4	169238401	169238750	17.5229	0.0696269	0.066621	0.258685	0.332972
chr4	169243291	169245000	377.859	0.00442144	0.0152408	0.770891	0.819387
chr4	169246371	169247410	36.5435	0.098616	0.0471075	0.0295497	0.0494784
chr4	169251141	169252030	38.8792	-0.614745	0.0477057	4.80002e-39	1.34281e-37
chr4	169254751	169254880	7.90704	-0.018226	0.0878417	0.810939	0.8523
chr4	169257001	169257990	47.4081	-0.184248	0.047942	7.06028e-05	0.000189777
chr4	169268551	169271970	764.172	-0.123923	0.0119291	2.10069e-25	3.00292e-24
chr4	169272491	169272610	6.78413	-0.0946346	0.0953117	0.241287	0.313764
chr4	169275191	169275500	20.0116	-0.0615375	0.0623715	0.29077	0.367836
chr4	169305521	169305940	19.1831	0.186025	0.0639537	0.00180914	0.00387856
chr4	169311721	169312070	21.9193	0.135473	0.060192	0.0164713	0.029207
chr4	169314661	169316730	156.106	0.106464	0.0240995	8.09706e-06	2.46945e-05
chr4	169337581	169337780	9.4021	-0.828923	0.100104	8.82814e-18	7.93722e-17
chr4	169345251	169345770	44.2122	-0.536741	0.0454036	3.06329e-33	6.56844e-32
chr4	169348661	169348820	11.7184	0.0849873	0.0826315	0.244916	0.317789
chr4	169351901	169352350	21.4641	-0.452356	0.0620447	4.18193e-14	2.86453e-13
chr4	169397611	169399010	117.101	0.274934	0.0288206	4.47393e-22	5.27032e-21
chr4	169399811	169399830	5.33708	0.203108	0.11173	0.0266367	0.0450844
chr4	169405101	169405220	6.91944	-0.463453	0.1102	3.10546e-06	9.9897e-06
chr4	169410861	169411100	16.6817	-0.138913	0.0719437	0.0341188	0.0562954
chr4	169416691	169417700	91.6916	0.0856116	0.0314934	0.00567291	0.0110793
chr4	169438941	169439730	36.6696	-0.0542457	0.0457073	0.218717	0.288479
chr4	169484651	169484670	5.0847	0.218371	0.113474	0.0189982	0.0332431
chr4	169485851	169486580	31.1387	0.224817	0.0517851	5.7314e-06	1.78058e-05
chr4	169492971	169493160	14.7209	-0.0404718	0.0695787	0.522192	0.600295
chr4	169566231	169566970	34.3046	0.0231735	0.0457518	0.600326	0.672458
chr4	169579031	169579620	31.7121	-0.120134	0.0512951	0.0140628	0.0252932
chr4	169604501	169605260	26.2611	0.456215	0.0589354	1.31156e-15	1.00989e-14
chr4	169611681	169613680	621.58	-0.00460663	0.0151719	0.760371	0.810841
chr4	169619511	169621350	663.311	-0.0834359	0.0134596	5.058e-10	2.44981e-09
chr4	169622031	169622800	19.8596	0.150344	0.0623643	0.00985422	0.0183193
chr4	169659051	169661020	481.968	0.0319293	0.0138691	0.0209232	0.0362719
chr4	169661141	169661230	4.86057	0.041304	0.101805	0.620457	0.690561
chr4	169663541	169665290	97.5987	0.0102699	0.0314123	0.739928	0.793697
chr4	169708351	169708540	11.9325	-0.56353	0.0954796	3.08692e-10	1.52671e-09
chr4	169723381	169723400	4.825	-0.199108	0.11598	0.033456	0.0553152
chr4	169756711	169758680	226.358	-0.107385	0.0195599	3.25594e-08	1.31601e-07
chr4	169774661	169775200	26.109	0.121197	0.0623059	0.0365676	0.0598802
chr4	169791291	169792280	169.222	0.0681066	0.0223288	0.00209839	0.00444908
chr4	169795721	169795740	4.48941	0.0496699	0.105971	0.560756	0.636219
chr4	169810291	169810620	22.9269	0.00784389	0.0575144	0.885583	0.912292
chr4	169823651	169824400	64.8029	0.00171403	0.0339984	0.959189	0.969305
chr4	169867801	169868050	10.6788	-0.104852	0.0914173	0.180131	0.244273
chr4	169898871	169900100	205.071	-0.348186	0.0263362	1.24558e-40	3.76435e-39
chr4	169926321	169926330	4.23592	-0.063621	0.106604	0.4592	0.539645
chr4	169940651	169940740	6.85338	-0.04942	0.0888771	0.520267	0.598483
chr4	169944101	169944350	13.8213	-0.914481	0.0775211	2.92281e-33	6.27579e-32
chr4	169956091	169957070	72.3171	-0.397173	0.0380349	2.59235e-26	3.89132e-25
chr4	169971391	169972280	46.7537	-0.399833	0.0437078	9.33309e-21	1.01463e-19
chr4	169981531	169981640	7.13292	-0.330986	0.106445	0.000359536	0.000868377
chr4	169984341	169984350	4.18726	-0.0322284	0.104982	0.70565	0.764801
chr4	169986011	169986520	16.2057	-0.334057	0.0724408	8.46999e-07	2.91635e-06
chr4	169993231	169994300	95.6981	-0.173923	0.032368	4.3107e-08	1.71927e-07
chr4	170001341	170002270	42.7553	-0.146108	0.0429155	0.00043616	0.00103942
chr4	170003171	170003330	7.70849	-0.0569155	0.0909411	0.465808	0.546063
chr4	170004101	170006150	321.17	-0.0428597	0.021362	0.0431088	0.0693762
chr4	170008461	170008680	11.8278	-0.127567	0.0784063	0.0695849	0.106311
chr4	170012441	170012520	6.73792	-0.165146	0.0988152	0.0483493	0.0768866
chr4	170014211	170015880	221.518	0.246777	0.0228524	4.24613e-28	7.02407e-27
chr4	170024751	170025030	12.2957	0.0413353	0.0752124	0.54392	0.620519
chr4	170025461	170027990	1041.27	0.111831	0.012227	4.66841e-20	4.86381e-19
chr4	170047971	170048020	7.02181	0.0403706	0.0921835	0.620226	0.690371
chr4	170049691	170050050	18.6927	0.32162	0.0735264	2.60902e-06	8.46829e-06
chr4	170058861	170059420	29.3476	0.376512	0.0525786	1.48537e-13	9.74198e-13
chr4	170073261	170073440	8.95021	-0.0978219	0.0898191	0.213587	0.282682
chr4	170088831	170090820	534.144	-0.139187	0.0134736	3.62918e-25	5.11743e-24
chr4	170109481	170110170	36.7437	-0.225617	0.0460975	4.03411e-07	1.44294e-06
chr4	170138541	170139080	45.2043	0.157426	0.0428598	0.000147923	0.000379571
chr4	170259541	170260130	83.248	0.214038	0.0306537	1.31094e-12	7.96089e-12
chr4	170347221	170347680	34.932	-0.691059	0.0530216	5.22181e-40	1.52853e-38
chr4	170374861	170375070	22.5243	-0.253528	0.0611539	1.11065e-05	3.32803e-05
chr4	170675381	170675990	38.4332	-0.0203179	0.0480755	0.660335	0.725912
chr4	170853561	170853680	15.1314	0.0439276	0.0680453	0.484323	0.564169
chr4	170991091	170991310	20.5826	-0.113104	0.0600666	0.0446883	0.0716545
chr4	171130311	171130650	14.3835	-0.155675	0.0770874	0.0248056	0.0422879
chr4	171555001	171555150	8.5854	0.0515062	0.0865557	0.494971	0.574294
chr4	171812571	171813940	94.9577	-0.125457	0.0323057	7.6159e-05	0.000203695
chr4	171846401	171846480	7.7352	-0.0834697	0.0872658	0.272418	0.347998
chr4	171924751	171925140	16.3168	0.0661138	0.0695198	0.28371	0.360247
chr4	171947481	171947700	12.7219	-0.662513	0.0852554	6.05634e-16	4.77727e-15
chr4	172034181	172034300	14.336	0.108233	0.0701363	0.0953033	0.140301
chr4	172042951	172043060	7.37789	-0.222397	0.102997	0.0108702	0.0200257
chr4	172048791	172048950	11.2851	-0.294371	0.0870832	0.000177534	0.000449955
chr4	172068611	172068770	5.50967	-0.731861	0.132373	3.18917e-09	1.43004e-08
chr4	172071761	172071870	5.17641	-0.651047	0.117744	3.25553e-09	1.45809e-08
chr4	172202651	172202670	4.63048	-0.069764	0.103662	0.410924	0.492093
chr4	172404721	172404950	8.57103	-0.465982	0.0998251	3.64763e-07	1.31145e-06
chr4	172453521	172453720	10.6932	-0.166963	0.0868144	0.0285579	0.0479827
chr4	172467001	172467050	4.97779	-0.140912	0.11408	0.119895	0.171512
chr4	172601351	172601510	10.0697	0.137735	0.0840467	0.0636022	0.0981369
chr4	172698371	172698580	12.9431	0.173767	0.0789281	0.0143037	0.0256846
chr4	172721611	172722060	23.5843	0.0178451	0.0585971	0.74704	0.79981
chr4	172775911	172776440	18.2536	-0.225673	0.0699513	0.000458618	0.00108872
chr4	172786191	172787410	36.1504	-0.0704046	0.0521796	0.156597	0.21633
chr4	172794821	172794890	7.03072	-0.477583	0.103852	5.02465e-07	1.77671e-06
chr4	172807001	172807180	13.209	0.226947	0.0766367	0.00115907	0.00257283
chr4	172826501	172826650	7.54953	-0.471399	0.104547	7.47286e-07	2.58963e-06
chr4	172826931	172827150	11.2398	-0.193466	0.0850995	0.0103128	0.0190915
chr4	172842681	172843570	76.5953	-0.425172	0.0330797	1.22552e-38	3.36825e-37
chr4	172844721	172844740	5.40213	-0.0631614	0.0972011	0.439112	0.520106
chr4	172901011	172901290	19.6652	-0.297597	0.0658786	1.5878e-06	5.29301e-06
chr4	172962721	172962830	7.70353	-0.383627	0.109082	6.43334e-05	0.000173959
chr4	172982101	172982630	41.7405	0.355926	0.0465208	3.937e-15	2.92633e-14
chr4	172998661	172999130	18.0877	-0.353332	0.0678938	3.78121e-08	1.51796e-07
chr4	173013191	173014690	104.231	0.655924	0.0310131	2.06279e-100	5.31435e-98
chr4	173025001	173025540	44.3654	0.518672	0.0435154	1.05431e-33	2.30689e-32
chr4	173038351	173038740	15.8447	-0.384351	0.0779242	1.30077e-07	4.92084e-07
chr4	173051721	173051890	11.4065	-0.199707	0.0832337	0.00710794	0.0136107
chr4	173056811	173057110	14.642	-0.392764	0.0771135	5.80212e-08	2.28247e-07
chr4	173057481	173058000	19.8145	0.222434	0.0707616	0.000643723	0.0014921
chr4	173074011	173074910	67.4037	-0.415481	0.0345827	4.80125e-34	1.0679e-32
chr4	173091471	173092230	26.1204	-0.0892149	0.0554084	0.0892808	0.132475
chr4	173139671	173139750	7.19692	-0.439802	0.104854	3.56295e-06	1.13752e-05
chr4	173167911	173170820	853.994	-0.0749045	0.0129454	6.48311e-09	2.82069e-08
chr4	173171231	173171340	9.48406	0.0110884	0.0828577	0.879859	0.90792
chr4	173181861	173182020	10.7754	0.0207923	0.0792987	0.769562	0.818263
chr4	173191341	173191900	24.9753	-0.146734	0.0544864	0.0045594	0.00906767
chr4	173195291	173195440	13.8958	-0.207331	0.0729261	0.0019177	0.00409316
chr4	173210101	173210310	10.8324	-0.350059	0.0874854	1.16238e-05	3.47385e-05
chr4	173214671	173215020	15.1136	0.300118	0.0761666	2.24016e-05	6.45695e-05
chr4	173218491	173219250	43.105	0.218058	0.0461111	9.59475e-07	3.2825e-06
chr4	173232081	173232180	8.06109	-0.0429688	0.0857162	0.566334	0.641348
chr4	173237391	173238000	19.3714	0.101429	0.0624441	0.0817828	0.12266
chr4	173243491	173244450	48.596	-0.195061	0.0439798	4.53365e-06	1.42733e-05
chr4	173246631	173247600	55.8436	-0.194039	0.0380765	1.74068e-07	6.49267e-07
chr4	173251511	173253000	161.876	0.113061	0.0238855	1.7446e-06	5.78649e-06
chr4	173257631	173258360	57.7935	0.216387	0.0395569	1.96688e-08	8.12968e-08
chr4	173264661	173265200	28.1895	-0.233077	0.0532842	4.71913e-06	1.4824e-05
chr4	173270501	173270930	17.4248	-0.141083	0.0673905	0.02394	0.0409683
chr4	173281621	173282610	45.156	-0.0520401	0.0416082	0.197743	0.264532
chr4	173288451	173288750	12.2853	0.170874	0.0783898	0.0154805	0.0276035
chr4	173289651	173289700	6.34991	-0.103388	0.0978492	0.20798	0.276305
chr4	173301691	173301830	9.15188	0.271179	0.0954909	0.00104567	0.0023401
chr4	173317151	173317280	13.9815	0.18574	0.0764384	0.00728914	0.0139258
chr4	173318331	173319140	71.7896	0.476569	0.0342353	5.99876e-45	2.18401e-43
chr4	173323151	173323280	8.49168	-0.0939261	0.0886208	0.221932	0.292125
chr4	173328531	173328710	8.05298	-0.0993391	0.0900223	0.199948	0.267132
chr4	173332371	173332470	7.50661	0.0799701	0.0907518	0.306144	0.384351
chr4	173332671	173335950	1760.66	-0.0273096	0.00803563	0.00066869	0.00154582
chr4	173340791	173341380	19.7243	0.285625	0.063736	2.06345e-06	6.78296e-06
chr4	173360771	173360900	10.6256	-0.228799	0.0840015	0.00236628	0.00496938
chr4	173368041	173368340	16.2137	0.834303	0.0773979	2.86226e-28	4.7835e-27
chr4	173368861	173373500	1549.61	0.0369927	0.0105238	0.000209014	0.000524211
chr4	173374241	173374250	4.58446	0.0559478	0.104557	0.510349	0.588964
chr4	173381371	173382060	36.0609	-0.142647	0.0452908	0.00109236	0.00243593
chr4	173397431	173399720	274.532	0.0145146	0.018911	0.440293	0.521251
chr4	173410041	173410530	41.5519	0.0759304	0.0448084	0.0794158	0.119505
chr4	173416361	173417460	67.7664	0.326781	0.036041	2.88091e-20	3.04083e-19
chr4	173420291	173420940	49.1578	0.207641	0.0408367	1.70478e-07	6.36481e-07
chr4	173425131	173425950	51.6162	0.253209	0.044456	4.2554e-09	1.88534e-08
chr4	173436161	173437240	45.5692	-0.144528	0.0439558	0.000663989	0.00153561
chr4	173448151	173449370	63.8599	-0.171669	0.0367203	1.69112e-06	5.61851e-06
chr4	173486791	173487350	31.5499	0.2652	0.0556664	5.96784e-07	2.0907e-06
chr4	173490881	173491410	19.3368	0.340586	0.0868767	1.55038e-05	4.56238e-05
chr4	173494131	173494800	42.836	-0.00883153	0.0417985	0.827874	0.866104
chr4	173501301	173501410	6.76083	-0.138092	0.095099	0.088673	0.131684
chr4	173505971	173507120	44.3325	0.12735	0.043818	0.00263886	0.00549296
chr4	173509201	173509910	38.6174	0.0921563	0.0449645	0.0337647	0.0557743
chr4	173516751	173517230	14.7817	-0.0428479	0.068509	0.497503	0.576715
chr4	173519261	173519420	9.71943	-0.128046	0.0835826	0.0827464	0.123946
chr4	173521611	173523380	211.897	-0.000804173	0.0204645	0.968444	0.976295
chr4	173527541	173527580	5.42129	-0.0336931	0.0995999	0.683185	0.745454
chr4	173528591	173530970	163.142	0.18216	0.025756	8.40362e-13	5.18136e-12
chr4	173531241	173531740	14.5575	0.073606	0.0695249	0.249389	0.32276
chr4	173536971	173537120	11.9505	-0.475195	0.0819674	8.42716e-10	3.99729e-09
chr4	173537771	173539290	75.5788	-0.0665035	0.0362877	0.0608746	0.0943745
chr4	173763521	173763740	11.4697	-0.148279	0.0819284	0.0415918	0.0671894
chr4	173835721	173836810	230.573	0.171855	0.0223802	2.29682e-15	1.73763e-14
chr4	173990301	173990350	6.02733	-0.0151941	0.0913133	0.845985	0.880451
chr4	174087251	174087630	16.0336	-0.129916	0.0697698	0.0423102	0.0682234
chr4	174120031	174120940	58.1113	0.277001	0.0373103	3.53331e-14	2.43116e-13
chr4	174136021	174136240	11.6864	0.0292487	0.0805326	0.683356	0.745612
chr4	174156381	174156490	11.1109	-0.18723	0.0823644	0.010849	0.0199893
chr4	174211581	174212040	16.1733	-0.0314071	0.0667109	0.610922	0.68197
chr4	174213901	174214250	11.5526	0.105375	0.0788026	0.135426	0.190687
chr4	174214741	174214750	4.90966	0.158867	0.1159	0.0847657	0.126594
chr4	174217151	174218560	55.8973	0.131407	0.0431391	0.00164448	0.00355209
chr4	174222381	174222520	11.9791	-0.228037	0.0816448	0.0019236	0.00410473
chr4	174266131	174266150	5.0976	0.0353991	0.0978528	0.667872	0.732394
chr4	174282821	174284920	516.971	0.151252	0.0157619	5.38076e-22	6.30624e-21
chr4	174319281	174319380	7.40582	0.0188489	0.0889962	0.806552	0.848777
chr4	174430741	174430830	7.28848	-0.438207	0.109054	7.47939e-06	2.29072e-05
chr4	174522021	174523260	89.9696	-0.198034	0.031395	1.39808e-10	7.14139e-10
chr4	174550631	174550810	11.6611	-0.367886	0.0973313	2.59871e-05	7.42352e-05
chr4	174632321	174632390	8.04362	-0.0146834	0.0847297	0.8437	0.878657
chr4	174714541	174714650	12.478	0.00270634	0.0728683	0.967613	0.975646
chr4	174757901	174757980	7.27315	-0.113887	0.0935254	0.154165	0.213384
chr4	174764261	174764380	12.2307	-0.123898	0.0759008	0.0705431	0.107594
chr4	174828691	174829760	122.339	-0.046848	0.0268097	0.0770081	0.116293
chr4	175395941	175395960	4.56553	-0.21809	0.122856	0.0256112	0.0435299
chr4	175419331	175419890	38.8828	-0.225249	0.0536623	1.0627e-05	3.19285e-05
chr4	175536941	175537120	14.4236	-0.20449	0.0763408	0.0031618	0.0064844
chr4	175542481	175543340	75.5518	0.0387277	0.0339045	0.244418	0.317241
chr4	175560581	175561200	33.3867	0.281382	0.0505751	6.59089e-09	2.86542e-08
chr4	175614571	175615550	42.0757	0.289094	0.0461951	1.09291e-10	5.63435e-10
chr4	175621991	175623290	67.7629	0.418387	0.036583	4.33398e-31	8.37326e-30
chr4	175639421	175639620	16.1967	-0.286437	0.0711091	1.51077e-05	4.45127e-05
chr4	175671381	175672110	50.1376	-0.0391004	0.0403949	0.319769	0.398776
chr4	175703721	175707320	630.468	0.0550925	0.0138834	6.85754e-05	0.000184621
chr4	175720241	175720520	10.6011	-0.16726	0.089406	0.0316892	0.0526897
chr4	175728811	175728980	8.07651	-0.156888	0.0941768	0.0519729	0.0819735
chr4	175729301	175729370	6.65449	0.021296	0.0902716	0.772889	0.821015
chr4	175745341	175745830	23.2039	-0.0932091	0.0582017	0.0889631	0.132063
chr4	175757621	175759670	222.825	0.353041	0.0210093	4.67908e-64	3.63597e-62
chr4	175771451	175771460	4.62775	0.137907	0.108821	0.118216	0.16944
chr4	175771701	175772980	43.9932	0.422749	0.0444406	2.92785e-22	3.48403e-21
chr4	175773251	175774210	31.1833	0.0156696	0.0525817	0.755202	0.806702
chr4	175775621	175777320	277.305	0.045872	0.018824	0.0142507	0.0255982
chr4	175784761	175785670	44.1783	0.400166	0.0438061	1.09456e-20	1.18418e-19
chr4	175786601	175786840	10.6601	0.07756	0.0835933	0.292183	0.36939
chr4	175786971	175791670	377.857	0.134349	0.0155207	3.54858e-18	3.27503e-17
chr4	175799151	175799220	6.46675	0.0184155	0.0885829	0.784405	0.83067
chr4	175806021	175806040	4.78329	-0.0226491	0.100459	0.784434	0.830694
chr4	175806911	175806990	8.33842	0.474443	0.103076	4.8149e-07	1.70649e-06
chr4	175807341	175808050	28.4376	0.797	0.0571453	2.28835e-45	8.47455e-44
chr4	175808621	175815130	853.484	-0.0621458	0.0122215	3.41518e-07	1.23256e-06
chr4	175827371	175828270	88.7175	0.0536044	0.0304754	0.0740357	0.112316
chr4	175831181	175831190	4.72933	0.266344	0.121804	0.00737554	0.014077
chr4	175831421	175831780	12.8291	0.463184	0.0810121	1.38711e-09	6.4435e-09
chr4	175833321	175835180	219.346	0.113996	0.0197103	5.80119e-09	2.53534e-08
chr4	175891401	175892480	61.5844	0.289477	0.0387226	2.21523e-14	1.54928e-13
chr4	175905691	175907160	153.851	0.428888	0.0267741	1.27603e-58	8.11548e-57
chr4	175917441	175917700	15.0034	0.517677	0.0778862	3.16342e-12	1.85913e-11
chr4	175943881	175945140	57.9772	0.116526	0.0393189	0.00219471	0.00463551
chr4	175946601	175947330	25.2357	0.351925	0.0602118	9.9966e-10	4.70701e-09
chr4	175954071	175954150	8.0465	-0.307836	0.0977939	0.000368247	0.000887726
chr4	175970301	175972720	239.811	0.0575841	0.019275	0.00265217	0.00551887
chr4	175973241	175973820	26.6584	0.547111	0.058316	6.73762e-22	7.85375e-21
chr4	175988091	175989410	229.133	0.595158	0.0221309	2.73421e-161	3.59735e-158
chr4	175995961	175997170	80.5738	0.0861153	0.032074	0.00627133	0.0121383
chr4	175998951	175999200	11.3465	0.386028	0.0882992	2.0107e-06	6.61814e-06
chr4	175999781	176003040	777.841	0.0175811	0.0120927	0.145016	0.202347
chr4	176028821	176028940	8.27432	0.410262	0.0964763	3.11844e-06	1.00305e-05
chr4	176034641	176035160	19.0779	0.370194	0.0656256	3.08052e-09	1.38385e-08
chr4	176044021	176045230	179.224	0.067508	0.0217556	0.0017597	0.00378107
chr4	176055021	176055210	15.1122	0.275689	0.0740101	5.61156e-05	0.00015306
chr4	176065121	176066770	730.891	0.0580819	0.0127477	4.88983e-06	1.53331e-05
chr4	176066881	176067160	12.4295	0.147422	0.0889392	0.0556877	0.0871595
chr4	176123681	176123980	18.1827	-0.235542	0.0673511	0.000171444	0.000435597
chr4	176191911	176192420	32.5824	-0.0776321	0.0497258	0.10306	0.150244
chr4	176194841	176196210	374.797	0.078639	0.0164503	1.56874e-06	5.23249e-06
chr4	176198431	176198660	12.4698	-0.234059	0.0797161	0.00118054	0.00261615
chr4	176230891	176231330	24.8299	-0.337316	0.0610991	7.04692e-09	3.05382e-08
chr4	176231481	176231580	6.35359	-0.145232	0.0998139	0.0832077	0.124562
chr4	176239081	176239170	6.71772	-0.184259	0.0996621	0.0291841	0.048928
chr4	176256841	176257300	20.7113	-0.454222	0.061754	2.62028e-14	1.82118e-13
chr4	176270731	176270930	12.9011	0.0370451	0.0794101	0.601186	0.673204
chr4	176277331	176277970	43.2755	0.0818525	0.0410007	0.0301917	0.0504481
chr4	176286631	176288150	65.9811	-0.432705	0.0394344	7.49834e-29	1.29626e-27
chr4	176319101	176321600	785.264	0.0157818	0.014881	0.287279	0.36408
chr4	176340551	176341280	27.9586	0.253224	0.0562569	2.28078e-06	7.45639e-06
chr4	176363051	176363200	8.41794	-0.00445714	0.0917048	0.955793	0.966645
chr4	176387281	176387860	34.8571	0.0573678	0.0466187	0.201737	0.26918
chr4	176393761	176393780	5.2568	-0.0574849	0.100265	0.48854	0.568136
chr4	176451101	176452110	81.8229	-0.0117497	0.0303917	0.694518	0.755309
chr4	176562511	176562770	12.5243	0.236401	0.0800655	0.00110717	0.00246642
chr4	176790011	176790250	29.6016	0.035381	0.0496532	0.457835	0.538354
chr4	176791701	176793500	286.477	-0.0643414	0.0199762	0.00118534	0.00262594
chr4	176806741	176806950	10.9235	0.290365	0.0856526	0.000179643	0.000454998
chr4	176880261	176880870	17.201	-0.11645	0.069376	0.0673718	0.103297
chr4	176896311	176896570	15.584	0.218164	0.0750035	0.00144121	0.00314404
chr4	177005821	177005940	9.4802	0.0421222	0.0849584	0.572105	0.646689
chr4	177047291	177047330	5.89807	0.145852	0.10263	0.0877706	0.130522
chr4	177047451	177048300	67.8518	0.21699	0.0354462	4.0701e-10	1.98905e-09
chr4	177057251	177057500	19.9462	0.200383	0.0696183	0.00176873	0.00379859
chr4	177107681	177108020	16.2567	0.129007	0.0682553	0.0399845	0.0648738
chr4	177117041	177117900	62.1335	-0.0667384	0.0359544	0.057609	0.0898377
chr4	177118581	177119170	51.6599	-0.383896	0.041759	6.57637e-21	7.21445e-20
chr4	177229521	177229580	6.79046	-0.0815537	0.0926518	0.303171	0.381134
chr4	177250021	177250540	55.5174	0.174949	0.0383081	2.79243e-06	9.03164e-06
chr4	177307801	177308510	42.572	-0.193457	0.0456582	1.12479e-05	3.36823e-05
chr4	177309351	177310750	316.684	0.254196	0.0186505	9.26924e-43	3.08058e-41
chr4	177339901	177340200	21.6557	0.132871	0.0598247	0.0180123	0.0316792
chr4	177351501	177352350	46.4628	-0.111953	0.0403309	0.0042868	0.00857211
chr4	177376201	177376250	7.55496	0.138741	0.0942478	0.0822599	0.123303
chr4	177441071	177443260	719.816	0.0276825	0.0112261	0.0134879	0.024352
chr4	177448501	177449440	63.3869	0.184516	0.0391724	1.30477e-06	4.39722e-06
chr4	177455621	177455780	11.7951	-0.197981	0.0829385	0.00741202	0.0141425
chr4	177474131	177474360	13.1282	0.274108	0.0813845	0.000213364	0.000534283
chr4	177596151	177596330	11.6648	0.0238492	0.0781732	0.734254	0.788951
chr4	178275831	178275840	4.82745	0.205944	0.115273	0.0292749	0.0490617
chr4	178306341	178307220	100.539	-0.331758	0.0323013	2.08593e-25	2.98231e-24
chr4	178316301	178316410	7.2156	-0.315967	0.10094	0.000366008	0.000882699
chr4	178753131	178754080	48.9579	-0.119689	0.0422532	0.00345435	0.00703167
chr4	178784441	178784770	20.7572	-0.472904	0.0652464	5.25999e-14	3.57781e-13
chr4	178823641	178824050	28.565	0.385251	0.0591969	1.31685e-11	7.36374e-11
chr4	178856141	178856290	8.30443	0.391251	0.101085	1.66396e-05	4.87739e-05
chr4	179095981	179096090	11.6714	0.00113524	0.075973	0.986983	0.990425
chr4	179097901	179097980	9.24404	-0.0905599	0.0828098	0.215892	0.285279
chr4	179110351	179110750	35.6508	0.373505	0.0598518	6.76279e-11	3.55245e-10
chr4	179268841	179269450	29.5299	-0.203797	0.0602812	0.000318845	0.00077653
chr4	179307501	179307800	19.8482	0.0531246	0.0592718	0.341516	0.42147
chr4	179345011	179345090	5.97711	-0.464642	0.131569	4.20994e-05	0.00011687
chr4	179447451	179447460	4.46585	0.136136	0.112612	0.130401	0.184448
chr4	179465141	179465900	40.9697	-0.165727	0.0465011	0.00021291	0.000533215
chr4	179486401	179487290	39.6405	-0.655337	0.0546296	2.71193e-34	6.10916e-33
chr4	179601861	179601870	4.25243	0.0343558	0.102753	0.682901	0.745248
chr4	179625041	179625060	5.73272	0.063514	0.099927	0.444418	0.525321
chr4	179747161	179747830	32.6513	0.0420852	0.0470519	0.35344	0.433881
chr4	179750471	179750720	13.126	-0.169172	0.0783321	0.0161899	0.0287471
chr4	179867381	179867730	39.4783	0.122383	0.0431306	0.00336406	0.0068618
chr4	180057391	180060390	283.224	-0.247899	0.0210992	1.31659e-32	2.72936e-31
chr4	180234861	180234990	11.0891	0.0128526	0.0761318	0.851831	0.885232
chr4	180236581	180237250	62.6275	-0.257521	0.0410015	1.15004e-10	5.91788e-10
chr4	180280991	180281120	8.56126	-0.0154169	0.0845322	0.83562	0.87233
chr4	180449491	180449690	33.0589	0.426499	0.0488427	3.86077e-19	3.7907e-18
chr4	180512731	180513640	83.6758	0.233864	0.033073	5.9576e-13	3.71658e-12
chr4	180519181	180519250	6.78577	0.0753655	0.0905445	0.333923	0.413598
chr4	180521371	180521490	9.42426	0.0403055	0.0824719	0.580935	0.654764
chr4	180529931	180531980	142.342	-0.0751112	0.0241617	0.00206681	0.00438742
chr4	180541621	180543170	141.819	0.215316	0.0259514	4.82785e-17	4.11869e-16
chr4	180560961	180561170	13.3054	0.173206	0.0754803	0.0113928	0.020898
chr4	180564191	180564320	9.70136	0.378362	0.0939806	9.05623e-06	2.74537e-05
chr4	180617341	180617430	7.44096	0.426176	0.104859	6.46241e-06	1.99499e-05
chr4	180635461	180635620	10.7884	0.0228092	0.0776659	0.73659	0.790896
chr4	180636681	180637130	35.4041	0.168352	0.0505382	0.000493264	0.0011643
chr4	180640301	180640350	5.80036	0.304089	0.11165	0.00140081	0.00306348
chr4	180655981	180656230	13.0341	-0.405725	0.0835589	1.7895e-07	6.66511e-07
chr4	180664701	180665440	39.2616	0.406728	0.0460299	1.64228e-19	1.65509e-18
chr4	180665901	180666650	35.2985	0.472859	0.047636	4.39256e-24	5.78716e-23
chr4	180688741	180688760	5.28257	0.0680372	0.100231	0.413276	0.494421
chr4	180708431	180708840	25.7867	-0.136325	0.0543688	0.00819639	0.0155025
chr4	180766921	180767550	32.9587	-0.400677	0.0504187	3.13698e-16	2.52686e-15
chr4	180810691	180810830	8.34968	-0.284976	0.0950853	0.000808421	0.00184403
chr4	180815091	180815240	12.9958	0.0523602	0.0741781	0.437402	0.518421
chr4	180827271	180827940	26.7194	0.630167	0.0613334	7.74263e-26	1.13225e-24
chr4	180828561	180829270	48.4978	0.381932	0.0432914	1.99971e-19	2.00313e-18
chr4	180832131	180832350	14.9729	-0.015969	0.0725946	0.809067	0.850747
chr4	180835311	180835730	22.2784	-0.362247	0.0666474	1.00941e-08	4.30292e-08
chr4	180849961	180851130	118.126	0.186671	0.0264393	8.82787e-13	5.43263e-12
chr4	180852751	180853540	82.1445	0.132636	0.0342769	0.000167708	0.000426581
chr4	180913461	180914460	186.12	-0.284939	0.0234544	1.62245e-34	3.69841e-33
chr4	180947611	180947720	9.77635	-0.110762	0.082511	0.129319	0.183157
chr4	180950541	180950660	7.76707	0.495148	0.102262	1.43649e-07	5.40966e-07
chr4	180960651	180961560	78.6966	0.238509	0.0323157	6.06247e-14	4.10164e-13
chr4	181006391	181007130	25.8817	0.210134	0.0593369	0.000172563	0.000438226
chr4	181108321	181108460	10.8769	0.10866	0.0807233	0.130283	0.184295
chr4	181143351	181143690	22.9721	-0.0223741	0.0542921	0.655972	0.722023
chr4	181148711	181148800	7.14008	-0.2018	0.101695	0.0187867	0.0329085
chr4	181150201	181150530	24.8974	-0.330019	0.0569548	3.1252e-09	1.40268e-08
chr4	181161531	181162070	40.281	-0.00325209	0.0433465	0.938109	0.953387
chr4	181172201	181173660	71.7068	-0.561622	0.0432621	1.03781e-39	2.99816e-38
chr4	181179901	181180140	12.6406	-0.864655	0.0886751	1.14752e-23	1.47807e-22
chr4	181189871	181190030	8.30167	-0.272728	0.100545	0.00176143	0.00378461
chr4	181193101	181193970	98.6153	-0.324404	0.0301754	1.34399e-27	2.16852e-26
chr4	181202321	181202810	46.1672	-0.513326	0.0432711	1.82632e-33	3.95296e-32
chr4	181224851	181225310	32.138	-0.712126	0.0523373	3.07985e-43	1.04185e-41
chr4	181258161	181259230	41.2218	-0.324171	0.0469385	1.1579e-12	7.05839e-12
chr4	181261401	181261570	12.2826	0.196481	0.083899	0.00836125	0.0157859
chr4	181281081	181281830	55.3657	-0.287606	0.0456832	8.19663e-11	4.27528e-10
chr4	181350951	181351300	15.8567	-0.134972	0.0708138	0.0370074	0.060529
chr4	181427371	181427610	10.3934	-0.45051	0.0962921	3.53138e-07	1.27199e-06
chr4	181431151	181431190	6.09709	-0.113635	0.099931	0.173152	0.236112
chr4	181431741	181432780	108.403	-0.134209	0.0279089	1.07559e-06	3.66143e-06
chr4	181442911	181443390	23.787	0.319621	0.0604594	2.62114e-08	1.06992e-07
chr4	181488991	181489150	9.58427	-0.288208	0.0893593	0.00031379	0.000764941
chr4	181503831	181504100	10.5866	-0.551265	0.0926466	2.59064e-10	1.29112e-09
chr4	181507611	181508750	40.9031	0.250208	0.0494426	1.44701e-07	5.44681e-07
chr4	181525611	181526080	29.8462	0.0910987	0.0543862	0.0775651	0.117038
chr4	181528501	181528840	34.9619	0.122749	0.0471762	0.00680367	0.0130799
chr4	181541541	181541610	6.30467	0.0503546	0.0928478	0.524873	0.602908
chr4	181549251	181549400	8.40164	0.100954	0.0935091	0.205566	0.273541
chr4	181569641	181569970	22.1943	0.00574124	0.057462	0.916145	0.936733
chr4	181611801	181612470	21.1979	0.311702	0.0652913	4.32116e-07	1.5404e-06
chr4	181662291	181662870	29.1907	-0.455769	0.0566303	1.1059e-16	9.20449e-16
chr4	181670631	181670800	14.6796	-0.811388	0.0788508	5.76011e-26	8.48311e-25
chr4	181688621	181688740	7.60045	0.182713	0.0997539	0.0305263	0.0509522
chr4	181701311	181701440	9.04939	-0.385953	0.0991037	1.53745e-05	4.52626e-05
chr4	181728191	181728870	103.813	0.173301	0.0299854	5.06688e-09	2.22717e-08
chr4	181756561	181757010	19.2261	0.0830565	0.0679051	0.184118	0.24881
chr4	181757991	181758690	25.4353	-0.100612	0.0596676	0.0723216	0.110021
chr4	181793151	181793390	10.0183	-0.170196	0.0873464	0.026066	0.0442262
chr4	181821381	181822080	26.7667	0.133761	0.0580752	0.014384	0.0258142
chr4	181940791	181940950	10.845	-0.455479	0.0945219	1.72986e-07	6.45482e-07
chr4	181948911	181949030	9.03379	-0.078724	0.0836257	0.285915	0.362631
chr4	181952581	181952720	9.72442	-0.0196583	0.0788768	0.781201	0.828024
chr4	181957151	181957560	23.9936	-0.371219	0.0661582	3.44583e-09	1.53984e-08
chr4	181959321	181959350	4.38945	-0.0470074	0.103856	0.57784	0.651971
chr4	182067771	182068160	18.3826	-0.229154	0.0682139	0.000295451	0.000723172
chr4	182107251	182107300	5.3132	-0.0423984	0.0965448	0.601666	0.673606
chr4	182137271	182137700	27.9581	0.0958936	0.0542342	0.0625827	0.0967293
chr4	182141041	182141620	28.1531	-0.100525	0.053671	0.0454294	0.0727074
chr4	182142571	182145660	524.252	0.0200769	0.0157685	0.20071	0.267997
chr4	182178911	182179980	82.1127	-0.292711	0.0349772	1.54541e-17	1.36502e-16
chr4	182185521	182185820	17.7399	-0.220712	0.0653119	0.000293215	0.000718076
chr4	182189441	182189870	26.8587	0.112127	0.0550971	0.031744	0.0527701
chr4	182194301	182194420	8.46194	0.018798	0.0865467	0.803412	0.846195
chr4	182206931	182207370	27.8709	0.11139	0.056243	0.0361813	0.0593125
chr4	182255571	182256100	34.6995	-0.271308	0.0491499	1.04426e-08	4.44464e-08
chr4	182261901	182262080	8.02892	0.000154203	0.0875236	0.998971	0.999279
chr4	182307271	182307490	10.3161	0.0339263	0.0845673	0.648283	0.715318
chr4	182307631	182308350	43.9151	-0.105454	0.0438363	0.0128604	0.0233207
chr4	182367221	182367430	13.8274	-0.171111	0.076239	0.0130412	0.0236178
chr4	182384421	182385360	78.274	-0.361692	0.034139	5.91274e-27	9.20998e-26
chr4	182447861	182450380	632.884	0.0204308	0.0134469	0.127517	0.180944
chr4	182451641	182451720	6.68195	-0.0055343	0.0898738	0.942889	0.95701
chr4	182478531	182478650	10.0713	-0.179862	0.0862165	0.017943	0.0315672
chr4	182492581	182492680	8.85571	-0.108456	0.0907232	0.164263	0.225565
chr4	182534081	182534230	9.43864	0.0217274	0.0832535	0.76746	0.816552
chr4	182536231	182536530	24.8714	-0.0553234	0.0551156	0.290226	0.367255
chr4	182555871	182556920	102.278	-0.12759	0.0292363	9.29499e-06	2.81389e-05
chr4	182560161	182560980	56.2392	0.120643	0.0415555	0.00273287	0.00567325
chr4	182604261	182604370	6.57816	-0.367801	0.112778	0.000176695	0.000447998
chr4	182643021	182643150	11.2602	0.0725667	0.0801616	0.309749	0.38818
chr4	182644191	182644260	5.90485	-0.102235	0.0989636	0.216819	0.286296
chr4	182680041	182680950	72.6746	-0.492303	0.0358277	6.54872e-44	2.28435e-42
chr4	182697261	182697270	4.3848	-0.0360363	0.102299	0.664689	0.729712
chr4	182735291	182735540	11.298	-0.175449	0.0830445	0.017454	0.0307839
chr4	182752201	182752790	43.3733	-1.03953	0.0547292	3.84077e-82	5.64822e-80
chr4	182758501	182758570	6.24185	-0.286534	0.107449	0.00179946	0.00385959
chr4	182765891	182766780	80.2485	-0.66813	0.0333249	1.7064e-90	3.22838e-88
chr4	182776481	182777220	42.9081	-0.373644	0.0432254	1.00945e-18	9.65179e-18
chr4	182803211	182803420	10.6483	0.0862049	0.081152	0.23185	0.303237
chr4	182806051	182807300	126.62	0.198724	0.0250841	1.16252e-15	8.98703e-15
chr4	182827891	182829260	136.233	0.126169	0.0246047	2.18296e-07	8.05316e-07
chr4	182880101	182882490	236.612	-0.414818	0.0221823	7.33655e-79	9.60854e-77
chr4	182885461	182886080	36.0647	-0.490745	0.0475739	7.39726e-26	1.08349e-24
chr4	182916371	182918410	477.271	0.00196214	0.0160385	0.902326	0.925756
chr4	182919981	182920130	9.26855	-0.389456	0.0997639	1.40549e-05	4.15859e-05
chr4	182922601	182923660	75.4802	-0.0251753	0.0336447	0.445715	0.526584
chr4	182925211	182925620	40.6316	0.0953348	0.0419834	0.0192293	0.0336063
chr4	182937881	182938600	59.8611	0.109887	0.0357715	0.00168408	0.00363086
chr4	183073471	183073840	28.804	0.00907313	0.0505787	0.862869	0.894243
chr4	183097941	183100340	843.511	-0.0498207	0.0117612	2.17991e-05	6.29341e-05
chr4	183115221	183115570	18.4672	-0.458275	0.0685721	3.02832e-12	1.78265e-11
chr4	183118081	183119480	171.019	-0.307283	0.0230743	4.96854e-41	1.52592e-39
chr4	183129841	183130980	48.044	-0.0745071	0.0398911	0.0550565	0.0862726
chr4	183132181	183132380	11.9543	-0.340738	0.0848791	1.17024e-05	3.49627e-05
chr4	183140891	183141220	14.3118	-0.155568	0.0836744	0.035562	0.0584094
chr4	183142151	183143590	71.4979	0.466602	0.0368306	1.16564e-37	3.06254e-36
chr4	183144761	183145220	40.7654	0.0396006	0.0441924	0.354535	0.435014
chr4	183173841	183174480	31.8371	-0.310712	0.0493177	7.47001e-11	3.91084e-10
chr4	183180311	183180440	9.27676	-0.190909	0.095184	0.0195225	0.0340678
chr4	183183011	183183990	89.2945	-0.0351313	0.0308903	0.247892	0.321097
chr4	183189581	183189660	6.93476	-0.232804	0.104162	0.00843032	0.0159071
chr4	183200511	183201230	104.582	0.0826664	0.0307202	0.00620113	0.012014
chr4	183249971	183250140	19.4633	-0.177884	0.0643634	0.00298902	0.00615812
chr4	183256571	183257070	32.3932	0.142464	0.0475594	0.00182318	0.00390681
chr4	183261901	183262890	121.893	0.433645	0.029785	7.51539e-49	3.21896e-47
chr4	183335511	183335790	16.2011	0.0199513	0.0665372	0.746451	0.79933
chr4	183348851	183349630	45.2349	0.24554	0.0463365	4.20255e-08	1.67812e-07
chr4	183349781	183349800	4.61563	0.19793	0.12106	0.0388755	0.0632639
chr4	183349911	183349980	6.40539	-0.0172237	0.0936663	0.828069	0.866257
chr4	183355391	183355530	9.50467	-0.367163	0.0967748	2.52416e-05	7.22503e-05
chr4	183360301	183360430	7.06179	0.019025	0.0918989	0.807991	0.849916
chr4	183363261	183363450	17.5497	0.216868	0.0675958	0.000545845	0.00127928
chr4	183398121	183399430	144.242	0.117992	0.0259097	4.06315e-06	1.28779e-05
chr4	183402391	183403270	70.8746	0.0191209	0.0398694	0.554058	0.62995
chr4	183406791	183407610	263.628	-0.125207	0.0189079	2.6229e-11	1.4296e-10
chr4	183430701	183431070	15.3259	0.0844188	0.0715854	0.196455	0.26302
chr4	183434671	183435130	22.8055	-0.311135	0.0616309	1.0858e-07	4.14461e-07
chr4	183437591	183437690	7.57467	-0.495012	0.101509	1.20491e-07	4.57475e-07
chr4	183443611	183445670	1067.36	-0.0950707	0.00972554	1.22198e-22	1.48623e-21
chr4	183472141	183472650	40.1143	0.0549973	0.0438409	0.194954	0.261319
chr4	183503351	183506840	2250.09	-0.00977655	0.00894839	0.273811	0.349486
chr4	183541491	183541970	22.5248	0.00571769	0.0596278	0.878891	0.90715
chr4	183542381	183542560	10.3933	0.0683268	0.0838975	0.354649	0.435113
chr4	183563631	183564180	27.8586	-0.337143	0.0547574	1.62088e-10	8.23044e-10
chr4	183571051	183571910	74.3342	-0.387213	0.0338516	7.41169e-31	1.41387e-29
chr4	183588251	183588360	7.89024	-0.10512	0.0908988	0.179697	0.243776
chr4	183618461	183619600	55.6631	0.229316	0.0403599	5.41667e-09	2.37396e-08
chr4	183658171	183660690	827.945	-0.053562	0.0122151	1.09803e-05	3.29211e-05
chr4	183722381	183723480	95.9198	-0.238567	0.0284466	1.9614e-17	1.71951e-16
chr4	183728741	183729020	16.5685	-0.851652	0.0766383	6.1817e-30	1.12912e-28
chr4	183747811	183748540	71.5309	-0.421232	0.0354496	2.21883e-33	4.78688e-32
chr4	183762031	183762420	18.7311	-0.365042	0.0673071	1.06875e-08	4.54339e-08
chr4	183764971	183766490	203.37	-0.19731	0.0226121	1.28603e-18	1.22109e-17
chr4	183773721	183774300	41.3179	-0.774634	0.0492421	6.012e-57	3.58792e-55
chr4	183783891	183784500	32.2689	-0.557871	0.0559312	1.88721e-24	2.54693e-23
chr4	183796911	183798770	229.959	0.00904119	0.0198676	0.647129	0.714379
chr4	183830531	183831120	38.7665	-0.101997	0.0483834	0.0280558	0.0472187
chr4	183839101	183839210	5.64311	0.1666	0.104627	0.0555824	0.0870136
chr4	183839381	183840910	74.8969	0.367006	0.0368188	4.31266e-24	5.68363e-23
chr4	183860201	183861140	65.6739	-0.0039516	0.0384603	0.916096	0.936693
chr4	183873511	183874040	39.8785	0.0913432	0.0444916	0.0323044	0.0536101
chr4	183875821	183877340	291.043	-0.00504267	0.0184497	0.783271	0.829737
chr4	183887501	183887600	7.52826	0.0556424	0.0888106	0.469171	0.549374
chr4	183904651	183908790	1330.65	-0.0778731	0.0118771	4.90759e-11	2.6128e-10
chr4	183909941	183910290	18.1015	-0.165175	0.0651045	0.00627459	0.0121438
chr4	183919311	183919490	11.9181	-0.0499025	0.0749138	0.461682	0.542093
chr4	183921011	183921780	47.582	-0.314716	0.0416515	1.04747e-14	7.51828e-14
chr4	183955521	183955960	22.2133	0.135678	0.0599276	0.015781	0.028092
chr4	183958931	183962000	554.581	0.0771333	0.014563	1.06647e-07	4.07353e-07
chr4	183968371	183969070	34.2894	-0.172884	0.0488406	0.000223337	0.000557449
chr4	183971591	183972570	94.7595	0.0818379	0.0293221	0.00461758	0.0091751
chr4	183984621	183984940	15.3616	-0.132586	0.0713757	0.0417222	0.067378
chr4	183986551	183989030	468.051	-0.161036	0.0152755	3.3827e-26	5.04562e-25
chr4	184040101	184040220	8.41705	-0.0503868	0.0868826	0.505458	0.58438
chr4	184100241	184100840	34.9359	0.0474332	0.0482266	0.307147	0.385385
chr4	184103861	184104180	12.8311	-0.464719	0.0811823	1.3168e-09	6.13014e-09
chr4	184163761	184164270	52.1936	0.0766799	0.0376066	0.0367641	0.0601666
chr4	184168361	184169200	82.2585	0.300201	0.0307454	4.48629e-23	5.60393e-22
chr4	184215711	184216780	61.8146	0.188399	0.0356134	5.07337e-08	2.00798e-07
chr4	184217761	184217910	9.38307	0.206289	0.0937266	0.0111599	0.0205111
chr4	184250871	184251090	20.15	0.138658	0.0632492	0.0185817	0.0325892
chr4	184251781	184251790	4.54446	0.185041	0.115745	0.0467878	0.0746624
chr4	184255131	184255950	51.7189	0.0130838	0.0376858	0.722681	0.779171
chr4	184263891	184264630	80.9898	0.0844743	0.029986	0.00422337	0.00845632
chr4	184267271	184267280	4.5627	0.0903081	0.106317	0.29569	0.373133
chr4	184267841	184269360	131.101	-0.108489	0.0261302	2.64711e-05	7.55289e-05
chr4	184274051	184274870	46.668	-0.24069	0.0423193	4.86332e-09	2.14229e-08
chr4	184282501	184282630	11.0171	-0.301387	0.0881301	0.000146207	0.000375453
chr4	184283291	184283470	8.08338	-0.279922	0.106477	0.00209069	0.00443429
chr4	184287721	184287850	11.8649	-0.036898	0.0739842	0.582706	0.656382
chr4	184288001	184288060	6.06826	0.0325068	0.0954431	0.682247	0.7447
chr4	184292301	184292470	9.7404	0.0649121	0.0826887	0.37438	0.455235
chr4	184292641	184294060	94.9737	-0.400801	0.0305011	3.32022e-40	9.80556e-39
chr4	184298091	184299100	152.545	-0.0223141	0.0234777	0.337374	0.417198
chr4	184329261	184330530	171.808	-0.190882	0.02226	5.13707e-18	4.68637e-17
chr4	184339091	184340140	186.178	0.325374	0.0289252	4.82751e-30	8.87384e-29
chr4	184343071	184344690	357.79	0.0762271	0.0166865	4.42755e-06	1.39622e-05
chr4	184347471	184347610	7.67575	-0.194472	0.0965965	0.0197551	0.0344341
chr4	184354891	184355930	97.9592	-0.0873743	0.0311117	0.00427939	0.00855888
chr4	184358591	184358950	17.27	-0.358279	0.071533	1.02772e-07	3.93137e-07
chr4	184370821	184371700	46.199	-0.583763	0.0493195	2.20851e-33	4.76582e-32
chr4	184383591	184386270	112.829	-0.322091	0.0309877	5.65606e-26	8.33415e-25
chr4	184389851	184390420	39.823	-0.252326	0.0441972	3.99286e-09	1.77343e-08
chr4	184393231	184393240	3.33975	-0.219692	0.136948	0.0351346	0.0577772
chr4	184395681	184396180	24.2974	-0.351883	0.0603612	1.08832e-09	5.10746e-09
chr4	184406881	184407380	17.6735	-0.671577	0.07413	1.01942e-20	1.10518e-19
chr4	184408061	184409040	55.6369	-0.399084	0.0423341	6.42128e-22	7.49515e-21
chr4	184417891	184418160	16.5816	-0.01652	0.0707426	0.798297	0.841949
chr4	184421021	184421220	11.4191	-0.538208	0.0864874	4.93337e-11	2.62572e-10
chr4	184438141	184438180	6.17652	-0.0526472	0.0944999	0.511669	0.590176
chr4	184441671	184442850	139.263	-0.0411222	0.0254205	0.101933	0.148796
chr4	184447921	184448010	7.13838	-0.154813	0.0950606	0.0567329	0.0886159
chr4	184448161	184448260	6.24675	-0.0923125	0.0990492	0.26454	0.339399
chr4	184448421	184449550	55.2942	0.095302	0.0399006	0.0140622	0.0252925
chr4	184449871	184450300	19.2545	0.0199926	0.0649148	0.740726	0.794399
chr4	184453531	184453640	8.63012	-0.162332	0.0905022	0.0394332	0.0640626
chr4	184461061	184461210	10.5587	-0.106902	0.0796676	0.132228	0.186732
chr4	184472031	184475740	1112.68	-0.0519633	0.0104906	6.93988e-07	2.41376e-06
chr4	184477081	184478170	58.5107	0.0820516	0.0389028	0.0303969	0.0507579
chr4	184500951	184501610	29.2167	-0.942818	0.0649435	3.58576e-49	1.55869e-47
chr4	184503961	184504220	13.4735	-0.107236	0.0716905	0.101303	0.148025
chr4	184506591	184507120	45.7792	0.0755757	0.0410782	0.0583416	0.0908651
chr4	184511411	184512360	33.2518	0.0207678	0.0497796	0.663797	0.728918
chr4	184513911	184515630	240.6	0.223792	0.0202424	8.94449e-29	1.53977e-27
chr4	184529221	184529770	38.1685	-0.222643	0.0467123	7.77998e-07	2.69016e-06
chr4	184534411	184534720	19.3725	-0.467631	0.065838	1.57884e-13	1.03334e-12
chr4	184536601	184538680	656.169	0.0221854	0.0147263	0.130602	0.184709
chr4	184544921	184545270	16.7214	0.283039	0.0737439	3.35267e-05	9.43238e-05
chr4	184587801	184588100	11.7024	-0.372011	0.0915065	7.70487e-06	2.35555e-05
chr4	184590131	184590490	22.4998	-0.172493	0.058652	0.00179309	0.00384717
chr4	184642691	184645760	363.192	0.231445	0.0241446	3.37498e-22	4.0031e-21
chr4	184646261	184650630	1117.17	-0.0685287	0.0111626	7.65806e-10	3.64804e-09
chr4	184664531	184664730	18.0449	-0.0470349	0.0652122	0.422253	0.503357
chr4	184668981	184669990	120.966	-0.11717	0.0268175	9.64112e-06	2.91304e-05
chr4	184688531	184688660	8.48439	-0.34063	0.0976002	9.31448e-05	0.000246184
chr4	184729031	184729200	10.9641	0.265284	0.0897615	0.000886602	0.00200843
chr4	184729791	184730440	34.8389	0.759393	0.0576422	6.77238e-41	2.06702e-39
chr4	184732341	184732400	6.50208	0.105223	0.0959994	0.194798	0.261137
chr4	184732521	184734880	925.685	-0.00921574	0.0118573	0.435925	0.516978
chr4	184745701	184746690	46.0397	0.238109	0.0443352	2.95262e-08	1.19893e-07
chr4	184755421	184755480	7.01664	-0.281485	0.103195	0.00160523	0.0034738
chr4	184771591	184771750	10.1265	-0.0659941	0.0814216	0.36098	0.441586
chr4	184792581	184793620	78.1735	-0.0470408	0.0364247	0.186418	0.251453
chr4	184805541	184806010	17.8831	-0.191956	0.0738407	0.00414003	0.0083024
chr4	184807851	184809260	339.665	-0.0708199	0.018683	0.000106537	0.000279174
chr4	184814831	184815560	54.8652	-0.174587	0.0380066	2.88836e-06	9.32599e-06
chr4	184820351	184820540	12.8666	-0.350338	0.0777727	1.29668e-06	4.37175e-06
chr4	184824751	184826970	566.39	-0.0627534	0.0162382	0.000102974	0.000270486
chr4	184907701	184907860	11.4358	-0.487617	0.0841302	7.88884e-10	3.75227e-09
chr4	184911361	184911670	17.9582	0.266907	0.0745107	9.92944e-05	0.000261447
chr4	184960481	184961000	43.4304	-0.303789	0.0472186	3.13232e-11	1.69626e-10
chr4	184983831	184984270	22.0184	0.142688	0.0609056	0.0123733	0.0225229
chr4	184984901	184985070	8.9182	-0.0652081	0.0897461	0.398932	0.480006
chr4	185004551	185005800	153.014	0.0800974	0.0227919	0.000392904	0.00094334
chr4	185011401	185011910	28.9511	-0.0284684	0.0504181	0.555924	0.631688
chr4	185017551	185018760	34.3153	-0.669723	0.0629764	8.88484e-28	1.44589e-26
chr4	185019271	185020650	37.5485	-0.481791	0.0531726	1.59578e-20	1.70916e-19
chr4	185021241	185021530	11.0347	-0.653961	0.0869253	4.80597e-15	3.5482e-14
chr4	185039741	185040760	63.3984	0.409734	0.0368682	1.8279e-29	3.26134e-28
chr4	185071091	185072220	202.024	0.135201	0.0252465	6.00106e-08	2.3575e-07
chr4	185093791	185093880	6.56659	-0.102559	0.0973638	0.210817	0.279521
chr4	185096221	185096290	7.03543	-0.119881	0.0941999	0.135722	0.191052
chr4	185110411	185110800	18.339	0.280057	0.0698644	1.71876e-05	5.02799e-05
chr4	185111901	185112840	86.7987	0.0952415	0.031589	0.00216614	0.00458027
chr4	185116061	185116210	10.6589	-0.157307	0.0815645	0.0302669	0.0505629
chr4	185120041	185120510	19.5979	0.341752	0.0644003	2.35273e-08	9.65138e-08
chr4	185127291	185129190	214.693	0.0160996	0.0216101	0.452918	0.533598
chr4	185134221	185134640	18.3747	0.224694	0.0694594	0.000471511	0.00111713
chr4	185142501	185144420	564.922	-0.0675895	0.0134618	4.73994e-07	1.68117e-06
chr4	185144711	185145250	20.6232	0.113372	0.064463	0.0582245	0.0906968
chr4	185145421	185145500	6.26114	-0.0253583	0.0931129	0.749036	0.801486
chr4	185171811	185173230	153.103	-0.244558	0.0241602	1.64891e-24	2.23319e-23
chr4	185181691	185181850	8.35404	-0.260236	0.095327	0.00182555	0.00391135
chr4	185183361	185184430	57.2624	0.411594	0.0407514	8.60903e-25	1.1859e-23
chr4	185201921	185204880	562.895	0.118279	0.0135345	1.8284e-18	1.71931e-17
chr4	185208681	185211660	717.101	-0.0431593	0.0120733	0.000338378	0.000820658
chr4	185215081	185215940	61.1259	-0.148464	0.0371988	5.04439e-05	0.000138522
chr4	185216991	185217640	30.3636	-0.384837	0.0553081	5.87288e-13	3.66585e-12
chr4	185219521	185219980	17.0688	0.0549324	0.0698196	0.391264	0.472283
chr4	185227421	185227530	9.10073	-0.0235475	0.0833281	0.748084	0.800691
chr4	185232601	185232710	6.42283	0.102381	0.098736	0.214759	0.284006
chr4	185235901	185236150	14.3609	0.209029	0.0780243	0.00306016	0.00629219
chr4	185258401	185259080	34.0436	0.0653949	0.0491616	0.165828	0.227431
chr4	185266071	185266250	11.1403	-0.422831	0.0879072	2.11471e-07	7.81323e-07
chr4	185304581	185307550	602.725	0.322632	0.0197592	1.25757e-60	8.67338e-59
chr4	185318721	185319070	23.3728	-0.0689859	0.0559087	0.192447	0.25844
chr4	185369521	185371180	311.986	-9.14078e-05	0.0177599	0.995791	0.996849
chr4	185381361	185381710	18.3392	-0.0069687	0.0703294	0.913934	0.934988
chr4	185395671	185397360	792.345	0.0381946	0.0115435	0.000913038	0.00206397
chr4	185399601	185399840	12.6577	0.180331	0.0781421	0.0104112	0.0192538
chr4	185421401	185421660	16.4166	0.631172	0.0757629	6.86761e-18	6.21149e-17
chr4	185424901	185426790	689.685	-0.017823	0.0164632	0.276691	0.352616
chr4	185469611	185472330	661.886	0.208896	0.0165666	8.35454e-37	2.11011e-35
chr4	185481371	185481720	18.3602	-0.263477	0.068646	3.80047e-05	0.00010617
chr4	185517271	185517320	5.9547	0.34485	0.110974	0.000343302	0.000831581
chr4	185534641	185536870	381.337	-0.103814	0.0162588	1.39915e-10	7.14662e-10
chr4	185540201	185542190	302.695	-0.182799	0.0179299	1.0999e-24	1.5055e-23
chr4	185551041	185551160	7.85732	-0.357739	0.101285	7.20468e-05	0.000193417
chr4	185559671	185560300	38.5699	0.321431	0.0508679	6.05187e-11	3.19207e-10
chr4	185566521	185568700	275.371	0.260131	0.0196962	2.91037e-40	8.62768e-39
chr4	185573951	185573970	4.81249	0.187323	0.117239	0.0455715	0.0729159
chr4	185597561	185598100	36.1196	0.125465	0.0483303	0.00679963	0.0130727
chr4	185598911	185599810	83.2777	0.294354	0.0311987	1.10061e-21	1.26657e-20
chr4	185640971	185641060	9.32742	-0.0333775	0.0819074	0.645882	0.713254
chr4	185651211	185651680	20.1858	-0.80215	0.0649547	3.57093e-36	8.77604e-35
chr4	185656481	185657960	271.678	-0.0840507	0.0188353	7.14966e-06	2.19508e-05
chr4	185673641	185673780	8.77667	0.274358	0.0983144	0.00141549	0.00309267
chr4	185682451	185682470	3.59847	-0.0488856	0.110113	0.570672	0.64536
chr4	185700341	185700350	4.08063	0.0610682	0.106799	0.478363	0.558354
chr4	185700631	185700980	13.6459	-0.35875	0.0852213	4.5276e-06	1.42569e-05
chr4	185701551	185701640	6.68367	0.0628144	0.0936214	0.428828	0.50996
chr4	185710591	185710850	15.7887	-0.221852	0.0751589	0.00123246	0.00272242
chr4	185719331	185719340	4.45137	-0.219655	0.122151	0.0241336	0.0412672
chr4	185727001	185727240	16.2539	-0.107382	0.0678077	0.0855122	0.127578
chr4	185730461	185730660	12.4611	-0.00853207	0.0747405	0.899253	0.923273
chr4	185731191	185731490	12.5078	0.163517	0.0783537	0.0202014	0.0351395
chr4	185734961	185735020	6.15508	-0.241444	0.113599	0.0101346	0.018791
chr4	185736791	185737350	24.7974	-0.493737	0.0621781	2.31684e-16	1.88384e-15
chr4	185738821	185739240	26.6355	-0.0971676	0.0525856	0.0523645	0.0825239
chr4	185740281	185740800	23.7943	0.219065	0.0595281	8.23843e-05	0.000219284
chr4	185749891	185750060	10.0258	0.212534	0.0859223	0.00535996	0.0105197
chr4	185774961	185775820	33.9307	-0.120524	0.0479829	0.00889979	0.0167035
chr4	185779721	185779790	5.60803	-0.724648	0.119449	9.74756e-11	5.04665e-10
chr4	185788041	185788240	14.9228	-0.409969	0.074348	5.39453e-09	2.36456e-08
chr4	185791741	185791930	11.1597	-0.479291	0.0898384	1.07893e-08	4.58489e-08
chr4	185792421	185794010	189.039	-0.0470677	0.0212757	0.0258327	0.0438653
chr4	185809181	185812630	442.498	0.0623463	0.0147899	2.33159e-05	6.7049e-05
chr4	185820081	185820870	55.965	-0.388868	0.0391142	3.18409e-24	4.23417e-23
chr4	185833091	185833440	25.0187	-0.204155	0.0554764	0.000106501	0.000279092
chr4	185836151	185836420	14.3831	-0.134288	0.0826	0.0655834	0.100843
chr4	185836701	185836720	5.16188	-0.0199441	0.0985273	0.808108	0.850008
chr4	185837511	185840840	756.378	-0.0989415	0.0164373	1.44691e-09	6.70864e-09
chr4	185869461	185870710	52.528	-0.0712293	0.0400849	0.0675752	0.103572
chr4	185898061	185898080	4.77489	0.0791269	0.103923	0.351063	0.431457
chr4	185933111	185933190	7.09287	0.220133	0.0991763	0.00966116	0.0179935
chr4	185936851	185936880	5.79922	-0.0237362	0.0966991	0.769007	0.817829
chr4	185938641	185938860	11.8753	-0.179704	0.0832506	0.0150079	0.0268297
chr4	185956311	185956440	8.83574	-0.0065565	0.07992	0.926808	0.944855
chr4	185957851	185957880	4.98775	-0.0689907	0.101847	0.410705	0.491877
chr4	185997471	185997530	6.19461	-0.0321843	0.0927086	0.684051	0.746191
chr4	186003011	186003160	10.4193	-0.0618951	0.0814027	0.391345	0.472361
chr4	186015381	186015430	6.34443	0.0689793	0.0931805	0.385187	0.466218
chr4	186021131	186021990	86.969	0.19175	0.0312942	4.62088e-10	2.2465e-09
chr4	186025091	186025590	22.0418	-0.11898	0.0579895	0.0294451	0.0493166
chr4	186029261	186030940	331.304	-0.150782	0.0194872	6.50236e-15	4.74997e-14
chr4	186037931	186038630	41.9929	0.155797	0.0423446	0.000147121	0.000377628
chr4	186067941	186069430	88.8123	0.240556	0.0307079	1.83083e-15	1.39458e-14
chr4	186079471	186079570	7.64993	0.00709246	0.0864069	0.925186	0.943693
chr4	186081221	186081650	21.8156	-0.00565912	0.0587455	0.918351	0.938465
chr4	186088741	186088820	5.91556	-0.254034	0.10914	0.00572322	0.0111688
chr4	186104391	186106510	196.411	0.0725204	0.0219108	0.000846001	0.00192341
chr4	186108321	186108650	16.0618	-0.573014	0.0737678	1.32333e-15	1.01877e-14
chr4	186121161	186121380	13.7465	-0.0745156	0.0728181	0.259723	0.334124
chr4	186131921	186132120	11.9357	-0.330081	0.0841431	1.83218e-05	5.34121e-05
chr4	186132341	186133280	61.6251	0.0404572	0.0359006	0.249885	0.323309
chr4	186137351	186137740	29.7264	0.0708913	0.0527439	0.158375	0.218489
chr4	186143821	186145970	643.122	-0.195229	0.0136822	1.69384e-46	6.59602e-45
chr4	186149651	186150090	14.1665	-0.0350954	0.0703209	0.58762	0.660812
chr4	186189951	186192770	553.122	0.0305174	0.0134093	0.0224308	0.0386302
chr4	186200241	186202100	150.758	0.261548	0.0313094	2.09578e-17	1.83377e-16
chr4	186204231	186204490	10.452	-0.419257	0.0848796	1.15585e-07	4.39884e-07
chr4	186248681	186248890	12.8854	-0.334243	0.0851368	1.72978e-05	5.05883e-05
chr4	186266481	186266970	30.9536	0.245099	0.0518978	8.45445e-07	2.91117e-06
chr4	186296511	186297300	36.1422	0.42216	0.0499625	4.37055e-18	4.01088e-17
chr4	186297441	186297450	4.82287	-0.0142261	0.0993038	0.862508	0.893939
chr4	186304441	186305690	153.617	-0.125102	0.0251428	4.85123e-07	1.71873e-06
chr4	186308041	186308150	7.9338	-0.0812836	0.0856009	0.27913	0.355275
chr4	186346971	186347410	19.4846	-0.276514	0.0695897	2.04169e-05	5.91627e-05
chr4	186348441	186348870	24.3554	-0.184054	0.0611415	0.00131712	0.00289411
chr4	186472841	186473300	20.5036	0.0884382	0.0598567	0.115732	0.166284
chr4	186482091	186482870	54.2924	0.274509	0.0382976	2.35029e-13	1.5169e-12
chr4	186485091	186487110	415.42	0.199035	0.016767	8.25665e-33	1.72912e-31
chr4	186554601	186555810	108.741	-0.13203	0.0275076	1.14476e-06	3.88316e-06
chr4	186570001	186570910	41.578	0.0010218	0.0433878	0.980807	0.985702
chr4	186575811	186576230	13.6897	-0.108258	0.0836139	0.13967	0.195869
chr4	186577021	186577030	4.69731	0.140837	0.129006	0.140803	0.197239
chr4	186577711	186578210	22.4575	0.182751	0.0605885	0.00131155	0.00288327
chr4	186580781	186580930	8.46259	-0.210379	0.0949789	0.0104766	0.0193649
chr4	186587371	186587940	25.319	0.048932	0.0538237	0.339821	0.419757
chr4	186620781	186621340	23.6531	0.155343	0.0604175	0.00607635	0.0117921
chr4	186625001	186625250	12.6097	-0.425209	0.0837436	5.29232e-08	2.09037e-07
chr4	186627501	186627760	9.60992	-0.265468	0.0925243	0.00116234	0.00257919
chr4	186646121	186646130	4.34753	-0.110571	0.1129	0.215692	0.285052
chr4	186650941	186650950	4.50904	-0.0818475	0.110333	0.349679	0.430004
chr4	186651201	186652190	181.982	-0.0644801	0.0225219	0.00444775	0.00886383
chr4	186653811	186653830	4.7001	-0.00718809	0.101023	0.927176	0.945163
chr4	186654091	186654160	5.57902	0.0345476	0.095823	0.674121	0.737858
chr4	186657541	186658280	27.3732	-0.187515	0.0545721	0.000298845	0.000730795
chr4	186669271	186670140	30.3048	-0.246946	0.053834	1.57326e-06	5.24666e-06
chr4	186676331	186677280	149.821	-0.444468	0.0244022	5.47571e-75	6.27083e-73
chr4	186684451	186686830	247.781	-0.166578	0.0202204	1.04791e-16	8.73194e-16
chr4	186687751	186688700	44.061	-0.0406248	0.0457395	0.381426	0.462429
chr4	186689001	186690300	139.323	0.00968503	0.0235842	0.678794	0.741826
chr4	186693401	186693960	28.8567	-0.03039	0.0512357	0.535344	0.612655
chr4	186695441	186695930	16.2067	-0.148017	0.0752533	0.0294671	0.0493511
chr4	186696991	186697090	6.12965	-0.127862	0.101356	0.129347	0.183188
chr4	186699301	186703620	520.802	-0.111628	0.0139074	8.01084e-16	6.26396e-15
chr4	186710831	186710950	6.29635	-0.204427	0.106773	0.0214943	0.0371713
chr4	186722411	186729030	1357.52	-0.00369438	0.00995247	0.709763	0.76834
chr4	186735991	186736080	6.73963	-0.0841167	0.0933798	0.29035	0.367387
chr4	186743411	186743430	5.15785	0.053757	0.0984975	0.513001	0.591411
chr4	186761231	186762200	71.777	-0.103843	0.0333925	0.00151436	0.00329125
chr4	186765271	186765370	8.35196	-0.0511675	0.084827	0.492208	0.5717
chr4	186781671	186781790	8.6281	-0.162379	0.0911949	0.0397655	0.0645532
chr4	186789471	186790310	63.6443	-0.534755	0.0369058	1.50678e-48	6.37769e-47
chr4	186808741	186808930	14.4888	0.045513	0.0697297	0.477286	0.557298
chr4	186810771	186810900	6.23247	0.0548926	0.0943362	0.499532	0.578733
chr4	186819691	186820870	115.104	0.0914514	0.026697	0.000524099	0.0012319
chr4	186824021	186824390	22.9826	-0.248803	0.0616171	1.83093e-05	5.33793e-05
chr4	186827051	186827560	21.1678	-0.309423	0.0643706	3.74446e-07	1.34447e-06
chr4	186843691	186845540	168.88	-0.0194549	0.0223568	0.380283	0.461267
chr4	186881691	186881750	6.46146	0.118681	0.0981254	0.150356	0.208806
chr4	186885321	186885430	6.85527	-0.307417	0.109658	0.00107525	0.00240077
chr4	186886931	186887940	55.388	0.0329832	0.0394254	0.390885	0.471912
chr4	186920681	186920700	5.14725	0.338301	0.117044	0.000713489	0.00164224
chr4	186939251	186939420	8.74379	-0.272179	0.095503	0.0010146	0.00227636
chr4	186942681	186943760	102.244	-0.20394	0.0296571	2.89444e-12	1.70711e-11
chr4	186946271	186947070	44.0644	-0.0546288	0.0437228	0.203086	0.27073
chr4	186948631	186949530	61.8499	0.776288	0.0369128	2.6227e-99	6.53226e-97
chr4	186979701	186981540	99.9963	0.157577	0.0309483	2.21033e-07	8.14867e-07
chr4	186983721	186985090	333.152	0.152249	0.0157649	3.03164e-22	3.60455e-21
chr4	187014621	187015120	30.2168	0.094905	0.0490722	0.0436957	0.0702255
chr4	187071941	187072690	35.2325	0.347252	0.0472897	4.41806e-14	3.02147e-13
chr4	187128151	187129380	49.9042	-0.254478	0.0454919	7.72296e-09	3.33321e-08
chr4	187171821	187171830	4.52934	0.0223145	0.100911	0.786084	0.832109
chr4	187183261	187183770	29.7617	-0.11088	0.0520074	0.0252966	0.0430431
chr4	187184461	187184850	22.9088	-0.117891	0.0601266	0.0363805	0.059605
chr4	187204371	187205130	34.7211	0.0129204	0.0501666	0.759097	0.809864
chr4	187210101	187210140	4.69593	-0.0849026	0.10527	0.322013	0.401135
chr4	187235171	187237300	388.283	0.183426	0.0188262	1.06426e-22	1.29889e-21
chr4	187255501	187255760	16.8289	0.360855	0.0721424	1.05513e-07	4.03219e-07
chr4	187256961	187257350	23.233	-0.530964	0.0598839	8.43865e-20	8.66137e-19
chr4	187258711	187259180	26.7843	-0.078386	0.0524217	0.116771	0.167597
chr4	187268901	187269310	25.8858	-0.747695	0.0577638	2.01123e-39	5.73533e-38
chr4	187283201	187283470	16.4797	-0.184278	0.0683856	0.00350405	0.00712333
chr4	187302281	187303210	33.9018	-0.0621814	0.0466232	0.166362	0.228054
chr4	187304241	187304430	13.7697	0.0729078	0.0745612	0.280198	0.356442
chr4	187308411	187308840	15.7198	-0.370363	0.0764271	2.14578e-07	7.9229e-07
chr4	187363521	187363740	14.7905	0.132804	0.0743923	0.0489936	0.0777906
chr4	187380221	187380290	6.67606	0.0918817	0.0944221	0.252493	0.326179
chr4	187435921	187437710	294.99	-0.0180086	0.0240161	0.448436	0.529215
chr4	187443851	187444100	13.0144	0.0526015	0.0715687	0.421204	0.50234
chr4	187606631	187607000	30.2325	0.541834	0.052058	2.52017e-26	3.78628e-25
chr4	187618831	187619370	21.1454	0.544671	0.0675321	9.80229e-17	8.1842e-16
chr4	187814971	187815090	6.59927	-0.0168265	0.0908401	0.829055	0.867041
chr4	187922341	187922580	12.6928	0.00312058	0.0721484	0.962379	0.971641
chr4	188008501	188008590	6.59926	0.0315083	0.0921342	0.68926	0.7507
chr4	188012271	188012910	59.0717	0.219531	0.0414422	4.95565e-08	1.96356e-07
chr4	188031901	188032800	67.1428	0.0433041	0.0375155	0.237256	0.309285
chr4	188046841	188046850	4.77411	0.00652876	0.098318	0.936089	0.951812
chr4	188127321	188127980	36.5349	-0.207175	0.0512101	2.35644e-05	6.77253e-05
chr4	188168491	188168630	8.98174	0.0482488	0.0911143	0.536428	0.613621
chr4	188282561	188283190	31.4565	0.0992427	0.0520005	0.04447	0.0713396
chr4	188305761	188306030	14.2323	-0.403815	0.0783833	4.05757e-08	1.62297e-07
chr4	188332331	188332600	18.5823	-0.27143	0.0696268	2.80518e-05	7.9746e-05
chr4	188332861	188332990	7.55217	-0.227898	0.0983204	0.00715978	0.0136996
chr4	188373031	188373110	6.60585	-0.221241	0.101083	0.0103029	0.0190744
chr4	188387481	188387670	10.7035	-0.381442	0.0917998	5.14392e-06	1.60848e-05
chr4	188398921	188399100	12.6148	-0.41133	0.0863461	2.68339e-07	9.79713e-07
chr4	188399941	188401270	193.296	0.516898	0.0319256	4.62734e-60	3.13007e-58
chr4	188401991	188402180	13.379	0.284785	0.0800423	9.99836e-05	0.000263121
chr4	188417301	188417510	18.356	-0.272471	0.0674505	1.72021e-05	5.03208e-05
chr4	188439651	188440490	74.2866	-0.0679126	0.0335152	0.0388177	0.0631788
chr4	188452161	188452300	9.05838	-0.374453	0.0973769	1.98526e-05	5.76098e-05
chr4	188459521	188459630	7.77457	0.0120203	0.0863785	0.876856	0.905521
chr4	188480211	188480910	49.7111	-0.192071	0.0407152	7.79524e-07	2.69522e-06
chr4	188484001	188484950	71.5041	0.114112	0.0341441	0.000645738	0.00149641
chr4	188487051	188487140	6.72201	0.225462	0.103566	0.0102947	0.0190605
chr4	188925791	188925820	6.34904	0.0460014	0.0907056	0.555398	0.631186
chr4	188934121	188935110	73.2042	0.257449	0.0347152	4.16108e-14	2.8507e-13
chr4	188941731	188942120	38.7656	-0.0277124	0.0481543	0.549628	0.625895
chr4	188971271	188971390	9.90603	-0.102973	0.0814372	0.154852	0.21421
chr4	188976401	188977160	86.3572	-0.107389	0.029699	0.000240004	0.000596209
chr4	188986371	188986650	15.6104	0.23694	0.0757911	0.000632484	0.00146757
chr4	189001281	189001640	24.5656	0.00668088	0.0560749	0.899792	0.923744
chr4	189022021	189022110	7.41542	0.161869	0.094416	0.0458474	0.0733112
chr4	189046761	189046910	8.59984	-0.141943	0.0914851	0.0722918	0.109983
chr4	189090311	189090430	15.8716	0.159049	0.070217	0.0135728	0.0244863
chr4	189098741	189099500	48.6107	0.358298	0.04783	1.32301e-14	9.42489e-14
chr4	189124091	189124610	25.4225	0.236144	0.0568648	1.2438e-05	3.70377e-05
chr4	189200371	189200830	26.2458	-0.0736753	0.0543429	0.153501	0.212594
chr4	189202191	189202920	42.9809	0.352184	0.04467	6.30388e-16	4.96708e-15
chr4	189207851	189208130	18.7638	-0.0171398	0.0641587	0.77476	0.822577
chr4	189374401	189374540	7.75323	-0.528087	0.104212	3.98756e-08	1.59626e-07
chr4	189377511	189378080	27.0483	-0.236827	0.0546561	5.52015e-06	1.71913e-05
chr4	189502831	189503680	103.424	-0.000520098	0.0313724	0.98634	0.98999
chr4	189513401	189513990	25.6893	-0.268718	0.0570277	7.67283e-07	2.65503e-06
chr4	189660841	189661000	7.81804	-0.0188751	0.0858205	0.801408	0.844503
chr4	189721501	189722850	68.3236	0.523942	0.0443666	3.55095e-33	7.58483e-32
chr4	189769281	189769380	8.83841	0.271628	0.0962403	0.00127584	0.00281079
chr4	189792751	189793590	65.628	0.256052	0.0349799	3.16924e-14	2.1886e-13
chr4	189809971	189810310	12.8769	-0.277235	0.0801552	0.000156498	0.000400011
chr4	189810801	189810850	4.51295	-0.171262	0.119063	0.0681085	0.104289
chr4	189823661	189823920	20.8885	-0.0812695	0.0588344	0.142076	0.198772
chr4	189882261	189882670	18.1153	-0.366848	0.066826	7.38584e-09	3.19347e-08
chr4	189904541	189904880	26.4435	0.222798	0.0526905	9.72782e-06	2.93702e-05
chr4	189912371	189912460	7.65231	-0.0558171	0.0887279	0.467419	0.54765
chr4	189940031	189941630	690.144	0.0490426	0.0117668	2.94991e-05	8.3641e-05
chr4	190014771	190015600	43.5763	0.146092	0.0423204	0.000367299	0.000885641
chr4	190017491	190017590	6.21598	-0.499843	0.11792	2.43849e-06	7.94382e-06
chr4	190018921	190019600	22.195	-0.210338	0.0664223	0.000651132	0.00150786
chr4	190020481	190021900	55.6352	-0.0215376	0.0464234	0.629303	0.698449
chr4	190037821	190037960	12.8382	1.09168	0.0917346	5.46047e-34	1.21062e-32
chr4	190047711	190047800	5.76907	0.0254822	0.0954188	0.751614	0.803611
chr4	190049551	190049690	8.06868	0.263593	0.0936807	0.00140149	0.00306485
chr4	190049871	190049950	3.88866	0.146189	0.111638	0.110199	0.15931
chr4	190082061	190082080	4.65064	-0.0561509	0.128809	0.52198	0.600091
chr4	190177441	190178270	61.69	0.104859	0.102199	0.198888	0.265866
chr4	190179141	190180000	184.579	0.147844	0.0838039	0.0409639	0.0662814
chr4	190181491	190181760	18.7936	-0.169994	0.122073	0.0661772	0.101666
chr4	190203341	190203750	13.0328	-0.140098	0.0848366	0.0603363	0.0936249
chr5	11521	11660	16.0905	-0.171745	0.084655	0.0213632	0.0369637
chr5	13231	13320	7.49487	-0.197189	0.0958692	0.0168287	0.0297786
chr5	14751	15230	31.7775	0.269632	0.0539342	1.77973e-07	6.63071e-07
chr5	21581	21990	20.6628	0.122357	0.0618336	0.0342426	0.0564759
chr5	24961	25340	20.9442	0.0243124	0.0603235	0.668165	0.732646
chr5	42391	42520	13.53	-0.221007	0.0802395	0.00225894	0.00476072
chr5	49741	49760	4.53906	0.0752606	0.103197	0.374106	0.454969
chr5	52891	54770	294.512	0.139167	0.0196771	1.06878e-12	6.53385e-12
chr5	56951	57270	20.3207	-0.104609	0.0620017	0.0709496	0.10814
chr5	77321	78910	195.19	0.126961	0.0238678	7.68565e-08	2.98291e-07
chr5	81701	82930	76.8601	-0.219592	0.035999	4.62013e-10	2.24632e-09
chr5	90381	93070	157.442	0.167204	0.026075	8.54415e-11	4.4498e-10
chr5	96451	96830	26.7073	-0.666815	0.0589276	9.31456e-31	1.76904e-29
chr5	99951	100030	7.70108	0.0954305	0.0933278	0.230253	0.301475
chr5	129681	130150	27.5826	-0.0362764	0.0535081	0.476722	0.556752
chr5	159571	159850	15.7241	-0.688577	0.0868421	1.47918e-16	1.22047e-15
chr5	170341	171290	44.2999	-0.188221	0.0445819	1.25245e-05	3.72765e-05
chr5	188141	189370	134.256	0.20603	0.0246402	2.97767e-17	2.57676e-16
chr5	190801	191770	37.5958	-0.103653	0.0447449	0.0164495	0.0291704
chr5	197191	197580	14.5122	-0.337532	0.0789582	3.83939e-06	1.22071e-05
chr5	206521	206730	12.5896	-0.557061	0.0861774	9.29784e-12	5.26435e-11
chr5	217371	220250	924.362	-0.00436049	0.012048	0.716698	0.774204
chr5	270601	272830	593.324	0.0533216	0.0143867	0.000199161	0.000500988
chr5	311081	311190	6.38721	-0.543679	0.111952	1.1598e-07	4.41283e-07
chr5	316781	317820	129.309	0.219357	0.025586	4.44563e-18	4.07717e-17
chr5	318411	319260	25.2173	0.0693613	0.0592162	0.212837	0.2818
chr5	320361	322570	214.391	0.251803	0.021011	1.57412e-33	3.41867e-32
chr5	337661	338070	36.1055	-0.00142411	0.0439692	0.973175	0.98001
chr5	343741	344450	61.0961	0.24802	0.0383561	3.54273e-11	1.90975e-10
chr5	345601	346160	29.7528	0.413166	0.055362	1.27623e-14	9.10103e-14
chr5	353311	353360	5.65093	-0.00548006	0.0950946	0.945555	0.959032
chr5	368811	368820	4.44733	0.0567516	0.104875	0.505864	0.584764
chr5	369411	369430	4.95247	0.177027	0.111323	0.0491625	0.07803
chr5	371721	374850	336.185	0.442425	0.0190961	1.22106e-119	5.79766e-117
chr5	394021	394290	16.9388	0.43354	0.0722019	2.71831e-10	1.35139e-09
chr5	395461	395500	5.02881	-0.0266795	0.0994533	0.746966	0.799764
chr5	399001	401070	477.645	0.425133	0.0207443	2.83955e-94	6.10234e-92
chr5	415191	416430	119.07	0.314402	0.0384137	6.42392e-17	5.42739e-16
chr5	417301	418370	68.5274	0.618927	0.0373235	8.07049e-63	6.02156e-61
chr5	425911	425920	4.85713	0.107069	0.105224	0.214082	0.283251
chr5	429451	430070	45.8185	0.447207	0.0454425	1.01499e-23	1.31118e-22
chr5	430631	431890	82.0142	0.346715	0.0331474	2.86973e-26	4.29796e-25
chr5	436191	436780	37.7328	0.194639	0.045109	7.97211e-06	2.43281e-05
chr5	442231	443890	267.789	0.0808826	0.0198824	4.18329e-05	0.00011617
chr5	446951	447190	11.8686	-0.168619	0.0763106	0.0145985	0.0261629
chr5	454761	455290	37.5217	0.0242394	0.0449874	0.577613	0.651779
chr5	471371	475130	721.85	0.0611298	0.0121709	4.7578e-07	1.68733e-06
chr5	493071	493600	22.7728	-0.0309919	0.0580589	0.571769	0.646403
chr5	509831	509960	8.71456	-0.18768	0.096552	0.0221683	0.0382221
chr5	513741	514350	28.0879	0.0362823	0.0521345	0.466875	0.54712
chr5	515241	515720	18.0621	0.135369	0.0732917	0.0418713	0.0675954
chr5	522851	524850	104.105	-0.102209	0.0295941	0.000454465	0.00107952
chr5	528381	528880	21.4749	0.177551	0.0611923	0.00195856	0.0041747
chr5	532601	533620	63.9516	-0.557748	0.0383772	7.31249e-49	3.13517e-47
chr5	533901	534060	7.91582	-0.473753	0.108457	1.45165e-06	4.86255e-06
chr5	535881	536650	48.9264	-0.124173	0.0404434	0.00157525	0.00341326
chr5	539091	540580	91.742	-0.00370783	0.0310469	0.903311	0.92648
chr5	561631	561800	9.95699	-0.150534	0.0848101	0.044054	0.0707381
chr5	611071	613110	473.701	0.076369	0.0137777	2.68791e-08	1.09599e-07
chr5	633431	633650	9.44728	-0.215081	0.0893683	0.00621946	0.0120471
chr5	665781	665920	10.2223	-0.25758	0.0900487	0.00126551	0.00278988
chr5	668891	669980	53.0711	0.199797	0.0393029	1.80282e-07	6.71296e-07
chr5	670161	670370	8.25259	-0.109154	0.0937245	0.165236	0.226717
chr5	671011	675010	626.744	0.0256779	0.0189733	0.171558	0.234211
chr5	682681	682860	8.20076	0.142461	0.0954667	0.0792416	0.119272
chr5	683681	683710	4.74956	-0.147915	0.110214	0.0977899	0.143527
chr5	688031	688200	7.4127	0.502062	0.101927	9.12964e-08	3.51164e-07
chr5	688381	688410	4.09389	0.261191	0.127836	0.0107206	0.0197754
chr5	690991	691360	12.0788	0.1893	0.0751952	0.00601776	0.0116887
chr5	692531	694450	348.547	0.163055	0.0196249	5.91497e-17	5.01435e-16
chr5	756751	759500	228.672	-0.197589	0.0301449	2.62676e-11	1.43165e-10
chr5	761911	762240	14.9534	-0.136566	0.0702296	0.0339031	0.0559793
chr5	765391	765520	7.26535	0.0834671	0.0930146	0.29309	0.370365
chr5	772701	773200	15.2875	-0.198535	0.0790167	0.00528972	0.0103931
chr5	774481	774610	9.62326	-0.086143	0.0809844	0.220918	0.290995
chr5	774861	774950	6.66155	0.0385972	0.0929865	0.627659	0.696934
chr5	779741	780520	37.9371	0.63462	0.0583301	1.00706e-28	1.72844e-27
chr5	782631	785830	467.886	0.260845	0.0161551	3.98881e-59	2.59038e-57
chr5	845321	845550	8.94668	-0.0609948	0.085746	0.41655	0.497702
chr5	849471	850220	39.745	-0.0473199	0.0434732	0.261274	0.335803
chr5	850731	850800	6.75731	-0.146506	0.102209	0.085469	0.127521
chr5	855781	856110	12.443	-0.0821159	0.0805623	0.251711	0.325295
chr5	856951	857350	15.1767	-0.127337	0.0761647	0.0636166	0.0981548
chr5	861491	861790	10.4155	-0.190354	0.089381	0.0149537	0.0267409
chr5	891331	891410	6.99307	0.0491307	0.0892105	0.524806	0.602843
chr5	891731	893630	496.359	0.0720871	0.0140159	2.45897e-07	9.01346e-07
chr5	902991	903590	81.9816	-0.0813029	0.0299917	0.00590188	0.0114839
chr5	911781	911790	4.47529	-0.4221	0.132734	0.000190907	0.000481518
chr5	912241	913350	194.483	-0.0451091	0.0250913	0.0690837	0.105626
chr5	916511	916570	6.68797	0.0490749	0.090641	0.529658	0.60734
chr5	923041	923850	91.049	0.0559189	0.028717	0.0483875	0.0769367
chr5	926561	927250	47.0169	0.0451804	0.0404605	0.251239	0.324761
chr5	944011	944140	7.88955	-0.160052	0.0933879	0.0462655	0.0739113
chr5	945761	946800	60.0671	-0.184366	0.0369347	3.62754e-07	1.30456e-06
chr5	956471	957960	154.11	-0.687582	0.0350139	3.46406e-87	5.99442e-85
chr5	959201	959290	6.041	-0.162643	0.103757	0.0596351	0.0926436
chr5	978031	978630	26.9184	-0.111753	0.0557892	0.0342415	0.0564752
chr5	979751	981720	210.275	-0.0215122	0.0197871	0.273997	0.349687
chr5	982471	982830	18.0985	0.128541	0.0663283	0.0361124	0.0592142
chr5	990101	990540	23.5167	-0.535715	0.0585187	5.76974e-21	6.34896e-20
chr5	993431	993810	21.5895	-0.201843	0.0601714	0.000361899	0.000873767
chr5	997251	997340	7.98878	-0.0374511	0.0864137	0.619408	0.689607
chr5	1004081	1005490	144.446	0.232048	0.0245533	1.36277e-21	1.55827e-20
chr5	1008181	1009560	143.068	0.158418	0.0238719	2.03568e-11	1.12056e-10
chr5	1010291	1010300	4.47848	-0.0193561	0.101226	0.816657	0.857012
chr5	1012091	1012260	8.24337	-0.271085	0.0966888	0.00137477	0.0030108
chr5	1016251	1016420	12.619	-0.427403	0.084584	6.02229e-08	2.36541e-07
chr5	1054851	1055050	10.586	-1.14082	0.0954889	3.35195e-34	7.51556e-33
chr5	1090681	1090790	6.87927	-0.215561	0.104434	0.0142281	0.0255615
chr5	1102071	1102960	48.8239	0.0819521	0.0430415	0.0491792	0.0780529
chr5	1103271	1103280	4.2975	-0.0512982	0.105863	0.54785	0.624249
chr5	1110521	1112350	214.959	0.154943	0.019425	9.72448e-16	7.55592e-15
chr5	1118151	1118540	15.1126	-0.184902	0.0721973	0.00512028	0.0100899
chr5	1125101	1125200	7.67894	0.0632225	0.0857084	0.399558	0.480635
chr5	1140421	1140550	10.7992	-0.129642	0.08792	0.09011	0.13356
chr5	1155741	1156450	29.2369	-0.0178802	0.0538121	0.726885	0.782725
chr5	1161301	1162580	88.0312	-0.122353	0.0329789	0.000155445	0.000397537
chr5	1167611	1168700	101.626	0.034064	0.02774	0.213865	0.282987
chr5	1174151	1174840	56.164	0.201698	0.0376305	4.03823e-08	1.61554e-07
chr5	1182791	1183880	82.3469	-0.291154	0.0335003	9.55287e-19	9.14607e-18
chr5	1209031	1209480	25.9417	-0.344042	0.0567789	2.88952e-10	1.4332e-09
chr5	1246571	1247300	53.0436	-0.231182	0.0393576	1.71302e-09	7.88583e-09
chr5	1282281	1282350	6.37044	-0.0474213	0.0947457	0.555006	0.630837
chr5	1294621	1295300	28.5459	-0.435853	0.0554708	5.80596e-16	4.58544e-15
chr5	1327761	1327780	4.04288	-0.225873	0.129574	0.0254052	0.0432057
chr5	1332261	1332990	28.6283	0.0620059	0.0556563	0.239802	0.312135
chr5	1333411	1334120	31.2877	-0.470044	0.0670783	2.74724e-13	1.76343e-12
chr5	1344231	1346040	307.982	0.0862193	0.0192188	6.30293e-06	1.94869e-05
chr5	1349391	1349500	8.48894	-0.35763	0.097115	4.12871e-05	0.000114737
chr5	1374751	1374890	12.387	0.215484	0.0790492	0.00257401	0.00536901
chr5	1375391	1375580	10.808	-0.163825	0.0850802	0.0288854	0.0484749
chr5	1380151	1381000	60.9611	0.193076	0.0354172	2.55544e-08	1.04456e-07
chr5	1385581	1387020	143.777	-0.0574824	0.0240838	0.0159477	0.0283604
chr5	1409371	1409730	28.114	-0.126293	0.051783	0.0110018	0.020248
chr5	1444771	1446550	65.1351	-0.260182	0.041886	1.73071e-10	8.76334e-10
chr5	1468241	1468500	13.8541	-0.297977	0.0764023	2.42006e-05	6.94566e-05
chr5	1469561	1470490	84.0315	-0.497894	0.0327353	3.49122e-53	1.79245e-51
chr5	1479691	1480140	24.576	-0.00567924	0.0545786	0.912736	0.934006
chr5	1497861	1498510	31.0481	-0.629222	0.05459	8.7885e-32	1.75499e-30
chr5	1500481	1500980	26.1187	-0.357673	0.0553845	2.14608e-11	1.17884e-10
chr5	1502191	1502290	7.78643	0.0151751	0.0881218	0.843458	0.878454
chr5	1506101	1506220	7.60024	-0.356825	0.101394	7.73625e-05	0.000206753
chr5	1511741	1512230	33.4248	-0.358547	0.0479044	1.43903e-14	1.02193e-13
chr5	1514861	1515090	10.1925	-0.382602	0.0901467	3.60727e-06	1.15086e-05
chr5	1515401	1515700	12.5701	-0.062825	0.0758826	0.362031	0.442671
chr5	1521761	1524870	641.216	-0.0563182	0.0126185	7.61809e-06	2.33066e-05
chr5	1541121	1542470	100.761	0.187512	0.0308341	6.34843e-10	3.04776e-09
chr5	1542831	1543100	14.0582	-0.280917	0.080534	0.000128984	0.000333968
chr5	1544361	1545850	41.5471	-0.337783	0.055729	2.72575e-10	1.35485e-09
chr5	1548141	1548530	28.1095	-0.20549	0.0572564	0.000147762	0.000379194
chr5	1551501	1553790	433.866	-0.24087	0.0211074	1.14467e-30	2.1642e-29
chr5	1564131	1564320	9.3275	-0.16672	0.0912716	0.0342762	0.0565253
chr5	1568771	1568940	10.723	-0.000814164	0.0785019	0.991299	0.993584
chr5	1582881	1584060	140.376	-0.470442	0.0254827	5.07668e-77	6.23653e-75
chr5	1593801	1595080	293.366	-0.0999658	0.0179324	2.04815e-08	8.44879e-08
chr5	1597241	1597280	5.33862	0.00497545	0.0929472	0.946848	0.959965
chr5	1598741	1599550	69.6583	0.0656127	0.035914	0.0616979	0.0955142
chr5	1632651	1634740	298.052	-0.0788718	0.0168999	2.72878e-06	8.83888e-06
chr5	1641161	1642070	135.823	-0.0148485	0.02479	0.545231	0.621723
chr5	1644801	1645580	151.853	-0.0166101	0.0226625	0.459849	0.540272
chr5	1653261	1654700	115.316	0.0927442	0.0281215	0.000629091	0.00146031
chr5	1666871	1668670	199.551	0.332068	0.0224493	3.95956e-50	1.78604e-48
chr5	1669551	1669680	9.3477	0.254007	0.0906791	0.00144703	0.00315587
chr5	1725381	1725400	4.66199	0.0629192	0.10548	0.461503	0.541935
chr5	1737961	1738070	10.1606	0.0588021	0.0783588	0.402877	0.484019
chr5	1763531	1763880	24.8211	-0.102254	0.0535456	0.0445667	0.071478
chr5	1772821	1772950	13.9554	-0.17237	0.0723068	0.00910741	0.0170566
chr5	1789411	1790950	176.851	0.0652333	0.0231046	0.0043891	0.00875798
chr5	1792691	1793600	40.6943	0.317987	0.0567252	4.59726e-09	2.03033e-08
chr5	1794571	1794970	20.1538	-0.191815	0.0644584	0.00140677	0.00307507
chr5	1799031	1802100	526.887	0.0362799	0.0153237	0.0174574	0.0307896
chr5	1808561	1808650	7.25317	-0.18234	0.0994217	0.0304879	0.0508956
chr5	1841311	1841510	14.0161	0.00361266	0.0694047	0.954985	0.965992
chr5	1850991	1851000	4.5039	-0.0545243	0.103801	0.519668	0.597898
chr5	1851331	1851800	16.9346	0.0701539	0.0729359	0.290152	0.367177
chr5	1861021	1861500	24.9063	0.157956	0.0645951	0.00846325	0.0159619
chr5	1875051	1875130	5.94127	-0.3192	0.112484	0.00092447	0.00208779
chr5	1875861	1875880	4.90852	-0.183145	0.122663	0.056127	0.0877697
chr5	1876041	1876900	25.3453	-0.297491	0.057825	7.10334e-08	2.76751e-07
chr5	1877991	1878010	4.76575	-0.368355	0.132398	0.000840233	0.00191115
chr5	1878361	1878580	9.03985	-0.640974	0.0979968	5.37921e-12	3.1045e-11
chr5	1881941	1882110	7.25191	-0.245224	0.104414	0.00578958	0.0112845
chr5	1882441	1884210	89.1551	-0.604246	0.0327759	6.54262e-77	7.9975e-75
chr5	1931061	1931450	15.2194	-0.419476	0.0795657	2.0177e-08	8.32996e-08
chr5	1973641	1973970	12.1625	-0.198215	0.0788599	0.0053425	0.0104886
chr5	2038351	2039310	114.186	0.1082	0.026794	4.31964e-05	0.000119734
chr5	2111851	2112860	45.5899	0.106465	0.0419374	0.00884369	0.016608
chr5	2156791	2157020	14.623	-0.0702329	0.0744005	0.297618	0.375161
chr5	2170301	2170510	13.1969	-0.105816	0.0758585	0.12204	0.174162
chr5	2173131	2173670	25.3638	-0.314691	0.0577723	1.23568e-08	5.21932e-08
chr5	2205871	2207030	104.319	-0.3638	0.0368193	8.60897e-24	1.11647e-22
chr5	2208071	2208220	14.4835	-0.112205	0.072409	0.0888916	0.131968
chr5	2333441	2333540	7.53311	0.0276185	0.0859542	0.713227	0.771228
chr5	2399041	2399660	27.8402	-0.33547	0.0591942	3.10071e-09	1.3923e-08
chr5	2479141	2479420	8.65473	-0.0912882	0.0933758	0.250508	0.323987
chr5	2514281	2516070	156.146	-0.0682789	0.0269232	0.0102039	0.0189085
chr5	2537371	2538800	136.855	0.0955001	0.0268687	0.000317508	0.00077346
chr5	2546911	2547260	17.8216	0.336784	0.0764906	2.10301e-06	6.90669e-06
chr5	2602681	2602940	13.1391	-0.640399	0.0881602	2.89478e-14	2.00582e-13
chr5	2643071	2643450	20.9514	-0.0389218	0.0638272	0.512539	0.590974
chr5	2739191	2740170	49.5114	-0.220719	0.0424201	8.39678e-08	3.2443e-07
chr5	2750461	2752430	163.47	0.0141107	0.027047	0.597539	0.669904
chr5	2754831	2755320	16.136	-0.274746	0.0762751	8.61217e-05	0.000228624
chr5	2756251	2756690	15.031	-0.625636	0.075237	8.6087e-18	7.74356e-17
chr5	2756861	2756900	4.26379	-0.41006	0.141723	0.000479723	0.00113479
chr5	3123841	3124100	11.8661	-0.959828	0.0854847	1.90749e-30	3.5739e-29
chr5	3181791	3181960	12.0824	0.075354	0.0735223	0.259408	0.333764
chr5	3197301	3198270	62.3312	-0.00378271	0.0375383	0.91768	0.937951
chr5	3226321	3226530	13.1783	-0.0099795	0.071247	0.878537	0.906871
chr5	3310661	3311570	60.0361	0.00165269	0.0398354	0.966114	0.974507
chr5	3594451	3595160	24.7862	-0.261678	0.0570247	1.43728e-06	4.81693e-06
chr5	3595281	3595290	4.31828	-0.266464	0.130095	0.0101218	0.0187711
chr5	3595671	3596420	27.7753	-0.241074	0.0554482	5.02587e-06	1.5733e-05
chr5	3599861	3599880	4.91609	-0.106718	0.109572	0.224907	0.295438
chr5	3600471	3601040	25.8917	-0.148525	0.0549406	0.0043532	0.00869409
chr5	3602431	3603250	41.4829	0.0175786	0.0430218	0.673885	0.737679
chr5	3825871	3826550	48.2622	-0.210404	0.047032	3.31135e-06	1.06177e-05
chr5	3854391	3854760	13.8266	-0.0836172	0.0750108	0.217412	0.286971
chr5	4020271	4020900	50.5585	-0.403263	0.0434985	3.01319e-21	3.37363e-20
chr5	4150261	4150280	5.1966	0.0432358	0.0979501	0.599444	0.671663
chr5	4204381	4205240	45.2451	-0.0521697	0.0433272	0.213751	0.282857
chr5	4207391	4207900	29.7519	-0.0366564	0.0497975	0.442692	0.523662
chr5	4212911	4213680	52.2862	-0.413207	0.0398354	5.29072e-26	7.80516e-25
chr5	4229681	4231980	663.708	-0.32751	0.0225401	8.15545e-49	3.48617e-47
chr5	4233831	4233850	4.84558	0.283579	0.119381	0.00423098	0.00847013
chr5	4295591	4296190	58.4441	0.129228	0.0364654	0.000286051	0.00070163
chr5	4557111	4558150	49.5304	0.346803	0.054288	3.15302e-11	1.70725e-10
chr5	4640991	4641010	4.91739	-0.0809918	0.101191	0.333569	0.413231
chr5	4662591	4663420	53.6941	-0.101625	0.0450465	0.0193146	0.0337407
chr5	4700311	4700390	8.0664	0.078776	0.086877	0.29863	0.376244
chr5	4862631	4862780	16.6126	-0.328878	0.0735526	1.63258e-06	5.43313e-06
chr5	4868231	4868410	16.7571	-0.0872237	0.0665384	0.156015	0.215617
chr5	4877041	4878360	50.2528	-0.265806	0.0423981	1.04938e-10	5.41884e-10
chr5	4879441	4880470	81.2491	0.300146	0.0310615	1.20425e-22	1.46517e-21
chr5	4906011	4906420	19.6342	-0.0517922	0.0607763	0.31772	0.396579
chr5	4942391	4942530	17.7488	-0.0578732	0.0630037	0.325071	0.404318
chr5	4948001	4948370	14.8833	-0.0787783	0.07621	0.250738	0.324233
chr5	4951271	4951480	10.6192	-0.0839722	0.0830606	0.251875	0.325486
chr5	4958941	4959050	7.03919	-0.205738	0.100347	0.0159461	0.0283581
chr5	4976581	4978080	143.392	-0.111356	0.0260798	1.5513e-05	4.56493e-05
chr5	5014431	5015650	189.542	-0.149335	0.024049	3.48506e-10	1.71439e-09
chr5	5018251	5018700	16.458	-0.126198	0.0702775	0.0499386	0.0791196
chr5	5062721	5062810	6.55416	-0.293191	0.107462	0.00148085	0.00322411
chr5	5066331	5067090	53.3197	-0.395907	0.0407885	6.96755e-23	8.6085e-22
chr5	5070951	5071120	7.69302	-0.703363	0.106686	3.38592e-12	1.98462e-11
chr5	5078291	5079020	39.6531	-0.333644	0.0466398	1.88617e-13	1.22652e-12
chr5	5115311	5115320	4.82977	0.0303713	0.100656	0.715178	0.772906
chr5	5139381	5141840	176.09	-0.38367	0.0271101	2.98566e-46	1.14992e-44
chr5	5163861	5166130	247.491	-0.042121	0.0228062	0.0623202	0.0963633
chr5	5166291	5166580	11.515	0.219816	0.0899459	0.00489665	0.00968452
chr5	5181841	5182160	12.2022	-0.329121	0.0839405	1.87282e-05	5.45194e-05
chr5	5214551	5215140	19.9327	-0.232318	0.0637055	9.99785e-05	0.000263112
chr5	5221731	5222320	37.6531	-0.588676	0.0543108	1.92182e-28	3.24279e-27
chr5	5270901	5272760	290.529	0.188582	0.0185936	1.90098e-24	2.56431e-23
chr5	5279061	5279400	22.9519	-0.0513304	0.0585687	0.352398	0.432795
chr5	5280941	5281110	8.41408	-0.153298	0.095901	0.0596567	0.0926744
chr5	5298911	5299110	11.0224	0.0880399	0.0786579	0.211411	0.280185
chr5	5304491	5304860	16.9549	0.0472392	0.0647891	0.433631	0.514693
chr5	5306861	5307320	19.23	-0.614402	0.0713008	5.93854e-19	5.76182e-18
chr5	5325971	5326650	37.5657	-0.381365	0.0504597	7.05724e-15	5.14354e-14
chr5	5331921	5332220	19.7383	0.00294036	0.0625401	0.930013	0.947277
chr5	5335611	5336400	59.9539	-0.383376	0.0388753	1.10308e-23	1.4221e-22
chr5	5339991	5340980	107.053	0.225766	0.0291027	3.58549e-15	2.67486e-14
chr5	5343671	5345000	128.148	0.0975085	0.0267228	0.000219578	0.000548712
chr5	5350201	5350510	19.3617	0.226032	0.0690153	0.000405292	0.000970892
chr5	5351351	5351700	27.243	-0.0652704	0.0550409	0.211359	0.280135
chr5	5364961	5365460	33.5531	-0.0664584	0.0500353	0.165298	0.226786
chr5	5372011	5372230	10.3913	-0.0320605	0.0804266	0.652186	0.718696
chr5	5394491	5394660	20.6338	0.199035	0.0629652	0.00072795	0.00167291
chr5	5419261	5419980	58.6051	0.268049	0.0384714	1.04942e-12	6.41934e-12
chr5	5421441	5423660	921.326	-0.0011669	0.0128531	0.927333	0.945292
chr5	5424741	5425250	34.9657	0.315184	0.0486871	2.32987e-11	1.27606e-10
chr5	5492191	5492670	33.6176	0.0886682	0.0472243	0.0509279	0.080511
chr5	5494571	5495060	25.0393	0.314499	0.0571658	1.78195e-08	7.39992e-08
chr5	5497061	5497930	93.7995	0.219447	0.0288153	1.15008e-14	8.228e-14
chr5	5560191	5560240	6.99774	-0.0725635	0.0913658	0.354616	0.435089
chr5	5573291	5573910	29.3862	-0.0954671	0.0545066	0.0648953	0.099905
chr5	5575141	5575710	20.1566	0.0257469	0.0661646	0.674091	0.737852
chr5	5584811	5586300	54.2802	-0.232007	0.0440924	5.45499e-08	2.15166e-07
chr5	5649571	5649830	13.9513	-0.555861	0.0820951	1.2512e-12	7.60908e-12
chr5	5658271	5659370	94.7615	-0.296175	0.0298363	1.76446e-23	2.24752e-22
chr5	5666011	5666310	9.30719	-0.794229	0.101312	3.1631e-16	2.5473e-15
chr5	5666521	5666530	4.33863	-0.0990242	0.115716	0.271424	0.346907
chr5	5667221	5667410	9.58578	-0.0108125	0.0828113	0.882303	0.909825
chr5	5716771	5716960	11.3138	0.0336677	0.0795743	0.635762	0.704167
chr5	5756961	5757030	7.9004	0.181006	0.094087	0.0256331	0.0435624
chr5	5763951	5764500	30.9031	0.5824	0.0527846	2.65055e-29	4.68787e-28
chr5	5767341	5767550	18.6092	0.065398	0.0647127	0.277079	0.353026
chr5	5783011	5783260	17.7122	-0.21069	0.0689811	0.000953926	0.00214972
chr5	5784301	5784310	4.56308	-0.365065	0.131251	0.00083462	0.00189929
chr5	5883361	5883790	22.6577	-0.230348	0.0612862	6.15204e-05	0.000166821
chr5	5887901	5888090	11.446	-0.100518	0.0762406	0.143901	0.200988
chr5	5891301	5892110	62.3922	0.180196	0.0370673	6.3437e-07	2.21647e-06
chr5	5929401	5929830	17.0226	-0.26999	0.0711859	4.41735e-05	0.00012227
chr5	5953361	5954420	100.366	0.061182	0.0293081	0.0342122	0.0564323
chr5	5979171	5980170	68.9102	0.15463	0.0343465	4.30582e-06	1.36022e-05
chr5	5983321	5984180	72.0944	0.123361	0.0361449	0.000475582	0.00112596
chr5	5986711	5986720	4.72276	0.0885114	0.104735	0.299672	0.377366
chr5	5986941	5987000	6.66906	0.0763679	0.0910968	0.329619	0.409113
chr5	6004961	6005780	29.5536	-0.050904	0.0495817	0.284411	0.361034
chr5	6026881	6026940	5.19254	-0.0143625	0.0962152	0.858574	0.890671
chr5	6043231	6043790	18.9461	-0.449735	0.0724104	6.86455e-11	3.60449e-10
chr5	6058831	6060330	228.694	0.243642	0.0269425	5.24214e-20	5.44443e-19
chr5	6075121	6075490	14.6586	-0.477502	0.0829287	9.41684e-10	4.44508e-09
chr5	6075681	6077460	260.673	0.500783	0.0217782	3.228e-118	1.45263e-115
chr5	6081881	6082200	19.8096	0.090497	0.0659515	0.142397	0.199154
chr5	6082581	6085710	286.39	0.443159	0.0244146	1.42185e-74	1.60276e-72
chr5	6087191	6088330	119.271	0.186418	0.0267969	1.83604e-12	1.10161e-11
chr5	6088801	6088990	12.6232	0.677876	0.0831886	3.1389e-17	2.71138e-16
chr5	6093571	6095240	358.255	0.385231	0.0234232	1.196e-61	8.54623e-60
chr5	6095481	6096730	127.347	0.257491	0.0268431	2.95125e-22	3.5109e-21
chr5	6105341	6105670	14.7226	-0.0546886	0.0677245	0.381534	0.462551
chr5	6143651	6143790	10.9554	-0.250913	0.0884077	0.00139019	0.00304194
chr5	6158991	6161100	446.047	0.0866184	0.0208854	2.90181e-05	8.23519e-05
chr5	6161671	6161690	5.30609	0.0441762	0.0972328	0.587939	0.661126
chr5	6162141	6162280	11.3425	0.125768	0.0835281	0.087676	0.130406
chr5	6167131	6167180	5.61868	0.151152	0.104333	0.0802234	0.120596
chr5	6179021	6179070	7.02416	0.0123259	0.0870752	0.871063	0.90084
chr5	6198521	6199260	29.3796	0.219514	0.0546184	2.44506e-05	7.01227e-05
chr5	6201631	6202900	59.6134	0.0152425	0.0375804	0.678199	0.741365
chr5	6205861	6207310	292.028	0.0388903	0.0264449	0.136225	0.191652
chr5	6216561	6217010	25.2694	0.0384721	0.0540238	0.454355	0.535017
chr5	6220561	6220670	7.21111	-0.0103225	0.0875998	0.891245	0.916798
chr5	6251241	6252400	117.752	0.132781	0.0262135	2.93315e-07	1.06641e-06
chr5	6254041	6255040	62.0808	0.106182	0.0376555	0.00347328	0.00706652
chr5	6274291	6274450	7.9986	-0.189278	0.096745	0.0227464	0.0391168
chr5	6279761	6279850	7.56947	0.0403456	0.0886624	0.599417	0.671646
chr5	6287111	6287560	22.9208	0.404413	0.0598612	2.27982e-12	1.35752e-11
chr5	6292081	6292310	19.9096	0.181189	0.0658037	0.00298537	0.00615089
chr5	6301721	6302950	155.714	0.0370282	0.0237244	0.115214	0.165624
chr5	6307031	6307930	45.8676	0.316284	0.0441757	1.93665e-13	1.25854e-12
chr5	6316961	6317670	61.6939	0.210332	0.0377033	1.10998e-08	4.70951e-08
chr5	6328261	6328560	31.643	-0.310052	0.0510284	3.07527e-10	1.52125e-09
chr5	6337871	6338760	71.5093	0.102472	0.0368256	0.00436483	0.0087154
chr5	6344001	6345140	147.785	0.400357	0.0356159	3.64753e-30	6.74391e-29
chr5	6377551	6379360	487.303	0.0498501	0.0135549	0.000225316	0.000562038
chr5	6385291	6385430	8.64774	-0.0411092	0.089806	0.593767	0.666455
chr5	6447151	6447200	6.0059	-0.0297753	0.0931397	0.707228	0.766184
chr5	6448451	6448510	5.61806	0.060563	0.0988428	0.462082	0.542464
chr5	6448621	6451190	181.812	-0.0349114	0.0254533	0.153785	0.212924
chr5	6452621	6453700	112.656	0.418139	0.0288301	1.66832e-48	7.04931e-47
chr5	6454631	6455180	21.7642	0.134706	0.0620444	0.0201504	0.0350586
chr5	6455331	6455340	4.5995	0.0284513	0.102457	0.733418	0.788204
chr5	6455481	6455910	17.2161	-0.0800505	0.0705563	0.214725	0.283967
chr5	6466871	6467410	20.7638	-0.00502547	0.0590052	0.927826	0.945653
chr5	6468221	6468450	11.4383	-0.109755	0.080996	0.129494	0.183355
chr5	6475711	6475900	11.8864	-0.174206	0.0804978	0.0155978	0.0277946
chr5	6486991	6488720	122.879	-0.290599	0.0291201	5.09644e-24	6.69098e-23
chr5	6490021	6490030	4.75427	-0.0216438	0.101424	0.794989	0.839236
chr5	6490821	6491090	13.2116	-0.196736	0.0800262	0.00622438	0.0120558
chr5	6499051	6499780	48.8481	-0.123057	0.0405256	0.00176669	0.00379472
chr5	6504981	6505370	20.7295	0.123563	0.0626179	0.0343971	0.0566987
chr5	6525561	6525630	6.57726	-0.0554436	0.0917675	0.480478	0.560418
chr5	6525931	6526210	21.4078	0.105887	0.0592723	0.0567747	0.0886723
chr5	6528091	6528190	6.63562	-0.137325	0.100544	0.102626	0.149692
chr5	6533691	6533700	4.1103	0.133027	0.114092	0.142979	0.199851
chr5	6568601	6568620	4.69365	0.0778873	0.102546	0.356578	0.437092
chr5	6575941	6576350	23.4958	-0.0908444	0.0552483	0.0827775	0.123991
chr5	6576961	6577160	16.068	0.361261	0.0764007	4.12724e-07	1.47454e-06
chr5	6582641	6583770	89.6836	0.103246	0.0294229	0.000367254	0.000885557
chr5	6614711	6615460	38.4201	-0.297244	0.0458342	2.39813e-11	1.3119e-10
chr5	6632361	6636330	981.478	-0.00268121	0.0110281	0.807504	0.849523
chr5	6637331	6637680	15.7222	-0.0756335	0.0665481	0.219385	0.289233
chr5	6644151	6645540	291.808	-0.0206705	0.0217052	0.352518	0.432906
chr5	6686591	6687560	88.5656	-0.0797157	0.0310838	0.00909147	0.0170289
chr5	6700101	6700600	21.0536	-0.114556	0.0623832	0.0489177	0.0776816
chr5	6704321	6705040	34.5399	-0.264647	0.0507924	6.04583e-08	2.37428e-07
chr5	6705331	6705460	7.78711	0.194822	0.0953268	0.0175947	0.0310118
chr5	6711791	6715240	1505.55	0.0241223	0.0104562	0.0208084	0.03609
chr5	6716341	6716970	17.7936	0.144318	0.0705026	0.0254384	0.0432579
chr5	6720991	6722300	41.6957	0.212064	0.0446057	8.93979e-07	3.06958e-06
chr5	6722581	6722850	11.2322	-0.312525	0.0855651	5.97441e-05	0.000162305
chr5	6727181	6728790	215.806	0.0805037	0.020679	8.78076e-05	0.000232841
chr5	6730331	6730730	25.6374	0.0232143	0.053263	0.647889	0.714985
chr5	6732581	6733640	109.894	-0.082922	0.0263472	0.00144699	0.00315586
chr5	6734341	6734490	8.42546	-0.161769	0.0904744	0.0394405	0.0640733
chr5	6743361	6743400	5.82606	-0.0176882	0.0922793	0.822591	0.861918
chr5	6745231	6746080	47.1203	0.0399077	0.0397952	0.338919	0.418838
chr5	6748221	6748340	8.72202	-0.24906	0.0934381	0.00239023	0.00501602
chr5	6759551	6759650	6.32053	-0.15538	0.103378	0.0704584	0.107481
chr5	6765431	6767170	172.469	0.41744	0.0225546	2.90733e-77	3.59978e-75
chr5	6813071	6813300	15.2828	-0.342043	0.0759413	1.3254e-06	4.46309e-06
chr5	6819731	6819740	4.85753	0.330341	0.126777	0.00172655	0.00371531
chr5	6820991	6821120	12.2378	-0.185491	0.0785027	0.00870598	0.0163747
chr5	6847601	6848300	48.083	-1.07113	0.0482991	2.06755e-110	7.39316e-108
chr5	6861711	6861910	10.2583	-0.172584	0.0947446	0.0332648	0.0550307
chr5	6868381	6868390	4.57223	-0.0223693	0.103202	0.793349	0.837936
chr5	6868731	6869050	18.4371	-0.246462	0.0661218	6.64697e-05	0.000179364
chr5	6886541	6887460	88.9231	0.44779	0.0398917	1.09887e-29	1.98278e-28
chr5	6900781	6901100	18.911	0.126509	0.0681548	0.0435987	0.0700867
chr5	6902671	6902920	19.4023	0.0947361	0.0643144	0.113271	0.163185
chr5	6943541	6943870	18.7539	-0.716609	0.0702284	1.33227e-25	1.92362e-24
chr5	7010761	7010800	5.56955	-0.101743	0.0984805	0.217892	0.287534
chr5	7089001	7089140	8.44234	-0.0264985	0.0849194	0.721968	0.778623
chr5	7094781	7094930	18.7087	-0.316214	0.0636494	1.8989e-07	7.05289e-07
chr5	7242321	7242360	5.75223	-0.134314	0.102862	0.114817	0.165142
chr5	7250251	7250260	4.3605	0.148363	0.112568	0.100278	0.146716
chr5	7261081	7261480	46.5309	0.0857993	0.0400631	0.0266498	0.0451044
chr5	7320481	7322100	126.645	0.165016	0.0275168	1.21945e-09	5.69601e-09
chr5	7329071	7329540	21.6115	-0.0712146	0.0575712	0.190126	0.255752
chr5	7330291	7330470	8.27267	-0.592707	0.103757	9.64658e-10	4.54891e-09
chr5	7331261	7331440	9.62236	-0.188167	0.0860618	0.0133563	0.0241394
chr5	7336911	7337090	11.462	-0.667965	0.0923938	3.67864e-14	2.52802e-13
chr5	7347211	7348970	203.12	0.110556	0.0210332	1.17446e-07	4.46486e-07
chr5	7351121	7351500	13.0625	-0.55159	0.0832861	3.38548e-12	1.98443e-11
chr5	7362721	7363650	55.1054	-0.340583	0.0404533	7.94559e-18	7.16092e-17
chr5	7391381	7391510	12.2864	0.1043	0.0808791	0.146711	0.204357
chr5	7392161	7392800	41.53	0.266881	0.0459819	2.0726e-09	9.46655e-09
chr5	7394691	7394700	4.83928	0.0894213	0.108726	0.304988	0.383108
chr5	7394901	7397930	428.764	-0.0390598	0.0161819	0.0153186	0.0273406
chr5	7398911	7399140	9.48565	-0.0469184	0.0812282	0.514961	0.59333
chr5	7412001	7412960	89.7703	0.183534	0.0322294	6.60231e-09	2.87017e-08
chr5	7413081	7413120	4.19884	-0.00293032	0.102183	0.968336	0.976215
chr5	7419831	7421640	188.191	-0.217159	0.0230986	2.32946e-21	2.62619e-20
chr5	7422231	7423540	128.082	-0.245301	0.0302018	1.63041e-16	1.34139e-15
chr5	7427631	7427640	4.45793	-0.00358647	0.104219	0.966759	0.974998
chr5	7434581	7435410	53.8763	0.0188581	0.041282	0.638366	0.706506
chr5	7464271	7464480	14.7735	-0.553654	0.0776876	1.01779e-13	6.76383e-13
chr5	7468311	7468410	8.85461	-0.379199	0.0946439	1.00446e-05	3.02666e-05
chr5	7492871	7493410	36.4959	0.362241	0.045907	5.96278e-16	4.70606e-15
chr5	7494921	7495440	29.1711	0.0124847	0.050568	0.842893	0.878059
chr5	7500961	7501350	17.3035	-0.142161	0.0699021	0.0263154	0.0445993
chr5	7514971	7515890	86.8005	0.185299	0.0327769	8.37848e-09	3.60377e-08
chr5	7548691	7549070	15.422	-0.0686401	0.074438	0.307639	0.385904
chr5	7564261	7564580	20.514	0.196296	0.0623859	0.000779254	0.00178257
chr5	7565071	7565320	12.6875	0.0335396	0.074709	0.6198	0.68996
chr5	7575921	7576990	148.713	0.193631	0.0234759	8.36498e-17	7.01542e-16
chr5	7592931	7593160	12.7237	0.243278	0.0780592	0.000623474	0.00144832
chr5	7607141	7607380	11.1787	-0.878682	0.0964304	4.40801e-21	4.88482e-20
chr5	7638201	7638970	103.502	-0.0489749	0.0287348	0.0839132	0.125498
chr5	7644931	7644940	4.4473	-0.0832905	0.108244	0.335683	0.415425
chr5	7671121	7672170	135.474	0.570588	0.0326225	1.11045e-69	1.06092e-67
chr5	7696261	7696740	22.4022	0.172732	0.0666926	0.00506022	0.00998018
chr5	7705371	7705550	11.5056	0.62164	0.0896594	3.3433e-13	2.13095e-12
chr5	7728161	7728470	16.0858	0.0162051	0.0659928	0.791143	0.836149
chr5	7746011	7746380	28.8386	0.193666	0.051434	8.16877e-05	0.000217554
chr5	7755081	7755270	22.8893	0.0874645	0.0593208	0.116541	0.167313
chr5	7759431	7760150	26.1726	-0.1443	0.0565303	0.00700887	0.0134393
chr5	7763141	7764520	513.216	-0.0164679	0.0153514	0.281263	0.357617
chr5	7766261	7767380	132.206	-0.236073	0.0268607	5.94375e-19	5.76656e-18
chr5	7770361	7770710	15.4396	-0.0850494	0.067985	0.174726	0.237961
chr5	7779101	7779760	38.1267	0.112946	0.0521202	0.0232221	0.039858
chr5	7793741	7796130	380.268	-0.0153746	0.0172062	0.369083	0.449866
chr5	7802001	7802160	9.48947	-0.396901	0.0898744	1.56036e-06	5.20585e-06
chr5	7805531	7805620	9.30225	-0.00490353	0.0791435	0.944877	0.958519
chr5	7815761	7816910	244.406	0.229944	0.0186708	3.16629e-35	7.46951e-34
chr5	7827291	7828790	122.915	0.347089	0.0259295	1.57309e-41	4.93139e-40
chr5	7849831	7851690	204.503	-0.19024	0.0210549	8.53271e-20	8.75385e-19
chr5	7856901	7857470	48.2323	0.273974	0.0402547	3.11999e-12	1.83455e-11
chr5	7868271	7870000	459.947	0.028956	0.0147688	0.0491482	0.0780102
chr5	7872871	7873080	11.6878	-0.241072	0.0859022	0.00167437	0.00361169
chr5	7876931	7877240	25.3622	0.144644	0.0627313	0.0133623	0.0241485
chr5	7885001	7885100	8.68872	0.210195	0.0900775	0.00786745	0.0149313
chr5	7887011	7887460	27.2651	0.0202098	0.0527305	0.688072	0.749675
chr5	7897171	7897250	6.26526	-0.0181837	0.0917703	0.8172	0.857478
chr5	7927561	7928440	70.9333	0.136527	0.0327202	2.11251e-05	6.10906e-05
chr5	7961311	7961750	38.4958	0.305879	0.0483459	6.42367e-11	3.38039e-10
chr5	7976461	7976770	23.4861	-0.00305239	0.0542106	0.952651	0.964277
chr5	7978231	7978560	15.5872	0.173345	0.0704141	0.00733939	0.0140145
chr5	8057531	8058430	59.4944	0.347393	0.0421144	3.34142e-17	2.87924e-16
chr5	8060331	8062120	310.888	-0.714484	0.0319736	3.09426e-112	1.16953e-109
chr5	8150871	8151360	18.5524	0.000457619	0.0627134	0.994523	0.995892
chr5	8182671	8182840	7.7742	-0.596475	0.10557	1.41596e-09	6.57028e-09
chr5	8184611	8184710	12.297	0.17036	0.0800922	0.0174208	0.030731
chr5	8213591	8214130	35.8337	-0.503654	0.048755	6.11718e-26	9.00128e-25
chr5	8340351	8341030	31.7659	0.608817	0.0523786	2.77183e-32	5.66507e-31
chr5	8366441	8366550	7.98907	-0.258311	0.0990737	0.00263796	0.00549142
chr5	8379801	8380180	21.2574	-0.358278	0.0647784	5.98055e-09	2.61087e-08
chr5	8382221	8384590	177.396	0.0517282	0.0265218	0.0483594	0.0768976
chr5	8386821	8386940	8.69717	-0.61689	0.0987095	3.63131e-11	1.9556e-10
chr5	8392111	8392130	4.64978	-0.350562	0.129524	0.00112612	0.00250504
chr5	8399341	8399800	26.9494	-0.374798	0.0563579	5.33234e-12	3.07879e-11
chr5	8402711	8402790	5.76949	-0.0186802	0.0943197	0.815981	0.856465
chr5	8431241	8431790	31.5528	-0.0928858	0.0503559	0.053668	0.0843491
chr5	8436931	8437550	31.7334	0.0545067	0.050406	0.25916	0.333485
chr5	8456881	8458450	492.564	0.118444	0.0139806	1.8729e-17	1.6446e-16
chr5	8475591	8476180	28.3862	-0.033843	0.0506226	0.485106	0.564887
chr5	8520481	8521870	144.485	-0.135486	0.0240513	1.2597e-08	5.3153e-08
chr5	8567151	8567300	9.93265	-0.324591	0.09535	0.000131738	0.000340608
chr5	8650431	8650600	12.7029	-0.433868	0.0909297	2.24642e-07	8.27218e-07
chr5	8753911	8754180	13.0744	0.138552	0.0758895	0.0433083	0.0696633
chr5	8756631	8756980	24.6705	0.166668	0.0550893	0.00142489	0.00311107
chr5	8766041	8768120	119.92	-0.0406595	0.0272893	0.131263	0.185507
chr5	8775301	8775850	25.5178	-0.74333	0.0613165	5.67893e-35	1.32501e-33
chr5	8825451	8826850	73.193	-0.0170969	0.0333312	0.601248	0.673243
chr5	8827611	8829950	229.525	-0.130256	0.0267077	7.7022e-07	2.66439e-06
chr5	8839031	8840080	89.6662	-0.524416	0.0348141	3.13975e-52	1.54835e-50
chr5	8842941	8844910	440.103	0.432377	0.0183518	1.37109e-123	7.45467e-121
chr5	8848411	8848650	18.4315	0.217071	0.0677456	0.000555016	0.00129938
chr5	8849361	8849470	9.87186	-0.0353235	0.0789121	0.61529	0.685851
chr5	8851231	8851340	9.67475	0.556138	0.0922141	1.58078e-10	8.03627e-10
chr5	8865261	8865730	25.1052	0.110055	0.0566997	0.0398899	0.0647362
chr5	8904691	8905830	71.1181	-0.0506772	0.0330939	0.118871	0.170255
chr5	8908201	8908300	10.2018	0.167088	0.0833952	0.0239204	0.0409407
chr5	8909741	8909990	15.2803	-0.178122	0.0739211	0.00805174	0.0152495
chr5	8923721	8923730	4.52265	0.181387	0.113584	0.0482343	0.0767248
chr5	8946071	8946260	11.1239	-0.122712	0.0772573	0.0774123	0.116838
chr5	9034411	9035590	206.773	0.0501412	0.0214478	0.0184655	0.0324019
chr5	9046791	9046900	6.94483	-0.11915	0.0979142	0.148109	0.206044
chr5	9059991	9060190	14.0327	-0.116021	0.0804951	0.10478	0.152466
chr5	9070711	9071720	65.3181	0.0117875	0.0360233	0.738308	0.792378
chr5	9099901	9099920	4.6063	0.0129047	0.10039	0.876183	0.904973
chr5	9102051	9102290	12.8315	-0.255797	0.0802824	0.000447471	0.00106423
chr5	9104721	9105630	55.2667	-0.0212826	0.0376058	0.562247	0.637578
chr5	9140511	9141040	27.1536	-0.379011	0.0566229	3.85083e-12	2.24756e-11
chr5	9156181	9157110	80.9904	0.290706	0.0330719	4.27376e-19	4.18451e-18
chr5	9165081	9167610	388.082	0.114718	0.0168013	6.7305e-12	3.85353e-11
chr5	9168761	9170080	67.3994	0.165924	0.0356274	1.9021e-06	6.2812e-06
chr5	9173771	9174670	23.7575	-0.0703999	0.0561882	0.185727	0.250675
chr5	9182671	9183750	96.3289	-0.426385	0.030985	5.97701e-44	2.08619e-42
chr5	9184811	9184900	7.38581	0.041103	0.0880604	0.590475	0.663503
chr5	9192111	9192760	57.1578	-0.21157	0.0417112	1.71001e-07	6.38337e-07
chr5	9193811	9195480	232.238	0.111424	0.0220069	3.25585e-07	1.17787e-06
chr5	9195841	9197820	792.533	0.209878	0.0158459	2.10888e-40	6.29391e-39
chr5	9198531	9198720	13.4337	0.0640628	0.0714325	0.326534	0.405908
chr5	9207591	9208650	54.8401	0.282592	0.0387877	9.62296e-14	6.40617e-13
chr5	9222461	9222580	8.34837	-0.326849	0.095828	0.000132527	0.000342484
chr5	9233701	9234280	25.7247	-0.0627108	0.0603485	0.267912	0.343097
chr5	9241311	9242670	157.231	0.0618343	0.0236242	0.00823458	0.0155677
chr5	9245181	9245320	9.97054	-0.323234	0.0894783	6.47562e-05	0.000175025
chr5	9251911	9252230	15.3008	-0.221731	0.0715276	0.000765655	0.00175348
chr5	9265541	9265590	4.99514	0.0128983	0.098976	0.875432	0.904343
chr5	9265731	9265990	10.6248	-0.370724	0.0910384	7.82035e-06	2.38882e-05
chr5	9295041	9295540	25.5086	-0.232785	0.0597156	3.64693e-05	0.000102136
chr5	9337481	9339520	543.758	-0.0222133	0.0144741	0.123481	0.175943
chr5	9340181	9340540	20.162	0.11694	0.0643893	0.0506757	0.0801554
chr5	9343341	9343360	4.93097	-0.0894084	0.105057	0.295697	0.373139
chr5	9350311	9350610	11.5317	-0.343223	0.0944035	5.13495e-05	0.000140841
chr5	9356311	9357400	41.4684	-0.30618	0.0462862	9.20896e-12	5.21643e-11
chr5	9359081	9359650	59.4632	-0.714067	0.0437938	4.9936e-61	3.49014e-59
chr5	9365171	9366190	95.6695	-0.163754	0.0305095	4.8058e-08	1.90659e-07
chr5	9373531	9374130	24.9963	0.424301	0.0646847	7.82393e-12	4.45692e-11
chr5	9423801	9423880	6.36317	-0.204419	0.106378	0.0212805	0.0368358
chr5	9431721	9432260	23.2278	0.119209	0.0598155	0.0336395	0.0555866
chr5	9445771	9446930	85.1893	-0.00998603	0.032102	0.751619	0.803611
chr5	9450571	9451770	67.3598	0.0637396	0.0362839	0.0724468	0.110185
chr5	9454061	9454470	19.1336	-0.272352	0.0658308	1.05446e-05	3.16925e-05
chr5	9455311	9456930	180.31	-0.183201	0.022123	6.59496e-17	5.56808e-16
chr5	9467411	9468720	203.774	0.130849	0.0209742	3.22219e-10	1.59037e-09
chr5	9473841	9473850	4.52429	0.0611822	0.105218	0.47357	0.553697
chr5	9482231	9484050	192.712	-0.278643	0.0227435	4.99714e-35	1.16831e-33
chr5	9484201	9484450	12.37	-0.00524538	0.0739066	0.937421	0.952894
chr5	9490781	9490890	6.34465	-0.272509	0.106678	0.00276888	0.00574191
chr5	9502601	9502710	8.71719	-0.039436	0.0811479	0.58626	0.659605
chr5	9512331	9512990	51.533	0.149994	0.0389741	7.70771e-05	0.000206026
chr5	9513621	9514120	17.0689	0.0409925	0.0647108	0.496415	0.57571
chr5	9519481	9519920	23.4016	0.0636951	0.05632	0.231946	0.303351
chr5	9523221	9523810	20.6868	-0.100521	0.0634528	0.0887819	0.13183
chr5	9533521	9534540	38.1608	0.273734	0.0535209	9.11689e-08	3.50713e-07
chr5	9534911	9535600	23.5151	-0.145074	0.0605593	0.0105306	0.0194558
chr5	9542911	9548130	562.691	0.0383248	0.0132775	0.00379616	0.00766688
chr5	9562071	9562600	31.1524	0.476732	0.0593485	1.18493e-16	9.84417e-16
chr5	9579501	9579690	10.6996	-0.332573	0.0869806	2.68122e-05	7.64438e-05
chr5	9596351	9597320	61.3482	-0.343278	0.0372629	6.89428e-21	7.55264e-20
chr5	9617261	9617470	13.1446	0.308773	0.0813987	3.45027e-05	9.69319e-05
chr5	9618201	9618340	9.86512	0.123484	0.0838823	0.095536	0.140601
chr5	9621531	9621700	7.40304	-0.214023	0.100656	0.0124826	0.0226974
chr5	9622781	9623470	36.8539	-0.334131	0.0476568	5.20101e-13	3.26266e-12
chr5	9642821	9642870	5.74513	-0.340825	0.115186	0.000510012	0.00120115
chr5	9643931	9644140	15.2632	-0.417164	0.0776498	1.09369e-08	4.64473e-08
chr5	9653971	9654050	8.25796	0.108402	0.0873993	0.155091	0.214483
chr5	9683561	9683680	10.5504	0.464687	0.0857896	7.73631e-09	3.33864e-08
chr5	9712961	9713710	38.5966	0.00639595	0.0458128	0.885533	0.912257
chr5	9750461	9750800	14.6746	-0.0595611	0.0748673	0.378996	0.459952
chr5	9755521	9756000	24.3237	-0.401371	0.0605599	5.68669e-12	3.27505e-11
chr5	9774651	9774700	6.95766	-0.0708288	0.0916939	0.36819	0.448956
chr5	9789891	9790020	8.98223	-0.0136102	0.0828812	0.852636	0.885865
chr5	9818711	9819120	25.5578	-0.18289	0.0582914	0.000868621	0.00197114
chr5	9834831	9836080	187.455	0.200722	0.0217972	1.60447e-20	1.71827e-19
chr5	9851631	9851750	9.16395	-0.219566	0.0889513	0.0051352	0.0101167
chr5	9888751	9888800	5.68944	0.14172	0.102066	0.0958163	0.14096
chr5	9895321	9895670	17.1456	-0.106089	0.0691846	0.0948682	0.13976
chr5	9898411	9898780	27.0019	0.336518	0.0536876	8.04624e-11	4.19988e-10
chr5	9924621	9924880	15.227	-0.0840125	0.0727259	0.204357	0.272201
chr5	9927191	9927590	21.6263	-0.0287621	0.0607362	0.613742	0.684481
chr5	9932901	9933070	11.8962	0.0857089	0.0766178	0.213855	0.282978
chr5	9947271	9948160	33.7154	-0.207976	0.053951	5.13239e-05	0.00014078
chr5	9957741	9957780	4.74479	-0.259811	0.124319	0.00952563	0.0177659
chr5	10016661	10016680	4.42932	0.00415229	0.102264	0.961564	0.971063
chr5	10034151	10034250	7.80248	0.000969844	0.0850672	0.989615	0.992379
chr5	10049351	10049970	45.5004	-0.249968	0.0415709	6.44967e-10	3.09421e-09
chr5	10064301	10065100	33.2465	0.0253144	0.0509538	0.604244	0.675914
chr5	10073841	10074050	10.2448	-0.255621	0.0864906	0.000963441	0.00216941
chr5	10102261	10103940	247.389	-0.0500168	0.0198857	0.011659	0.0213398
chr5	10109461	10109560	6.7363	-0.108777	0.0939875	0.161708	0.22253
chr5	10111501	10111830	30.9034	0.241024	0.0496011	4.36375e-07	1.55462e-06
chr5	10123541	10125110	134.73	-0.245449	0.0278264	4.06699e-19	3.9884e-18
chr5	10133921	10134120	17.2816	0.104188	0.0704483	0.106063	0.154096
chr5	10138371	10139000	37.8492	-0.460924	0.0449734	1.6437e-25	2.36161e-24
chr5	10140591	10140850	13.9417	0.329585	0.0775707	4.57594e-06	1.43967e-05
chr5	10201641	10201660	4.95255	0.524392	0.121272	1.55802e-06	5.19844e-06
chr5	10233591	10233730	11.1268	0.0526154	0.0757671	0.442023	0.523011
chr5	10248851	10251610	917.255	-0.0261823	0.0152814	0.085337	0.12735
chr5	10268691	10268960	11.7687	-0.327479	0.083751	1.97038e-05	5.7201e-05
chr5	10283721	10284600	114.354	0.0376286	0.0277062	0.168937	0.231118
chr5	10288641	10289630	31.9509	-0.183718	0.05434	0.000355563	0.000859384
chr5	10302021	10302110	6.68185	-0.237323	0.105471	0.00814441	0.0154125
chr5	10306671	10308350	177.401	-0.0116795	0.0221052	0.594242	0.666901
chr5	10319531	10319670	9.86402	-0.50988	0.0885341	9.59303e-10	4.52477e-09
chr5	10323771	10324110	14.4937	0.165724	0.0759319	0.0158197	0.0281541
chr5	10328931	10331940	251.27	0.0410629	0.0197843	0.0367427	0.0601349
chr5	10333281	10333970	32.9679	-0.0462662	0.0479441	0.315787	0.394554
chr5	10338021	10340540	1237.13	0.129322	0.0107391	1.56253e-33	3.39436e-32
chr5	10351111	10355620	1063.58	0.0425275	0.0109509	9.96683e-05	0.000262364
chr5	10357591	10358380	58.6876	0.144695	0.0363678	4.64461e-05	0.000128196
chr5	10366291	10368290	111.041	-0.234294	0.0308803	1.29991e-14	9.26574e-14
chr5	10368981	10369060	6.92987	-0.0099289	0.0888421	0.896748	0.921239
chr5	10372841	10375090	175.868	-0.214222	0.0269919	8.85699e-16	6.90585e-15
chr5	10423991	10424560	43.5738	-0.161483	0.0412734	5.5404e-05	0.000151263
chr5	10440751	10442800	721.128	-0.167134	0.0127281	1.31113e-39	3.76945e-38
chr5	10452481	10453330	50.5341	0.108785	0.0391114	0.00427578	0.00855206
chr5	10457751	10457840	8.30329	0.104614	0.0903413	0.180417	0.244608
chr5	10460621	10460840	18.0011	-0.183536	0.0683154	0.00359125	0.00728462
chr5	10467421	10467780	14.2802	-0.534442	0.0778424	7.27486e-13	4.5075e-12
chr5	10485221	10485290	6.45602	-0.0222329	0.0909788	0.7763	0.823892
chr5	10513931	10514000	5.76154	-0.129024	0.101517	0.126797	0.180067
chr5	10524591	10524610	4.36816	-0.158263	0.11876	0.0896569	0.13297
chr5	10524831	10524850	4.2498	-0.151721	0.117252	0.100582	0.147102
chr5	10533371	10533530	14.9797	0.457743	0.0796789	1.3108e-09	6.10334e-09
chr5	10550701	10551990	115.283	-0.535258	0.0335348	2.30374e-58	1.45071e-56
chr5	10555151	10555730	41.1397	-0.045262	0.0464033	0.311654	0.390236
chr5	10559401	10560120	24.2719	-0.129478	0.056349	0.0150652	0.0269236
chr5	10563221	10565590	323.151	-0.13491	0.016766	6.09992e-16	4.81011e-15
chr5	10581931	10582300	21.2661	-0.171556	0.0641044	0.00404292	0.00812259
chr5	10586711	10586800	7.26143	-0.1204	0.0955548	0.138062	0.193914
chr5	10588811	10588950	10.774	-0.10922	0.0860031	0.146009	0.203545
chr5	10590491	10591110	33.7323	0.0970181	0.0491615	0.0393929	0.0640086
chr5	10600741	10602700	552.144	0.186235	0.0142588	3.00227e-39	8.49818e-38
chr5	10607891	10607900	4.51864	-0.00850714	0.100001	0.918977	0.938899
chr5	10627271	10628470	509.582	-0.0162728	0.0145769	0.262534	0.337179
chr5	10637551	10637670	8.5743	-0.100578	0.0868844	0.184351	0.249065
chr5	10649111	10650340	161.409	-0.196623	0.0227928	3.18745e-18	2.95122e-17
chr5	10654981	10656730	78.706	-0.281284	0.0340687	4.50103e-17	3.84635e-16
chr5	10663841	10664060	10.7002	-0.294632	0.0850774	0.0001343	0.000346807
chr5	10689431	10689840	22.7272	-0.00332934	0.0569614	0.953966	0.965302
chr5	10694831	10695770	50.4831	0.135008	0.0394643	0.000442255	0.00105296
chr5	10695911	10695960	5.23041	0.143863	0.107382	0.101366	0.148101
chr5	10696281	10696460	9.92378	0.265731	0.0865323	0.000622287	0.0014458
chr5	10701591	10701950	30.2582	0.00968546	0.0488344	0.836745	0.873218
chr5	10715781	10716000	9.44501	-0.420508	0.0981491	2.43128e-06	7.92183e-06
chr5	10723581	10723770	10.1593	-0.103979	0.0824306	0.154158	0.213375
chr5	10725101	10725280	7.85038	-0.311666	0.103735	0.000576101	0.00134567
chr5	10756581	10757100	29.709	-0.105634	0.0521222	0.0334589	0.0553194
chr5	10759961	10762120	566.993	-0.00237564	0.0165202	0.885014	0.911848
chr5	10788801	10790000	84.7515	-0.136285	0.0332809	2.96444e-05	8.40282e-05
chr5	10802141	10802510	16.172	0.0302421	0.0686695	0.632627	0.701413
chr5	10856641	10857760	144.151	-0.301637	0.027193	3.36888e-29	5.93035e-28
chr5	10863891	10864190	22.968	0.078098	0.0561289	0.141669	0.198286
chr5	10866981	10867170	12.1644	-0.240977	0.0836661	0.00131812	0.0028962
chr5	10902271	10902480	11.1376	-0.403041	0.0880274	7.16094e-07	2.48704e-06
chr5	10904351	10905310	57.6029	-0.0691427	0.0373563	0.0580551	0.090463
chr5	10912461	10913130	39.6478	0.0991493	0.04362	0.0187858	0.0329072
chr5	10913531	10914380	68.2637	-0.0321226	0.0352956	0.35296	0.433377
chr5	10933011	10933050	5.82517	-0.0193879	0.0941048	0.807115	0.849197
chr5	10987991	10989600	127.051	-0.504195	0.0275141	6.28074e-76	7.47074e-74
chr5	11000461	11000930	25.9823	-0.423107	0.0637784	4.53136e-12	2.62953e-11
chr5	11004811	11004920	7.50227	-0.192546	0.0997345	0.0229313	0.0393974
chr5	11050831	11051230	20.357	-0.454203	0.0670438	1.58772e-12	9.57487e-12
chr5	11054141	11054410	18.6433	-0.327873	0.0731544	1.5206e-06	5.08087e-06
chr5	11062071	11063030	125.834	-0.134173	0.0258628	1.50445e-07	5.65325e-07
chr5	11065321	11066100	31.0634	0.00686478	0.0509169	0.888198	0.914384
chr5	11069181	11069290	6.95941	-0.455356	0.107525	2.75622e-06	8.92221e-06
chr5	11075471	11075780	13.0356	-0.0901357	0.0747473	0.182434	0.246918
chr5	11100321	11100620	13.4433	-0.287536	0.0821626	0.000115422	0.000300922
chr5	11104171	11105330	73.069	-0.104684	0.0325458	0.00105041	0.00234984
chr5	11113111	11113810	32.1447	-0.512814	0.0515295	2.9351e-24	3.91212e-23
chr5	11121871	11122620	53.6191	-0.647825	0.0470894	2.9232e-44	1.03434e-42
chr5	11129431	11130870	61.7321	0.00979507	0.0372834	0.788366	0.834017
chr5	11143521	11143840	12.0364	-0.149125	0.0800474	0.0369327	0.0604126
chr5	11149241	11149590	15.1805	0.0254269	0.0719187	0.699479	0.759598
chr5	11164571	11164870	11.6581	-0.622365	0.0896923	3.28862e-13	2.09711e-12
chr5	11166381	11167800	151.871	-0.154996	0.0234704	2.56821e-11	1.40094e-10
chr5	11182191	11183420	63.8687	0.195121	0.0363326	3.93552e-08	1.57668e-07
chr5	11239621	11240050	13.8319	0.0683641	0.0727997	0.302709	0.380625
chr5	11243571	11243680	7.78505	0.0937669	0.0917646	0.233791	0.305387
chr5	11252211	11252360	9.13707	-0.0600353	0.0864622	0.426182	0.507347
chr5	11260861	11262080	225.315	-0.00856157	0.0207803	0.678036	0.741215
chr5	11267021	11267690	30.3329	0.219719	0.0515509	8.5322e-06	2.59481e-05
chr5	11289021	11289460	21.5765	0.0841835	0.0584459	0.12761	0.181056
chr5	11319991	11320130	9.80305	-0.283455	0.0903256	0.00043636	0.00103987
chr5	11324331	11325130	37.2979	-0.425083	0.0508366	9.0456e-18	8.12426e-17
chr5	11329231	11331370	220.334	-0.0697196	0.0232864	0.00250457	0.00523589
chr5	11372081	11373200	60.4707	-0.345456	0.0379645	1.97497e-20	2.10276e-19
chr5	11383591	11383650	4.94465	-0.511765	0.124965	4.38426e-06	1.38323e-05
chr5	11384901	11387040	318.857	-0.0378605	0.0185785	0.0403604	0.0654197
chr5	11387331	11387730	18.5002	-0.513053	0.0756877	1.14574e-12	6.987e-12
chr5	11388341	11388500	8.11482	-0.388076	0.100237	1.67398e-05	4.90491e-05
chr5	11390171	11391040	60.5384	-0.316113	0.0401508	8.31802e-16	6.49619e-15
chr5	11397181	11397200	5.08047	-0.0325535	0.0984211	0.691238	0.752412
chr5	11407131	11408180	137.237	0.144221	0.0296691	7.65063e-07	2.64772e-06
chr5	11415321	11416520	195.128	-0.313228	0.0221748	6.13294e-46	2.33599e-44
chr5	11443471	11444850	62.0203	-0.0970703	0.0374982	0.00795033	0.0150735
chr5	11449421	11449480	5.62128	-0.132953	0.102398	0.117915	0.169048
chr5	11452951	11453110	10.9682	-0.0988274	0.0798906	0.165049	0.226493
chr5	11468751	11468850	6.28055	-0.192066	0.10866	0.0322125	0.0534716
chr5	11482121	11482640	30.4177	-0.494	0.0540959	7.69466e-21	8.41021e-20
chr5	11491611	11491620	4.06868	-0.0872671	0.110766	0.321419	0.400517
chr5	11491831	11491910	5.8703	-0.0116143	0.0963555	0.884474	0.911422
chr5	11496291	11496450	8.35288	0.0258231	0.0843284	0.728375	0.784031
chr5	11504491	11505310	36.3113	0.268138	0.0495269	1.9278e-08	7.97506e-08
chr5	11511891	11512180	14.2581	-0.289824	0.078319	5.49901e-05	0.0001502
chr5	11524321	11525970	91.3542	-0.135457	0.0301207	4.88979e-06	1.53331e-05
chr5	11540951	11541090	8.93731	-0.270253	0.0937816	0.00108929	0.00242974
chr5	11555361	11555470	7.37056	-0.290594	0.104248	0.00125045	0.00275914
chr5	11564001	11565330	59.4976	-0.122492	0.0380674	0.000957449	0.00215684
chr5	11577451	11577560	7.65828	0.0602102	0.0866693	0.426017	0.507193
chr5	11584171	11584260	5.72322	-0.188874	0.111248	0.037683	0.0615244
chr5	11588421	11589860	302.834	0.00341102	0.019103	0.857554	0.889811
chr5	11594171	11594180	4.32963	0.0640928	0.106696	0.454304	0.534964
chr5	11594811	11597440	217.567	0.0173691	0.0213349	0.412197	0.493363
chr5	11602411	11602560	9.95644	-0.424204	0.0902859	4.00163e-07	1.43201e-06
chr5	11603441	11603540	7.71469	-0.143603	0.0949551	0.0758505	0.114745
chr5	11619311	11620570	66.7639	0.228646	0.034527	1.45993e-11	8.13769e-11
chr5	11626581	11626690	8.00283	-0.0969203	0.0878872	0.214498	0.283705
chr5	11639801	11640930	165.788	-0.0451341	0.0233607	0.0511438	0.0808092
chr5	11646121	11646940	49.4079	0.353559	0.0428277	3.13103e-17	2.70485e-16
chr5	11679791	11680010	9.78355	-0.445955	0.0927031	1.90487e-07	7.07371e-07
chr5	11683761	11683950	12.8556	0.0108128	0.0725878	0.871214	0.900958
chr5	11700521	11700650	8.32672	-0.347117	0.094097	4.25353e-05	0.000117999
chr5	11719841	11720380	34.8378	0.0850772	0.0463014	0.0565371	0.0883461
chr5	11747431	11747570	10.7317	-0.0622098	0.0791621	0.378437	0.459371
chr5	11761101	11761180	7.91154	0.0760477	0.0880291	0.320091	0.399115
chr5	11790931	11794090	357.819	0.217653	0.0179122	2.50868e-34	5.66018e-33
chr5	11795891	11796570	25.7929	0.051779	0.062318	0.363204	0.44391
chr5	11796691	11798260	169.001	0.116506	0.0228783	2.76454e-07	1.00812e-06
chr5	11798401	11798670	9.55573	0.0940509	0.0881817	0.21893	0.288729
chr5	11800981	11801480	20.6895	-0.166023	0.0606122	0.00349091	0.00709914
chr5	11803571	11804570	31.8488	0.223618	0.0496793	2.7981e-06	9.0486e-06
chr5	11816021	11816030	4.5701	0.0376967	0.101144	0.650923	0.717593
chr5	11819641	11819980	14.9899	-0.378299	0.0757889	1.03122e-07	3.9444e-07
chr5	11851281	11852510	62.2732	-0.129296	0.0375734	0.000415814	0.000994204
chr5	11852701	11852950	9.63771	-0.227792	0.087915	0.00345061	0.007025
chr5	11878341	11879610	193.407	0.0523973	0.0233227	0.0233473	0.0400522
chr5	11888311	11888870	27.7457	-0.179831	0.0627649	0.0021548	0.00455786
chr5	11897651	11898520	83.8187	0.0754292	0.0303394	0.0115511	0.0211605
chr5	11898851	11899280	17.8672	0.00683371	0.0655666	0.911429	0.932999
chr5	11901541	11905620	1111.16	-0.0453719	0.0111889	4.82461e-05	0.000132857
chr5	11941701	11941850	12.7701	-0.0838017	0.0733931	0.214129	0.283307
chr5	12016131	12016790	41.8261	0.109237	0.0433011	0.00913866	0.0171097
chr5	12017011	12017260	11.2142	0.0296964	0.0829144	0.685342	0.747335
chr5	12023561	12023900	20.594	0.0382926	0.0579273	0.484026	0.563865
chr5	12183081	12183150	5.88706	0.187095	0.111929	0.0400126	0.0649115
chr5	12188651	12188850	13.9013	0.136908	0.0746518	0.0452337	0.0724306
chr5	12210781	12211040	19.0969	-0.116428	0.070375	0.0695937	0.106321
chr5	12217161	12217320	9.22154	-0.686194	0.0966717	9.63589e-14	6.41428e-13
chr5	12231651	12231670	4.49895	0.0477433	0.100811	0.568006	0.642933
chr5	12258461	12259160	77.5784	0.215186	0.0321742	1.01154e-11	5.70943e-11
chr5	12322101	12322370	13.6905	-0.079104	0.0702278	0.218999	0.288794
chr5	12330341	12331730	196.131	0.0456799	0.0268487	0.0849258	0.12681
chr5	12413621	12413790	12.3424	-0.390596	0.0836573	4.9641e-07	1.75637e-06
chr5	12622601	12624190	121.419	0.0231784	0.0314857	0.454204	0.534873
chr5	12624671	12625160	20.4579	-0.643007	0.0694532	1.64345e-21	1.87029e-20
chr5	12669381	12669650	15.8615	-0.301606	0.08021	3.89248e-05	0.000108561
chr5	12688581	12688830	14.4204	-0.379711	0.076608	1.21271e-07	4.60317e-07
chr5	12983741	12983930	9.89027	-0.72358	0.0906218	1.08636e-16	9.04619e-16
chr5	13147641	13147910	12.6669	-0.0254777	0.0740657	0.704816	0.764141
chr5	13478971	13479210	23.0621	-0.181408	0.0578814	0.000895896	0.0020278
chr5	13553991	13554180	24.0656	-0.205186	0.0586849	0.000210044	0.000526634
chr5	13700831	13700840	4.6113	-0.0715004	0.104966	0.401972	0.483115
chr5	13802481	13802670	12.9349	-0.0214595	0.0799596	0.762604	0.812579
chr5	13804351	13804870	43.4521	0.0508525	0.0430498	0.223177	0.293528
chr5	13814501	13814550	5.24845	-0.28532	0.120264	0.00409481	0.00821833
chr5	13831491	13831880	21.9952	-0.351614	0.0654808	1.57126e-08	6.56342e-08
chr5	13860301	13860310	4.41108	0.287542	0.132652	0.00651865	0.012578
chr5	13866921	13867250	27.8007	-0.185535	0.0529683	0.00023775	0.000590985
chr5	13921751	13921860	7.86176	-0.253757	0.099024	0.00307353	0.00631796
chr5	13930371	13931210	45.3647	-0.115643	0.0420282	0.00482612	0.00955609
chr5	13935041	13935180	6.71393	-0.750073	0.115117	4.48106e-12	2.60175e-11
chr5	13943241	13945520	282.694	-0.0327214	0.0205463	0.108803	0.157567
chr5	13956601	13957490	78.0438	0.178649	0.0326798	2.56159e-08	1.04688e-07
chr5	13976791	13977470	37.3411	-0.232123	0.0460136	1.80492e-07	6.72036e-07
chr5	13985581	13986350	60.2817	-0.0681763	0.0368168	0.0581078	0.0905313
chr5	13987771	13988580	49.2791	-0.00459689	0.0411221	0.908311	0.930538
chr5	14011041	14012420	554.954	-0.109124	0.0135529	6.54522e-16	5.15088e-15
chr5	14035011	14037500	541.77	-0.273531	0.0175113	1.63342e-55	9.23944e-54
chr5	14038401	14038720	15.1837	-0.149866	0.0722192	0.0228379	0.0392545
chr5	14040671	14040760	6.4925	-0.288577	0.105994	0.00155471	0.00337193
chr5	14063031	14063920	40.0452	0.0432584	0.044382	0.313994	0.39267
chr5	14105321	14106660	135.397	-0.184244	0.0255141	2.80374e-13	1.79822e-12
chr5	14108611	14108790	16.5421	-0.0313386	0.0654259	0.606015	0.677537
chr5	14113671	14113720	5.00214	-0.224359	0.117281	0.0185248	0.0324986
chr5	14115311	14115820	18.9999	-0.460767	0.0646964	1.23687e-13	8.1575e-13
chr5	14118121	14120500	1013.98	-0.182474	0.0159596	1.43456e-30	2.70074e-29
chr5	14132331	14132730	16.2456	-0.280881	0.073374	3.52667e-05	9.89542e-05
chr5	14134181	14134430	18.8116	-0.711038	0.0663514	6.82968e-28	1.11862e-26
chr5	14140531	14140920	16.6719	-0.300268	0.0697989	4.26657e-06	1.34835e-05
chr5	14142161	14147280	1261.18	-0.0923938	0.0103202	2.9519e-19	2.92045e-18
chr5	14148651	14150380	69.045	-0.207612	0.0366606	6.92143e-09	3.00275e-08
chr5	14152821	14154830	121.479	-0.0368965	0.0271931	0.169362	0.231628
chr5	14156271	14157720	239.669	-0.0280664	0.0215956	0.1902	0.255835
chr5	14162081	14162540	16.2634	-0.329909	0.0762706	3.36338e-06	1.07751e-05
chr5	14165271	14166180	56.5965	-0.439139	0.041784	1.09338e-26	1.67779e-25
chr5	14167631	14168620	25.7696	0.165304	0.0565073	0.00198509	0.00422623
chr5	14171801	14173160	40.1831	-0.138702	0.052112	0.00517092	0.0101806
chr5	14173401	14174590	56.2082	-0.156601	0.038895	3.54977e-05	9.9565e-05
chr5	14177501	14179990	384.57	-0.0275066	0.0175623	0.115407	0.165875
chr5	14181471	14181850	11.838	-0.0691165	0.0741877	0.304488	0.382564
chr5	14182911	14183230	15.2128	-0.0796538	0.0673907	0.200266	0.267477
chr5	14183741	14183790	6.2261	-0.103819	0.0968387	0.203652	0.271392
chr5	14184111	14186250	83.7437	0.0478099	0.0319424	0.12789	0.1814
chr5	14189811	14191500	149.543	-0.21062	0.0253795	4.8449e-17	4.13283e-16
chr5	14195231	14195410	8.67365	-0.299945	0.0969554	0.00045764	0.00108652
chr5	14195821	14195830	4.5832	-0.12644	0.111285	0.156435	0.216137
chr5	14199581	14200600	44.7546	-0.293545	0.0448856	1.67469e-11	9.28131e-11
chr5	14202611	14202760	8.48837	-0.0287932	0.0841952	0.697748	0.75817
chr5	14203811	14205830	116.399	-0.289136	0.0284028	6.79349e-25	9.42135e-24
chr5	14208411	14208790	17.8067	-0.385194	0.0702136	6.8874e-09	2.9889e-08
chr5	14213421	14214330	27.0574	-0.0635794	0.056458	0.233451	0.305027
chr5	14216851	14218170	44.87	0.0379909	0.0447978	0.380573	0.461561
chr5	14218701	14219540	31.2227	-0.206245	0.051666	2.96986e-05	8.41721e-05
chr5	14225651	14225780	7.84409	-0.1783	0.0969721	0.0310603	0.0517423
chr5	14229261	14229510	17.4357	-0.512989	0.0699385	2.42701e-14	1.69128e-13
chr5	14237671	14238550	32.4536	-0.148838	0.049495	0.00168496	0.00363256
chr5	14243881	14244010	10.521	-0.165378	0.0828805	0.0246067	0.0419898
chr5	14244771	14245700	29.6796	-0.195226	0.0537262	0.000149212	0.000382653
chr5	14246311	14247300	65.3889	0.117685	0.0363435	0.00091711	0.00207245
chr5	14248731	14251630	636.919	-0.0283603	0.0142402	0.0456636	0.0730483
chr5	14256811	14257150	11.9294	-0.748354	0.0863938	3.54604e-19	3.49103e-18
chr5	14258121	14259580	95.045	-0.107206	0.0295322	0.000227889	0.000568046
chr5	14262111	14262160	5.48603	0.011327	0.0951423	0.888215	0.914389
chr5	14262651	14262660	4.28267	0.0329085	0.104261	0.69697	0.75745
chr5	14262781	14263290	15.9419	0.0741638	0.0689496	0.223181	0.293532
chr5	14264311	14267650	283.677	0.0200525	0.0182399	0.269193	0.34452
chr5	14267981	14270670	294.573	0.0963632	0.0174383	2.76876e-08	1.12764e-07
chr5	14276161	14276930	54.1327	-0.213649	0.0384034	1.16891e-08	4.94965e-08
chr5	14284291	14285020	40.7222	-0.439653	0.0450733	2.56941e-23	3.24883e-22
chr5	14293071	14293160	6.60978	0.0221557	0.0897781	0.77569	0.823334
chr5	14295561	14297360	87.6071	-0.168459	0.0339414	4.00226e-07	1.4322e-06
chr5	14298221	14298870	25.5841	-0.222619	0.0556166	2.56747e-05	7.33938e-05
chr5	14299861	14299890	5.24682	0.0376519	0.0975034	0.644467	0.711983
chr5	14305071	14307340	131.121	-0.275124	0.0295785	4.0582e-21	4.50675e-20
chr5	14321941	14323660	84.8053	-0.246904	0.0319707	4.20645e-15	3.1211e-14
chr5	14326151	14326720	29.0323	-0.407894	0.0549042	1.7914e-14	1.26192e-13
chr5	14330371	14330530	10.2174	0.26373	0.0891555	0.00091618	0.00207045
chr5	14332731	14333340	43.942	-0.483924	0.0453446	1.63567e-27	2.62759e-26
chr5	14337661	14338090	17.0753	-0.496945	0.073676	1.65234e-12	9.9475e-12
chr5	14339231	14340000	37.5372	-0.393196	0.047018	1.05686e-17	9.44194e-17
chr5	14340731	14341450	38.9712	-0.382185	0.0471799	9.38949e-17	7.84867e-16
chr5	14341841	14342570	29.2406	-0.45536	0.0533621	1.92329e-18	1.80607e-17
chr5	14347621	14347640	4.34768	-0.271663	0.128622	0.00852243	0.0160625
chr5	14351611	14352710	91.0205	0.105337	0.0294623	0.000283477	0.000695742
chr5	14354401	14354890	17.5406	0.0178154	0.0668303	0.773557	0.821567
chr5	14356971	14358450	106.561	-0.351645	0.0289138	1.00042e-34	2.30672e-33
chr5	14364261	14364480	11.1548	-0.217504	0.0883728	0.00527295	0.0103624
chr5	14373961	14374440	20.6308	-0.162523	0.0623458	0.005263	0.0103453
chr5	14375211	14375790	29.4563	-0.0395917	0.0521458	0.42668	0.507876
chr5	14386931	14388020	72.0966	-0.115711	0.0344728	0.00060425	0.0014067
chr5	14397681	14398360	37.7011	-0.383714	0.0476534	1.44502e-16	1.19273e-15
chr5	14399131	14399640	21.4887	-0.0595438	0.0581057	0.277358	0.353354
chr5	14400231	14400440	14.037	0.104322	0.0763307	0.128945	0.182695
chr5	14405371	14405540	11.7329	-0.343888	0.0827901	6.41954e-06	1.98268e-05
chr5	14406231	14406250	4.57013	0.039253	0.103733	0.643327	0.710952
chr5	14406391	14406860	23.4528	-0.2096	0.0609079	0.000251821	0.000623267
chr5	14407311	14407320	4.19218	-0.0747239	0.10835	0.387272	0.468235
chr5	14407581	14408150	21.4267	-0.247359	0.0642142	3.93574e-05	0.000109698
chr5	14414811	14415260	21.5594	-0.345791	0.0644747	8.95314e-09	3.83925e-08
chr5	14417471	14417640	8.97697	-0.127219	0.0900222	0.101635	0.148427
chr5	14418571	14418670	6.48542	-0.153614	0.101951	0.0710038	0.108214
chr5	14420141	14420820	18.9425	-0.243906	0.067036	9.47823e-05	0.000250278
chr5	14425541	14425830	16.2657	-0.0964698	0.0664221	0.116213	0.166885
chr5	14427881	14427890	4.09836	-0.133417	0.117429	0.146228	0.20379
chr5	14428121	14429930	138.81	-0.262349	0.0263698	8.37717e-24	1.08715e-22
chr5	14432361	14433940	318.595	-0.499882	0.0242391	1.12353e-95	2.55131e-93
chr5	14436851	14437030	9.21423	-0.156962	0.085938	0.0366553	0.0600079
chr5	14439671	14442910	621.035	-0.0510434	0.0136674	0.000179288	0.000454161
chr5	14443571	14444480	27.3655	-0.241839	0.0547166	3.59595e-06	1.14742e-05
chr5	14445031	14446810	422.252	0.11511	0.0160987	6.76414e-13	4.20239e-12
chr5	14447891	14450450	119.531	-0.143456	0.0282084	2.46091e-07	9.01982e-07
chr5	14455451	14457110	45.713	-0.149538	0.0422134	0.00025536	0.000631399
chr5	14457611	14457910	12.4226	-0.229727	0.0769787	0.00104872	0.00234629
chr5	14458101	14458120	4.49864	-0.177966	0.117474	0.0572489	0.0893385
chr5	14467781	14468330	16.012	0.0372414	0.0690371	0.557628	0.633311
chr5	14469701	14470040	11.9402	-0.121001	0.0790676	0.0865697	0.128947
chr5	14473081	14473230	10.0866	0.142997	0.0827848	0.0513706	0.0811215
chr5	14483721	14483740	4.39336	-0.290379	0.129621	0.0055421	0.010846
chr5	14487941	14488260	10.474	-0.420593	0.0890706	3.36836e-07	1.21665e-06
chr5	14491761	14491850	6.13516	-0.358701	0.111751	0.000227756	0.000567732
chr5	14501541	14501630	6.71475	-0.151364	0.0962046	0.0645523	0.0994426
chr5	14503361	14503980	15.8589	-0.18933	0.0754511	0.00574714	0.0112104
chr5	14505481	14505950	14.2566	-0.254328	0.0796683	0.000442891	0.00105435
chr5	14507531	14507890	11.5757	-0.42598	0.0873034	1.44827e-07	5.45105e-07
chr5	14510311	14511030	18.4749	-0.234661	0.0688859	0.000240724	0.000597896
chr5	14513421	14513500	5.99541	-0.328139	0.112769	0.000695452	0.00160338
chr5	14557401	14558290	33.0498	-0.0932582	0.0503104	0.052579	0.0828173
chr5	14578121	14578150	4.79438	-0.0197114	0.0991436	0.810024	0.851556
chr5	14581021	14583070	458.309	0.0255543	0.0161757	0.112672	0.162437
chr5	14598321	14598700	17.1461	-0.0312059	0.0708242	0.64945	0.716372
chr5	14628311	14628810	27.6375	-0.192627	0.052442	0.000118543	0.000308532
chr5	14648291	14649010	45.7096	0.0648338	0.0397147	0.0937196	0.13827
chr5	14663641	14666490	863.902	-0.106067	0.0108983	1.78847e-22	2.15304e-21
chr5	14672631	14672770	9.19526	0.0254282	0.0800995	0.722351	0.778933
chr5	14685601	14686180	65.5037	0.0263462	0.034957	0.442253	0.523233
chr5	14714421	14714890	18.5672	-0.16395	0.065415	0.00693091	0.0133011
chr5	14727301	14728800	110.942	0.193004	0.0274987	1.15131e-12	7.01996e-12
chr5	14740491	14740500	4.09112	-0.256626	0.12813	0.0119727	0.02186
chr5	14756591	14756800	13.0273	-0.438566	0.0833876	1.92371e-08	7.95945e-08
chr5	14764651	14764740	6.5893	-0.310334	0.115852	0.00152118	0.00330511
chr5	14773391	14774110	33.0846	-0.0644216	0.0482583	0.164585	0.225939
chr5	14821681	14821880	10.0807	-0.473807	0.0930347	4.11041e-08	1.64319e-07
chr5	14842881	14843170	19.6301	-0.40651	0.0654046	8.04855e-11	4.20096e-10
chr5	14870511	14873140	511.138	-0.0830934	0.0143299	5.90876e-09	2.58102e-08
chr5	14926101	14926210	8.91467	-0.0459946	0.0834086	0.531776	0.60931
chr5	14937451	14937540	5.72187	-0.504612	0.116387	1.52705e-06	5.10125e-06
chr5	14946991	14947630	25.5994	-0.334822	0.0600302	5.08397e-09	2.23417e-08
chr5	15003431	15003900	41.9776	-0.109451	0.0437093	0.00958608	0.017868
chr5	15008371	15009970	118.429	0.181008	0.0285748	1.30814e-10	6.69786e-10
chr5	15013641	15014330	40.8611	0.181637	0.0438099	1.82265e-05	5.31524e-05
chr5	15092841	15093130	19.86	-0.273895	0.0669966	1.25215e-05	3.7269e-05
chr5	15105871	15106210	28.937	0.106129	0.0495584	0.0253781	0.0431657
chr5	15159571	15160740	100.026	-0.589773	0.0314871	2.72971e-79	3.64428e-77
chr5	15161551	15161770	16.7797	-0.364816	0.0719731	7.19261e-08	2.80077e-07
chr5	15215061	15215510	16.1317	-0.153576	0.0711801	0.0183187	0.0321704
chr5	15260541	15261800	48.5688	0.175958	0.0415501	1.28035e-05	3.80618e-05
chr5	15285971	15287110	49.5955	0.397777	0.0450198	1.66394e-19	1.67643e-18
chr5	15305051	15305250	12.7874	-0.0716008	0.0773755	0.303053	0.381
chr5	15320891	15321290	27.7797	-0.58317	0.0591697	5.99578e-24	7.84481e-23
chr5	15353811	15355010	115.552	-0.0855274	0.025929	0.00084615	0.0019237
chr5	15362971	15364320	208.048	-0.17452	0.0316793	1.90145e-08	7.87151e-08
chr5	15366731	15367740	87.0226	0.0594471	0.0307005	0.049145	0.0780059
chr5	15383621	15383720	10.5967	-0.0405179	0.077306	0.560013	0.635512
chr5	15425631	15426420	59.7061	-0.428832	0.0389669	5.25995e-29	9.16842e-28
chr5	15432201	15432210	4.22086	-0.0301226	0.102683	0.718325	0.775616
chr5	15452651	15453070	30.8343	-0.438684	0.051295	1.79625e-18	1.68981e-17
chr5	15463341	15463440	8.35741	0.0777675	0.0879016	0.3083	0.386637
chr5	15483511	15484100	36.1476	-0.0742402	0.0463048	0.0961529	0.141397
chr5	15495111	15495300	16.2942	-0.17297	0.0709326	0.00776791	0.0147594
chr5	15499531	15502580	747.623	-0.0420561	0.0120409	0.000462277	0.00109664
chr5	15522201	15522650	17.1909	0.05346	0.0674166	0.390333	0.471368
chr5	15538151	15538970	40.5104	-0.159224	0.0450065	0.000246078	0.000610095
chr5	15543281	15544980	245.636	0.227404	0.0191496	6.58092e-33	1.38441e-31
chr5	15550931	15551590	49.2351	-0.170601	0.0426557	3.5869e-05	0.000100551
chr5	15558261	15558890	20.7174	0.141271	0.0669138	0.022213	0.0382895
chr5	15566481	15566510	5.79516	0.113048	0.102844	0.185399	0.25029
chr5	15573701	15573740	5.40751	-0.313405	0.117634	0.00157548	0.0034137
chr5	15606481	15606720	10.2785	-0.300065	0.088475	0.000167782	0.000426763
chr5	15609461	15609630	9.46666	-0.420442	0.091574	6.2277e-07	2.1774e-06
chr5	15621101	15621230	7.18592	0.0667676	0.0887405	0.385728	0.466725
chr5	15653991	15654190	12.0504	-0.224399	0.0832017	0.00259837	0.00541562
chr5	15687591	15687610	5.15995	-0.0861961	0.101449	0.304206	0.382246
chr5	15694761	15695650	51.3409	-0.0883723	0.038814	0.019455	0.033961
chr5	15703951	15704540	29.7995	-0.0429205	0.0527395	0.39338	0.474343
chr5	15718991	15719040	5.99796	-0.0671674	0.0966966	0.418846	0.500009
chr5	15719981	15720020	5.27512	0.227321	0.11323	0.0149449	0.0267261
chr5	15738081	15738100	5.0816	0.11416	0.104239	0.18268	0.247199
chr5	15753051	15753250	16.7344	0.0304733	0.066402	0.620827	0.690884
chr5	15772471	15772560	7.72923	-0.0291424	0.0855018	0.696862	0.757366
chr5	15785031	15786620	150.87	0.215216	0.0259945	5.49196e-17	4.66769e-16
chr5	15793951	15795230	55.5665	0.0592027	0.0371143	0.102585	0.149642
chr5	15799071	15799180	6.78522	-0.174803	0.101609	0.0406956	0.0658943
chr5	15814871	15815480	30.7603	0.435084	0.0556774	7.75674e-16	6.06802e-15
chr5	15824361	15824520	13.9558	0.310374	0.0826885	3.9352e-05	0.000109685
chr5	15850681	15851390	36.8652	0.0850241	0.0445938	0.0485163	0.077118
chr5	15899611	15899740	11.2132	-0.000969176	0.0782563	0.988345	0.991417
chr5	15926641	15927340	45.1676	-0.194703	0.0417815	1.56897e-06	5.23315e-06
chr5	15933411	15933870	44.3755	-0.391707	0.0434373	3.19026e-20	3.35911e-19
chr5	15995331	15995730	26.9085	0.234827	0.0535196	4.36289e-06	1.37694e-05
chr5	16034501	16034580	7.08572	0.192701	0.0985651	0.0217678	0.0375911
chr5	16160831	16161020	29.2195	-0.0803217	0.0513748	0.101538	0.148306
chr5	16178761	16180390	248.693	-0.168999	0.0190687	4.71014e-19	4.59794e-18
chr5	16350891	16351140	18.2172	-0.510333	0.0715874	1.1136e-13	7.37328e-13
chr5	16411431	16411450	4.76337	-0.103559	0.108309	0.235482	0.307322
chr5	16427291	16428550	118.333	0.0830643	0.0279925	0.00263104	0.00547809
chr5	16453741	16453870	11.8253	-0.383438	0.0856332	1.21378e-06	4.10398e-06
chr5	16455931	16456700	59.21	0.394215	0.0375902	1.66992e-26	2.53338e-25
chr5	16464821	16466930	444.563	-0.0606745	0.0154051	7.65e-05	0.000204559
chr5	16481241	16481390	9.03426	-0.207611	0.0997253	0.014476	0.0259654
chr5	16488951	16490080	108.662	0.0447278	0.026495	0.0877416	0.130484
chr5	16492511	16493010	20.369	0.0346615	0.0595919	0.536934	0.614094
chr5	16502721	16503410	55.2593	0.349094	0.0399265	4.74466e-19	4.63032e-18
chr5	16507651	16508080	30.4195	0.237789	0.0525679	2.27885e-06	7.45037e-06
chr5	16539211	16539440	14.8502	-0.151072	0.0768525	0.0290426	0.0487122
chr5	16540531	16540700	9.22107	-0.274035	0.0933364	0.000912566	0.00206304
chr5	16544771	16545140	13.7475	0.0144664	0.0748907	0.878989	0.907217
chr5	16546791	16547090	16.7981	-0.204543	0.0678382	0.00113775	0.002529
chr5	16552641	16553230	54.2521	-0.0294213	0.0380917	0.428876	0.510008
chr5	16557521	16557740	9.97172	-0.0782328	0.0836216	0.297884	0.375451
chr5	16568461	16569770	268.083	0.242188	0.019083	2.47843e-37	6.4072e-36
chr5	16573331	16573680	12.7254	-0.0642674	0.0758062	0.347844	0.42805
chr5	16574271	16576350	612.999	-0.0358461	0.0145155	0.0131865	0.0238593
chr5	16577401	16581290	454.326	-0.000410576	0.0166952	0.979898	0.985024
chr5	16585911	16586540	27.6395	-0.331416	0.0567793	1.13439e-09	5.31542e-09
chr5	16593101	16593390	18.0742	0.0132401	0.0640849	0.824478	0.863396
chr5	16596201	16597110	74.1008	-0.181357	0.0354176	1.62072e-07	6.06568e-07
chr5	16600051	16600880	90.4027	-0.159777	0.0300147	6.36514e-08	2.49292e-07
chr5	16609521	16609730	12.3972	-0.346682	0.0858389	9.89633e-06	2.98455e-05
chr5	16615511	16615520	4.77423	0.0368443	0.103324	0.660986	0.726475
chr5	16615631	16617770	210.641	-0.119354	0.0199721	1.76279e-09	8.10394e-09
chr5	16618181	16618340	10.2059	-0.191367	0.0838939	0.0103576	0.0191648
chr5	16642391	16643800	224.292	-0.0702908	0.0265663	0.0073463	0.0140266
chr5	16660371	16661450	28.4508	0.281982	0.0592234	5.3578e-07	1.88773e-06
chr5	16662361	16662790	13.6875	0.298095	0.0785531	3.66598e-05	0.000102634
chr5	16663891	16664840	24.7647	0.283803	0.0663634	5.07261e-06	1.58727e-05
chr5	16666631	16667450	25.3436	-0.07703	0.0593445	0.167129	0.228942
chr5	16669751	16670020	17.3652	-0.031593	0.0642896	0.59758	0.669932
chr5	16670401	16670890	17.6276	0.274074	0.0673368	1.38024e-05	4.08801e-05
chr5	16673371	16675130	200.341	-0.100491	0.0226867	7.74656e-06	2.36758e-05
chr5	16679971	16680250	14.9634	-0.106532	0.0725111	0.106088	0.154126
chr5	16690011	16691030	98.6907	0.152702	0.0290828	9.80854e-08	3.76027e-07
chr5	16693881	16694830	37.8441	0.225272	0.047727	9.63361e-07	3.29521e-06
chr5	16698471	16698610	8.37071	0.0275784	0.0834333	0.707351	0.766292
chr5	16701171	16701430	9.76372	0.10329	0.087142	0.173515	0.236544
chr5	16703141	16703390	12.7145	-0.431375	0.0890256	1.64642e-07	6.15747e-07
chr5	16707261	16707420	8.08514	0.0389507	0.0847402	0.601418	0.673393
chr5	16708401	16708650	11.4967	0.0838759	0.0803777	0.241111	0.313565
chr5	16711731	16714930	891.779	0.0416308	0.0125162	0.000852414	0.00193686
chr5	16716681	16719110	76.3641	0.213642	0.032655	2.73573e-11	1.48874e-10
chr5	16719921	16722400	111.075	-0.0422088	0.0284916	0.133073	0.187784
chr5	16726301	16729010	471.314	0.114248	0.0169487	1.23031e-11	6.89457e-11
chr5	16729481	16730860	46.7708	0.440002	0.0477052	3.77413e-21	4.19858e-20
chr5	16731741	16739180	1060.23	0.0571345	0.012696	6.40178e-06	1.97747e-05
chr5	16739761	16743370	736.083	0.0417802	0.0115053	0.000272927	0.000671809
chr5	16751511	16752550	74.8231	0.13971	0.0377004	0.000142258	0.000366023
chr5	16754611	16755280	35.0352	0.0889059	0.0519424	0.0724761	0.110226
chr5	16759181	16760220	63.1667	-0.346322	0.035959	1.27824e-22	1.55268e-21
chr5	16774201	16774300	8.00001	-2.11665e-05	0.0833734	0.999852	0.999916
chr5	16776731	16776890	18.9122	-0.379679	0.0642293	6.02426e-10	2.89697e-09
chr5	16785221	16785340	10.162	-0.402742	0.0880752	7.38495e-07	2.5605e-06
chr5	16787261	16787700	19.2281	0.360572	0.0693316	3.74963e-08	1.50577e-07
chr5	16791141	16791630	24.822	0.208306	0.0569503	0.000112991	0.000295
chr5	16798061	16798320	15.9494	-0.352341	0.0780448	1.1717e-06	3.9697e-06
chr5	16809561	16810140	19.9803	-0.0139883	0.0656276	0.819294	0.859204
chr5	16838411	16838850	23.4257	-0.00633832	0.0561489	0.89749	0.921848
chr5	16849811	16850210	24.4591	-0.613672	0.0578822	2.0267e-27	3.23975e-26
chr5	16852491	16853140	26.8461	0.0092611	0.0576491	0.865122	0.896008
chr5	16855361	16855880	31.5155	-0.439445	0.0500781	2.44497e-19	2.43274e-18
chr5	16855991	16856050	4.80725	-0.181099	0.115009	0.0501256	0.0793868
chr5	16888891	16888900	4.35097	0.0651333	0.106065	0.447785	0.528559
chr5	16894441	16895290	51.7501	-0.0490909	0.0386472	0.192817	0.258865
chr5	16900421	16900680	13.0059	-0.248141	0.0780658	0.000489533	0.00115611
chr5	16902941	16903190	15.4905	0.10037	0.0698486	0.117156	0.168091
chr5	16912841	16912930	7.48116	-0.0036419	0.0886794	0.961664	0.971129
chr5	16916581	16916760	11.0026	-0.040049	0.081344	0.582428	0.656103
chr5	16933961	16937040	427.769	0.151186	0.0161921	6.5412e-21	7.17816e-20
chr5	16994301	16994800	21.8567	0.062328	0.0581014	0.255572	0.329604
chr5	17000411	17000640	11.8289	-0.586784	0.0929099	2.53149e-11	1.38183e-10
chr5	17004141	17005740	211.31	0.300995	0.0233739	1.49972e-38	4.11203e-37
chr5	17020941	17021880	37.4421	0.43146	0.0483544	8.26133e-20	8.48453e-19
chr5	17024681	17025060	20.8093	0.0811183	0.0620383	0.161777	0.222607
chr5	17056131	17056280	10.7928	-0.27902	0.0867721	0.000351427	0.000850007
chr5	17062311	17062330	4.54879	0.0673354	0.107922	0.437299	0.518319
chr5	17096841	17097690	45.6318	0.199856	0.0441085	2.83275e-06	9.15533e-06
chr5	17106181	17106430	15.4968	-0.0841762	0.0729904	0.20413	0.271941
chr5	17115251	17116480	91.5149	-0.140634	0.0307941	3.4008e-06	1.08879e-05
chr5	17118721	17119000	25.5727	0.00363036	0.0558394	0.945445	0.958943
chr5	17122801	17123400	40.7989	0.0810113	0.0427951	0.050726	0.0802219
chr5	17132481	17133020	21.907	0.32111	0.0609466	2.91974e-08	1.18622e-07
chr5	17145971	17146310	18.7166	-0.521469	0.0701701	1.15388e-14	8.25448e-14
chr5	17167561	17167750	12.3564	-0.115482	0.0768521	0.0947797	0.139652
chr5	17189451	17190860	65.9463	0.319904	0.0372255	2.0327e-18	1.90611e-17
chr5	17203271	17203990	47.4176	0.190961	0.0408745	1.53503e-06	5.12569e-06
chr5	17216081	17219900	1087.76	0.207278	0.0145669	7.6902e-47	3.03165e-45
chr5	17223741	17223840	6.24043	-0.608792	0.117852	2.10741e-08	8.68118e-08
chr5	17228651	17229400	27.3726	-0.539881	0.0551406	1.38264e-23	1.7727e-22
chr5	17241031	17242180	47.745	0.00608347	0.0409148	0.87836	0.906748
chr5	17249391	17249450	5.95458	-0.0531161	0.0971027	0.513706	0.592085
chr5	17257891	17257960	6.09043	-0.451857	0.113485	8.54663e-06	2.59916e-05
chr5	17278711	17279020	18.1664	-0.0363396	0.0695505	0.572636	0.647196
chr5	17282411	17282620	15.8507	-0.0868434	0.0675232	0.163147	0.224243
chr5	17284081	17284150	5.98814	-0.25401	0.109783	0.00609751	0.0118309
chr5	17341061	17341200	7.26989	-0.106739	0.0974231	0.191781	0.25766
chr5	17352311	17352700	14.0757	-0.110158	0.0780348	0.11503	0.165402
chr5	17364811	17366640	419.938	-0.182418	0.0169614	2.98034e-27	4.71953e-26
chr5	17366871	17368200	107.768	-0.047193	0.0288927	0.0975539	0.143222
chr5	17373491	17373910	16.5123	0.513591	0.0766826	2.23012e-12	1.32908e-11
chr5	17374021	17374540	17.873	0.0916128	0.0652229	0.129963	0.183907
chr5	17379281	17379450	12.5677	-0.00402183	0.0738058	0.952069	0.963874
chr5	17380131	17381330	84.4736	-0.320411	0.0331403	3.19466e-22	3.79418e-21
chr5	17383741	17384980	123.264	-0.0537956	0.0267838	0.0420534	0.067862
chr5	17398531	17398800	12.5401	-0.138361	0.0802648	0.0532492	0.0837611
chr5	17411921	17412470	28.8956	-0.198806	0.0582334	0.000299111	0.000731403
chr5	17415101	17415720	31.3271	0.0624465	0.0534849	0.22528	0.295872
chr5	17418291	17418400	6.76143	-0.171044	0.108555	0.0549408	0.0861163
chr5	17433151	17434180	64.3368	0.223176	0.0370154	6.90122e-10	3.30055e-09
chr5	17517691	17517790	8.32681	-0.0721186	0.110544	0.401454	0.482582
chr5	17526591	17526770	10.9863	-0.177123	0.155022	0.0810096	0.121635
chr5	17599111	17599240	8.40855	-0.0906345	0.11098	0.296697	0.374196
chr5	17690611	17690880	19.834	-0.885739	0.0696967	3.04727e-38	8.24247e-37
chr5	17720021	17720430	23.36	-0.107073	0.0629079	0.0675882	0.10359
chr5	17738471	17738820	27.1807	-0.241094	0.0608048	2.62616e-05	7.4972e-05
chr5	17743681	17744300	22.5157	0.302178	0.0722632	6.93248e-06	2.13163e-05
chr5	17799651	17799750	9.01633	0.0699651	0.0841849	0.345459	0.425587
chr5	17801781	17802740	36.475	0.155721	0.0499263	0.00111392	0.0024801
chr5	17807191	17807480	13.4921	0.225636	0.0755842	0.00108076	0.00241227
chr5	17808751	17808880	9.91215	0.01281	0.0793653	0.85698	0.889338
chr5	17830151	17832080	98.578	-0.0180848	0.0281599	0.515265	0.593616
chr5	17833031	17833730	36.0431	-0.736337	0.0537968	7.65655e-44	2.66217e-42
chr5	17882961	17883410	15.5384	-0.11513	0.0719419	0.0790904	0.119075
chr5	17918761	17919170	30.22	0.196172	0.0508442	5.53786e-05	0.000151201
chr5	17990341	17990460	7.861	-0.14051	0.0944766	0.0818316	0.122726
chr5	17991851	17992090	17.7766	0.0767584	0.0667495	0.213133	0.282151
chr5	18281991	18282200	23.2643	-0.101515	0.0566981	0.0579762	0.090354
chr5	18305401	18305580	19.2498	-0.155887	0.0659311	0.011056	0.0203389
chr5	18329331	18330020	69.5867	0.026576	0.033727	0.422213	0.503327
chr5	18393651	18394840	136.799	0.341275	0.0265054	1.36456e-38	3.74563e-37
chr5	18466071	18466470	26.5549	0.324428	0.0553003	1.03299e-09	4.85756e-09
chr5	18698161	18699060	84.8488	0.41007	0.031643	3.50292e-39	9.87636e-38
chr5	18811631	18812060	25.0877	0.256467	0.0577037	2.95188e-06	9.51967e-06
chr5	18849721	18851160	323.131	0.226908	0.0196434	3.00458e-31	5.85673e-30
chr5	18932141	18932360	13.638	-0.0569488	0.0713387	0.382391	0.46343
chr5	18985191	18985820	51.4639	-0.320563	0.043179	2.60505e-14	1.81118e-13
chr5	19044171	19045530	72.3172	-0.033099	0.0356276	0.342559	0.422568
chr5	19047131	19047830	76.0278	0.508971	0.033798	3.49109e-52	1.71426e-50
chr5	19240161	19240480	14.8868	-0.165825	0.0754425	0.0152693	0.0272599
chr5	19928011	19928130	9.19834	0.0322813	0.081568	0.656006	0.722051
chr5	19928721	19928730	4.55226	0.169459	0.118197	0.0702859	0.107252
chr5	19929221	19929380	12.3115	0.293788	0.0914791	0.000314079	0.000765605
chr5	19930191	19930300	7.86894	0.106174	0.0943498	0.186036	0.251036
chr5	19987741	19988750	113.787	0.197766	0.0265909	5.1812e-14	3.52547e-13
chr5	20369071	20369090	4.08898	-0.388956	0.138468	0.000687978	0.00158732
chr5	20608651	20609070	20.9671	-0.539698	0.0705702	2.03196e-15	1.54321e-14
chr5	20687141	20687400	12.8925	-0.456937	0.0861997	1.46824e-08	6.15173e-08
chr5	20707791	20707840	5.06004	-0.1199	0.105313	0.164316	0.225623
chr5	20830961	20831080	8.64251	-0.0297434	0.0838594	0.686281	0.748164
chr5	20936541	20937280	26.088	-0.0760416	0.0542842	0.140335	0.19667
chr5	20972531	20972710	11.8611	0.155138	0.0799084	0.02995	0.0500864
chr5	21236961	21236970	4.09472	0.450009	0.139188	0.000144775	0.000372059
chr5	21237171	21237670	18.3806	0.739128	0.0816039	1.03392e-20	1.1204e-19
chr5	21314271	21315180	76.3619	0.474511	0.0369121	9.70208e-39	2.67851e-37
chr5	21341241	21342180	73.1021	0.525122	0.0417259	2.61798e-37	6.76086e-36
chr5	21458981	21459960	355.202	0.00600547	0.0185327	0.74483	0.797917
chr5	21469711	21469940	10.9863	-0.144411	0.0809484	0.0452391	0.0724385
chr5	21476201	21476530	23.0983	0.196773	0.05622	0.000222913	0.000556472
chr5	21521061	21521070	4.18632	-0.117861	0.112019	0.187513	0.252731
chr5	21550891	21551380	17.0493	-0.222439	0.0680399	0.000426088	0.00101692
chr5	21574041	21574230	14.7199	0.0755785	0.0719725	0.249395	0.322765
chr5	21575171	21575330	8.44681	-0.197967	0.0990362	0.0187915	0.0329162
chr5	21594811	21595540	44.3715	0.00391078	0.04131	0.922673	0.941831
chr5	21614121	21614570	27.3779	-0.570518	0.0568146	9.84566e-25	1.35193e-23
chr5	21669961	21670180	13.7613	0.0566712	0.0736752	0.397372	0.47844
chr5	21679841	21681150	104.03	0.100108	0.0349123	0.00338407	0.00689937
chr5	21682681	21683140	24.6817	0.0646844	0.0551903	0.216876	0.286356
chr5	21774911	21774960	5.97989	-0.555476	0.127062	1.0625e-06	3.61886e-06
chr5	21919551	21919840	18.9515	0.033149	0.0607307	0.561099	0.636528
chr5	22432911	22433220	17.7112	-0.719166	0.0740718	1.97083e-23	2.50464e-22
chr5	22541141	22541310	8.60106	-0.501336	0.105846	2.27268e-07	8.36547e-07
chr5	22707081	22707140	6.30412	0.268099	0.10865	0.00359008	0.00728259
chr5	22835841	22836030	9.73592	-0.146227	0.0872788	0.0555088	0.0869165
chr5	22844761	22844850	8.10368	-0.0643783	0.091659	0.412593	0.493744
chr5	22852911	22853620	39.0836	0.00913601	0.045994	0.837181	0.873536
chr5	22928971	22929380	22.2187	0.121836	0.0591907	0.0285767	0.0480112
chr5	23139771	23139840	6.98143	-0.0239814	0.0896631	0.7564	0.807726
chr5	23209001	23209330	25.5762	0.325561	0.0578066	3.96192e-09	1.7602e-08
chr5	23303611	23303700	9.18228	0.154181	0.0861955	0.0416998	0.0673462
chr5	23316071	23316620	36.466	0.389297	0.0527274	2.5625e-14	1.78289e-13
chr5	23332811	23332860	5.95773	0.102548	0.0990766	0.215929	0.285316
chr5	23352571	23352680	10.4385	0.118177	0.0799453	0.0977962	0.143534
chr5	23389451	23390120	61.7284	0.0107179	0.0361996	0.762472	0.812494
chr5	23419221	23419370	13.3474	-0.0885746	0.0783704	0.206462	0.274595
chr5	23446561	23446750	8.38211	-0.500482	0.101601	8.70988e-08	3.35865e-07
chr5	23449981	23451040	89.2729	-0.0168378	0.0311532	0.58281	0.656481
chr5	23466391	23466710	15.3914	-0.382817	0.0784155	1.75696e-07	6.55027e-07
chr5	23506791	23507630	63.7097	0.545966	0.041173	4.41776e-41	1.35992e-39
chr5	23687761	23689370	236.149	0.374945	0.0276768	1.30131e-42	4.29419e-41
chr5	23812811	23812950	11.1073	-0.160004	0.0852667	0.0331097	0.0547967
chr5	23821011	23821170	12.9142	0.198825	0.0810283	0.00620643	0.0120237
chr5	23931181	23931260	6.38794	-0.0362187	0.0922646	0.645493	0.712902
chr5	23951221	23952110	38.7477	0.211982	0.0560767	6.7962e-05	0.00018311
chr5	24364521	24365180	36.1251	-0.0625157	0.0487917	0.18172	0.246116
chr5	24445431	24445790	25.6901	0.218629	0.0547503	2.75343e-05	7.83652e-05
chr5	24497081	24497960	34.0192	-0.012115	0.0470302	0.789089	0.834536
chr5	24559871	24561120	40.1436	0.221606	0.0477121	1.41676e-06	4.75204e-06
chr5	24561411	24561560	7.88426	-0.109709	0.0930642	0.167892	0.229835
chr5	24571141	24571860	38.4465	-0.026066	0.0440266	0.540842	0.617731
chr5	24602131	24602640	22.7677	0.0137765	0.0560879	0.815899	0.856406
chr5	24606581	24607500	104.141	0.366907	0.0278385	2.20922e-40	6.58425e-39
chr5	24621891	24622460	19.9041	0.262759	0.0663198	2.33941e-05	6.72593e-05
chr5	24623131	24623240	9.98816	0.166539	0.0834792	0.0245242	0.0418656
chr5	24624081	24624100	4.77067	-0.085745	0.103511	0.312493	0.39107
chr5	24633871	24633970	11.2342	-0.0128917	0.0752684	0.850268	0.883996
chr5	24641981	24645710	386.244	0.0317535	0.0178058	0.0730331	0.110964
chr5	24647041	24647170	9.54405	0.0587051	0.0867475	0.436771	0.517806
chr5	24850891	24851360	24.9834	-0.309186	0.0594254	4.78465e-08	1.89855e-07
chr5	25006851	25006980	12.5614	0.213983	0.0810595	0.00345895	0.00704011
chr5	25021941	25022370	14.1287	-0.124887	0.0748627	0.0650646	0.100129
chr5	25029101	25029300	16.1645	0.107917	0.0699078	0.0833081	0.124695
