## Supplementary Table 1 for "Assessing molecular gene by treatment interactions using a population of neural progenitors exposed to valproic acid and lithium" (part 10 of 25)

### Sheet: A. VPA vs Vehicle (continued)
chromosome	start	end	baseMean	Shrunken logFC	Shrunken logFC SE	pvalue	padj
chr5	25056701	25057120	35.6652	-0.11587	0.0486565	0.0129508	0.0234696
chr5	25059601	25059760	12.1314	0.161588	0.0781732	0.0216876	0.0374664
chr5	25107861	25108210	16.1282	-0.334517	0.0799169	5.54853e-06	1.72738e-05
chr5	25345441	25345910	23.4075	-0.0673014	0.0573979	0.214331	0.283532
chr5	25393081	25394310	118.389	0.124636	0.0308875	4.01106e-05	0.000111653
chr5	25448281	25448340	6.05678	-0.026049	0.0967469	0.748063	0.800674
chr5	25539451	25539810	19.0953	-0.073588	0.0621944	0.205664	0.273642
chr5	25544781	25545040	19.2147	0.0925276	0.0602824	0.101832	0.148667
chr5	25579231	25579490	15.9782	-0.372206	0.0758342	1.68201e-07	6.28377e-07
chr5	26024951	26025010	6.22032	-0.00775515	0.0912093	0.921399	0.940887
chr5	26121531	26121580	6.27385	0.224734	0.103554	0.0105166	0.0194319
chr5	26329671	26329850	14.6493	0.266423	0.0788198	0.000213033	0.000533491
chr5	26343951	26344290	30.8693	0.138973	0.0497013	0.00347919	0.00707713
chr5	26349281	26349410	12.3735	0.332713	0.0825578	1.15489e-05	3.45296e-05
chr5	26387891	26389950	304.591	0.1261	0.0173384	2.71202e-13	1.74166e-12
chr5	26391011	26391100	7.29394	0.256675	0.101963	0.00346121	0.00704388
chr5	26430411	26430660	13.2599	-0.204654	0.0826311	0.00551478	0.0107973
chr5	26482331	26483210	70.0527	0.703558	0.0356408	7.84584e-88	1.38551e-85
chr5	26518111	26518470	26.6713	-0.066544	0.0522219	0.181659	0.246049
chr5	26529951	26530660	44.7392	-0.277508	0.0427066	2.46596e-11	1.34756e-10
chr5	26552621	26553660	107.534	0.127373	0.0270887	1.90998e-06	6.30483e-06
chr5	26572351	26573120	48.7111	0.106905	0.041091	0.00734646	0.0140267
chr5	26610591	26611000	36.5311	0.0234896	0.0450033	0.589904	0.662948
chr5	26648891	26649310	25.514	0.032117	0.0532176	0.52719	0.605001
chr5	26674871	26675200	19.1567	0.450813	0.0692255	9.52276e-12	5.3878e-11
chr5	26700891	26701040	17.5198	-0.0645308	0.0634643	0.27529	0.351102
chr5	27083921	27084410	20.0688	-0.171125	0.0638978	0.00402273	0.00808657
chr5	27124751	27124850	12.8634	0.0626412	0.0729653	0.34552	0.425649
chr5	27315691	27316570	68.6807	0.144059	0.0358615	3.93751e-05	0.00010974
chr5	27467821	27468260	19.7621	0.0839226	0.0617387	0.146096	0.203644
chr5	27472071	27472270	18.0411	1.20025	0.0709369	2.05909e-65	1.67481e-63
chr5	27472711	27472740	5.75696	0.305992	0.109428	0.00113904	0.0025316
chr5	27479841	27480140	16.9829	0.210996	0.0670923	0.000706406	0.00162707
chr5	27548511	27548930	28.1906	-0.293384	0.0524796	6.25631e-09	2.72594e-08
chr5	28022421	28022610	9.60884	-0.226428	0.0938758	0.00543085	0.0106453
chr5	28119621	28120060	15.9196	0.333516	0.0737917	1.31047e-06	4.41532e-06
chr5	28121481	28121530	5.38073	-0.492796	0.122287	6.20179e-06	1.91904e-05
chr5	28164791	28165710	55.9585	-0.0318149	0.0393547	0.41459	0.49578
chr5	28192421	28193060	28.0662	-0.0704152	0.0550224	0.177229	0.240866
chr5	28258211	28258660	22.8924	-0.0446292	0.0580024	0.41429	0.495476
chr5	28301411	28302400	92.886	0.451696	0.0346933	1.35449e-39	3.89216e-38
chr5	28312051	28312590	30.7012	0.251477	0.0538771	1.05138e-06	3.5829e-06
chr5	28344941	28345260	17.8965	0.51026	0.0790353	1.33117e-11	7.44113e-11
chr5	28355781	28356160	28.4705	-0.0823864	0.05368	0.105897	0.153888
chr5	28375501	28375750	10.68	-0.424963	0.0870821	1.5194e-07	5.70584e-07
chr5	28397261	28398380	246.613	-0.0986301	0.0211465	2.57238e-06	8.35551e-06
chr5	28399841	28400670	48.8136	-0.28574	0.0432763	1.15319e-11	6.47735e-11
chr5	28403571	28404620	119.828	0.184314	0.0284539	4.95511e-11	2.63672e-10
chr5	28406401	28406770	17.3836	-0.127004	0.0684754	0.0437103	0.0702451
chr5	28408221	28408510	20.3993	-0.172614	0.0658519	0.00471102	0.00934526
chr5	28523851	28524480	43.4476	-0.474823	0.0450895	8.21806e-27	1.26919e-25
chr5	28576141	28576280	13.355	0.0747582	0.072582	0.258447	0.332721
chr5	29005421	29005780	26.0271	0.134103	0.055357	0.0105249	0.0194459
chr5	29122461	29122960	29.0502	0.037694	0.0517393	0.44598	0.526836
chr5	29123931	29124780	58.7838	0.183889	0.0430058	9.95224e-06	3.00057e-05
chr5	29133801	29133970	8.45124	-0.333162	0.0977949	0.000130087	0.000336617
chr5	29161781	29162510	23.4343	0.110593	0.0569087	0.0396742	0.0644201
chr5	29169961	29170240	23.1854	-0.295144	0.0591665	1.61206e-07	6.0355e-07
chr5	29218291	29218370	8.66381	0.258866	0.0980437	0.00238997	0.0050156
chr5	29462441	29462450	4.67281	0.0972806	0.106712	0.247184	0.320327
chr5	29697891	29698060	14.8841	-0.165074	0.0715717	0.011699	0.0214079
chr5	29758971	29759340	30.3363	-0.293474	0.0526287	4.44606e-09	1.96602e-08
chr5	30040611	30040950	29.6416	0.302166	0.0508073	7.84484e-10	3.73237e-09
chr5	30401571	30401830	16.0431	0.0579786	0.0659214	0.343066	0.423078
chr5	30482321	30482330	4.31575	-0.321373	0.131518	0.00270966	0.00562859
chr5	30504851	30505960	112.515	0.154105	0.0290715	7.38525e-08	2.87208e-07
chr5	30539361	30539490	8.54295	-0.103458	0.0852408	0.1665	0.228225
chr5	30698261	30698490	10.1546	-0.399821	0.0979538	6.57666e-06	2.02819e-05
chr5	30736821	30736880	6.14902	0.117175	0.10011	0.160777	0.221408
chr5	30765391	30765510	7.95466	-0.157538	0.0939548	0.0506713	0.0801494
chr5	30781351	30782040	39.2609	-0.199921	0.0459947	6.53167e-06	2.01518e-05
chr5	30783381	30783520	7.81673	-0.11744	0.0914434	0.133633	0.188478
chr5	30804651	30805300	77.2496	0.174418	0.0330079	7.1499e-08	2.78477e-07
chr5	30832361	30833390	68.2725	0.0118117	0.0340882	0.724327	0.780547
chr5	30847461	30847970	21.7729	0.13922	0.0613573	0.0153648	0.0274158
chr5	30854291	30854420	8.36064	0.288167	0.098603	0.000855005	0.0019423
chr5	30894921	30895110	11.4031	0.179862	0.0892111	0.0208534	0.0361633
chr5	30904751	30905480	51.3585	0.405034	0.0516338	6.41908e-16	5.05531e-15
chr5	30908301	30909020	52.5362	0.0655599	0.0420241	0.108011	0.15656
chr5	30916361	30916820	16.2508	-0.216595	0.0733975	0.00126772	0.0027944
chr5	30932461	30933090	32.538	0.0645305	0.0481567	0.163254	0.224379
chr5	30937131	30937590	28.9813	-0.622139	0.0550048	1.00749e-30	1.91071e-29
chr5	30946621	30946860	17.2855	0.113114	0.0689502	0.0737535	0.111936
chr5	30956311	30956730	18.4553	-0.6206	0.0674883	3.49985e-21	3.90075e-20
chr5	30990211	30990660	37.3332	0.304205	0.0496932	2.37269e-10	1.18675e-09
chr5	30994141	30995870	299.654	0.154592	0.0184164	2.99646e-17	2.59185e-16
chr5	31047141	31047360	12.7276	0.304666	0.0848963	7.77067e-05	0.000207619
chr5	31047821	31048070	13.2383	0.054362	0.0741971	0.419818	0.500968
chr5	31048851	31049150	12.7698	-0.0548567	0.0784824	0.434517	0.515563
chr5	31049911	31050550	26.8366	0.00677408	0.0551806	0.897498	0.92185
chr5	31054551	31054740	15.3822	-0.478391	0.0725384	5.2575e-12	3.0368e-11
chr5	31057151	31057340	11.2576	-0.0705287	0.0777455	0.312583	0.391166
chr5	31062971	31063250	18.5853	-0.225611	0.0715902	0.000611248	0.00142186
chr5	31078781	31079350	47.8022	-0.172432	0.0403578	1.09445e-05	3.28193e-05
chr5	31096551	31096820	15.4	0.183322	0.0769369	0.00834185	0.0157537
chr5	31105871	31108010	339.937	0.0636548	0.0216237	0.00300089	0.00618027
chr5	31156301	31156720	14.12	0.221047	0.0806092	0.0023303	0.00489948
chr5	31156951	31157030	6.31932	-0.0434897	0.093196	0.583876	0.657421
chr5	31161461	31162330	161.007	-0.462226	0.0283602	1.00741e-60	6.97035e-59
chr5	31186811	31186960	12.775	0.181721	0.0782278	0.0102812	0.0190382
chr5	31192281	31197880	793.116	-0.0764477	0.0119458	1.40524e-10	7.17627e-10
chr5	31198031	31198050	4.71767	0.143654	0.113477	0.112678	0.162444
chr5	31213311	31214410	59.8036	-0.187768	0.0379649	3.97154e-07	1.42174e-06
chr5	31220581	31221620	79.4836	-0.122646	0.0310599	5.88705e-05	0.000160063
chr5	31223071	31223900	32.7864	-0.29404	0.0519683	4.10101e-09	1.81979e-08
chr5	31225301	31225400	6.894	-0.250477	0.106432	0.00548866	0.0107488
chr5	31229501	31229510	4.63081	-0.0370129	0.10167	0.657928	0.723815
chr5	31231891	31232560	36.9496	0.316345	0.0465637	2.67545e-12	1.58223e-11
chr5	31235531	31235570	5.93189	0.0526637	0.0935725	0.508216	0.58703
chr5	31255271	31255280	4.23495	-0.0387266	0.104467	0.646865	0.714142
chr5	31259431	31259450	5.14691	0.0692445	0.101204	0.407537	0.488654
chr5	31264771	31265310	26.234	-0.00902064	0.0531652	0.858613	0.890686
chr5	31270511	31270670	15.4177	0.00790024	0.0687335	0.900921	0.924721
chr5	31274161	31274570	14.3089	-0.293709	0.0743701	2.0485e-05	5.935e-05
chr5	31355441	31355610	8.35693	-0.143376	0.0887061	0.0633707	0.0978218
chr5	31361231	31362460	182.622	0.166848	0.0336279	4.0263e-07	1.44021e-06
chr5	31363271	31363510	13.0065	-0.388058	0.081662	3.30616e-07	1.19524e-06
chr5	31366671	31367490	50.5869	-0.31987	0.0407907	1.08108e-15	8.37047e-15
chr5	31382221	31382680	19.0438	-0.548603	0.0713904	1.51191e-15	1.15898e-14
chr5	31388901	31389130	11.6975	-0.760259	0.0888413	8.10153e-19	7.79637e-18
chr5	31404421	31404640	10.8702	0.242965	0.0912974	0.00246357	0.0051568
chr5	31415801	31416810	35.1029	0.534689	0.0523645	1.86005e-25	2.66468e-24
chr5	31422321	31422640	16.6347	0.194629	0.068186	0.00202222	0.00429996
chr5	31445241	31445530	11.2687	0.190116	0.081992	0.00945266	0.0176414
chr5	31469291	31469780	24.1931	-0.092651	0.0567276	0.0837226	0.125251
chr5	31476671	31477710	58.591	-0.0833059	0.036628	0.0199347	0.0347232
chr5	31481881	31482060	12.4692	0.0421877	0.0777031	0.546145	0.622609
chr5	31492521	31494030	94.2551	0.378503	0.0301974	8.87558e-37	2.23712e-35
chr5	31518671	31518770	7.87695	-0.173887	0.101801	0.0413251	0.0667999
chr5	31523931	31524420	34.4149	0.367226	0.0712357	3.97367e-08	1.59111e-07
chr5	31531081	31531090	4.83066	0.267271	0.125654	0.00831137	0.0157012
chr5	31531241	31533360	621.397	0.0336036	0.0124568	0.00685461	0.0131696
chr5	31537741	31538470	60.7177	-0.41796	0.0457217	8.1168e-21	8.85756e-20
chr5	31556601	31556940	16.0733	-0.188322	0.070084	0.00351859	0.00714988
chr5	31618791	31618950	10.0788	0.123811	0.0835458	0.0934024	0.137849
chr5	31636141	31636350	9.72338	-0.305499	0.0908161	0.000179764	0.000455285
chr5	31638371	31640400	410.38	-0.099323	0.0156602	1.87945e-10	9.49247e-10
chr5	31670931	31672100	226.429	0.166009	0.019953	5.64968e-17	4.79796e-16
chr5	31680681	31680820	6.88454	-0.280343	0.105327	0.00193604	0.0041298
chr5	31701641	31702060	18.3547	-0.107682	0.0714427	0.0980263	0.143828
chr5	31733341	31733840	38.2801	0.129031	0.0453211	0.00315581	0.00647319
chr5	31753651	31755150	152.068	0.215988	0.0314711	2.85979e-12	1.68742e-11
chr5	31774961	31775550	17.5045	-0.0747315	0.0705131	0.246847	0.319967
chr5	31808931	31809890	112.821	0.242514	0.0277811	9.58899e-19	9.17861e-18
chr5	31820091	31820190	7.98045	0.422283	0.0981303	2.35191e-06	7.67845e-06
chr5	31825421	31825810	24.1415	0.115026	0.0560373	0.0300092	0.0501747
chr5	31853461	31853830	17.6681	-0.18698	0.0716457	0.00439618	0.00877089
chr5	31854191	31855530	50.396	-0.166354	0.0420735	4.51019e-05	0.000124693
chr5	31889191	31889690	28.0327	-0.510757	0.0549532	1.70627e-21	1.93985e-20
chr5	31929121	31929630	35.9551	0.0339483	0.044313	0.428824	0.50996
chr5	31988481	31988550	5.34755	-0.312897	0.123769	0.00225463	0.00475218
chr5	32013931	32013950	4.90228	0.16449	0.114484	0.0729438	0.110847
chr5	32014451	32014630	11.2187	0.21438	0.0810074	0.00327765	0.00670237
chr5	32017291	32018870	245.431	-0.27349	0.0236916	2.29028e-31	4.48516e-30
chr5	32027171	32028490	123.016	-0.21536	0.0301854	4.14302e-13	2.62187e-12
chr5	32032871	32033710	76.3669	-0.595085	0.0354647	2.8268e-64	2.2166e-62
chr5	32042551	32043000	21.5674	-0.376453	0.0626502	3.36702e-10	1.65844e-09
chr5	32045041	32045230	11.4273	-0.0854362	0.0791305	0.226951	0.297738
chr5	32076791	32076960	14.5602	-0.114199	0.0763895	0.0963029	0.141581
chr5	32093121	32093800	47.9471	0.0227905	0.0388219	0.547614	0.624027
chr5	32099731	32101430	279.093	0.00644717	0.0211042	0.758319	0.80926
chr5	32158881	32158890	4.801	-0.0667883	0.103036	0.428632	0.509774
chr5	32170871	32171010	9.06714	0.0785111	0.0845401	0.290927	0.368017
chr5	32172131	32175400	579.681	-0.0034583	0.0132716	0.793677	0.838159
chr5	32176511	32176620	8.47291	0.0208972	0.0833051	0.776163	0.823761
chr5	32190341	32190360	4.91877	-0.0130486	0.0985184	0.87336	0.902663
chr5	32193311	32194130	82.7574	-0.00971094	0.0337778	0.76933	0.818086
chr5	32217581	32218640	84.1159	0.0820737	0.03082	0.0067925	0.0130603
chr5	32223971	32224750	37.0183	-0.161611	0.0468315	0.00035389	0.000855701
chr5	32224881	32224980	6.37584	-0.0580093	0.0929004	0.465426	0.545731
chr5	32230541	32230550	4.29961	-0.0745132	0.106427	0.385832	0.466829
chr5	32232011	32234500	196.842	-0.14595	0.0215852	9.21418e-12	5.21921e-11
chr5	32241181	32241230	5.87271	-0.0606952	0.100145	0.463238	0.543576
chr5	32254701	32255960	361.399	0.0266832	0.0159537	0.0930447	0.137379
chr5	32271151	32271280	7.80571	-0.135125	0.0924159	0.0885122	0.131481
chr5	32275241	32275610	20.1686	-0.0383959	0.0602748	0.497785	0.577
chr5	32276241	32276950	30.8972	-0.110885	0.0517799	0.0247043	0.0421344
chr5	32277661	32278320	30.2427	0.2739	0.051874	3.90976e-08	1.56719e-07
chr5	32284471	32285140	27.6123	-0.213319	0.0546054	4.03375e-05	0.000112246
chr5	32309131	32309190	5.96828	-0.127962	0.101016	0.128502	0.182147
chr5	32311671	32313920	1474.58	-0.0548833	0.00966264	1.27875e-08	5.39181e-08
chr5	32329271	32330000	45.2901	0.16672	0.0422425	4.66036e-05	0.000128604
chr5	32348211	32348390	8.86823	-0.0825065	0.0857283	0.272003	0.347548
chr5	32359361	32359560	12.5636	-0.538038	0.0849597	2.40783e-11	1.317e-10
chr5	32391201	32391210	4.54082	0.0937432	0.108307	0.279353	0.355522
chr5	32419961	32420020	6.12995	-0.068617	0.0939728	0.3903	0.471332
chr5	32442951	32445440	713.422	0.0690322	0.0127202	5.30589e-08	2.09544e-07
chr5	32461231	32462980	81.7767	-0.252414	0.0389174	2.92539e-11	1.58764e-10
chr5	32471691	32472290	45.4014	0.108657	0.0403535	0.00559882	0.0109459
chr5	32474581	32475960	101.033	0.2087	0.0290565	2.54987e-13	1.64114e-12
chr5	32489461	32491360	173.437	0.0363841	0.0218911	0.0939681	0.138583
chr5	32500181	32500350	12.3799	-0.418809	0.0814683	3.75992e-08	1.5098e-07
chr5	32501471	32501500	4.58315	-0.16752	0.116514	0.0712306	0.108533
chr5	32501631	32501880	9.07387	-0.424699	0.0957694	1.08475e-06	3.6916e-06
chr5	32503101	32507580	1062.01	-0.0470632	0.0127601	0.000216628	0.000541889
chr5	32507831	32508160	11.8982	0.496486	0.0921743	7.43524e-09	3.2141e-08
chr5	32521561	32521760	16.9761	0.5314	0.0706748	5.63275e-15	4.13611e-14
chr5	32531121	32532710	137.086	-0.0712629	0.0254033	0.00455878	0.00906685
chr5	32536391	32536570	12.0051	0.169916	0.0776328	0.0152959	0.0273037
chr5	32545111	32545820	35.6383	-0.0420545	0.0455607	0.339059	0.418974
chr5	32562451	32563480	94.5085	-0.0939461	0.0290403	0.00102605	0.00229943
chr5	32585051	32586630	505.599	0.136261	0.0176313	3.12903e-14	2.16181e-13
chr5	32590061	32590730	23.115	0.155977	0.0648636	0.00925371	0.0173072
chr5	32600201	32600370	8.2857	-0.345549	0.098421	8.3799e-05	0.000222829
chr5	32603051	32603190	10.5714	-0.072439	0.0792063	0.305761	0.383944
chr5	32612481	32613510	56.556	0.103254	0.0379579	0.0052799	0.0103751
chr5	32707571	32707650	7.84724	-0.341099	0.10386	0.000185162	0.000467953
chr5	32709721	32711360	113.196	-0.230106	0.0286122	3.67884e-16	2.94885e-15
chr5	32711661	32712480	27.8387	-0.385217	0.0593093	1.38938e-11	7.75519e-11
chr5	33152941	33154400	365.364	0.0872165	0.0170257	2.61303e-07	9.55257e-07
chr5	33181041	33181170	14.0405	-0.05296	0.0698225	0.408587	0.489688
chr5	33258161	33258350	12.887	-0.23801	0.0841477	0.00159248	0.00344791
chr5	33299741	33299810	6.83824	0.19013	0.100017	0.024893	0.0424205
chr5	33299931	33300160	12.7666	-0.0498208	0.0746123	0.460962	0.541387
chr5	33423251	33423260	4.66478	0.106421	0.107403	0.221064	0.291172
chr5	33435761	33436340	44.7172	-0.0210957	0.0400958	0.589007	0.662147
chr5	33439671	33442790	1197.59	0.0640081	0.0106893	1.98321e-09	9.07441e-09
chr5	33470691	33470810	9.0683	-0.371918	0.0952748	1.60023e-05	4.70083e-05
chr5	33490201	33490380	9.97916	-0.245718	0.0919103	0.00235108	0.00494006
chr5	33531691	33532180	37.0247	0.115877	0.0505649	0.0164628	0.0291932
chr5	33532981	33533000	4.71938	-0.0360606	0.104286	0.675148	0.738747
chr5	33565381	33565720	20.2337	-0.256181	0.0670338	4.26611e-05	0.00011833
chr5	33595461	33595550	7.15248	-0.402189	0.104313	1.70935e-05	5.00219e-05
chr5	33602041	33602260	17.4775	-0.661395	0.0737748	2.49412e-20	2.64097e-19
chr5	33642191	33642390	10.0027	0.145373	0.0854919	0.0532566	0.0837698
chr5	33649701	33650290	29.9413	-0.637485	0.055771	2.5747e-31	5.02844e-30
chr5	33721881	33721940	4.8493	-0.54097	0.129715	2.75253e-06	8.9106e-06
chr5	33769281	33769510	10.7732	-0.254043	0.0962513	0.00239434	0.00502367
chr5	33821661	33822320	29.7428	-0.0291886	0.0534207	0.566181	0.641204
chr5	33823201	33823260	5.41367	0.10356	0.103876	0.224762	0.295273
chr5	33890171	33891050	31.6142	0.7493	0.0556129	1.73604e-42	5.69606e-41
chr5	33891261	33893180	243.242	-0.0239273	0.0192041	0.21	0.278605
chr5	33934831	33934950	13.0174	-0.15056	0.0782355	0.0320763	0.0532691
chr5	33935811	33936930	104.427	-0.126974	0.0270171	1.92872e-06	6.36324e-06
chr5	33969781	33970120	20.0555	0.118074	0.0624874	0.0408475	0.0661166
chr5	33997221	33997700	48.8774	0.203563	0.0409813	3.1987e-07	1.15816e-06
chr5	34001111	34002070	80.8274	0.137509	0.0334806	2.77707e-05	7.89887e-05
chr5	34003071	34003200	7.2565	-0.290196	0.103969	0.00125277	0.00276374
chr5	34006931	34008940	789.432	-0.0495875	0.0114126	1.33588e-05	3.96323e-05
chr5	34012511	34013580	79.0924	-0.175637	0.033188	6.82047e-08	2.66247e-07
chr5	34042931	34043790	56.1069	-0.264793	0.0407729	2.67427e-11	1.45634e-10
chr5	34047291	34047500	11.3599	-0.171745	0.0832119	0.0199685	0.0347768
chr5	34053181	34053460	13.634	0.0527686	0.0734105	0.429191	0.510328
chr5	34053701	34053860	9.29731	0.420892	0.0944444	1.15901e-06	3.92872e-06
chr5	34060041	34060170	9.261	-0.218814	0.0945424	0.00771101	0.0146625
chr5	34082461	34082470	4.36789	-0.0971892	0.108033	0.265622	0.340604
chr5	34083651	34083750	9.02736	-0.190493	0.0938452	0.0182848	0.0321158
chr5	34243751	34245680	771.738	0.144936	0.0144046	5.38326e-24	7.05893e-23
chr5	34249191	34249560	11.8783	0.322306	0.0821074	1.89635e-05	5.51634e-05
chr5	34264201	34264280	6.42387	-0.10985	0.0992195	0.185131	0.249973
chr5	34264531	34265720	62.1529	0.0661109	0.0353397	0.0560587	0.0876724
chr5	34333851	34334010	11.0934	-0.424426	0.0879974	2.01293e-07	7.45556e-07
chr5	34372901	34373020	7.16696	-0.0252317	0.089396	0.743529	0.79688
chr5	34465221	34465590	21.276	0.352111	0.0609691	1.53879e-09	7.11665e-09
chr5	34474411	34474790	29.5737	-0.0154379	0.0515469	0.754037	0.805692
chr5	34483361	34484050	47.9223	-0.221245	0.0445836	2.54922e-07	9.3288e-07
chr5	34484761	34484770	4.59374	0.173605	0.117529	0.063263	0.0976731
chr5	34486071	34486820	49.1341	0.281435	0.0406007	1.24458e-12	7.57041e-12
chr5	34490921	34491480	20.7885	0.484539	0.0670011	5.81421e-14	3.94078e-13
chr5	34499071	34499670	45.5644	0.0513376	0.0430337	0.218393	0.288107
chr5	34502711	34504740	213.694	-0.288614	0.0236566	8.33214e-35	1.92866e-33
chr5	34509921	34510310	26.0805	-0.192587	0.055786	0.000270033	0.000665112
chr5	34519651	34519770	9.90809	-0.0635682	0.0844032	0.391165	0.472186
chr5	34523071	34523590	40.2918	0.180393	0.0445011	2.72393e-05	7.75771e-05
chr5	34551951	34553020	45.843	0.197267	0.0442811	4.16178e-06	1.31731e-05
chr5	34575061	34575240	14.7236	0.023354	0.0745291	0.721626	0.778342
chr5	34581081	34581300	16.7655	-0.049384	0.0650425	0.426823	0.508018
chr5	34597071	34598950	154.469	0.262478	0.0255855	3.67854e-25	5.18364e-24
chr5	34608811	34610820	108.924	-0.0189956	0.0333664	0.561714	0.637087
chr5	34616581	34616940	18.177	0.0904205	0.0621489	0.119487	0.171028
chr5	34627491	34628480	52.3088	-0.0425707	0.0415352	0.299325	0.376992
chr5	34652991	34653100	7.04286	-0.104336	0.0932025	0.190883	0.256635
chr5	34654951	34658300	594.106	-0.0153732	0.0149177	0.301004	0.378794
chr5	34671291	34671310	5.51865	-0.263728	0.115504	0.00596572	0.0115968
chr5	34676511	34676650	8.77799	-0.000640847	0.0814183	0.993258	0.995025
chr5	34683951	34687100	313.083	-0.189066	0.0211326	1.87003e-19	1.87737e-18
chr5	34693041	34693550	16.2083	-0.0188177	0.0691412	0.767384	0.816489
chr5	34717441	34718380	100.919	-0.225998	0.0348022	3.41684e-11	1.84495e-10
chr5	34724501	34725480	60.2331	-0.218165	0.0404834	2.98452e-08	1.21128e-07
chr5	34789031	34789570	23.6826	0.0370306	0.0553639	0.481513	0.561438
chr5	34790231	34790250	5.03126	-0.0705035	0.100401	0.406685	0.487828
chr5	34811731	34811960	15.0353	-0.51543	0.0783456	4.92822e-12	2.85272e-11
chr5	34826501	34826620	7.12271	-0.114118	0.0960602	0.160188	0.220684
chr5	34834271	34834470	11.6483	-0.271888	0.0863664	0.000459464	0.0010906
chr5	34838661	34839750	167.815	-0.0347394	0.0230113	0.127691	0.181157
chr5	34853941	34855280	153.089	0.0609727	0.0230601	0.00766358	0.0145795
chr5	34863841	34864210	12.4031	-0.68819	0.0977734	1.3912e-13	9.14068e-13
chr5	34898131	34898700	49.1105	0.0327321	0.0407539	0.409048	0.490159
chr5	34905721	34905830	8.1651	-0.277661	0.0953965	0.000956014	0.00215403
chr5	34914661	34916710	710.89	0.003875	0.0118855	0.744557	0.797669
chr5	34924081	34924170	7.15624	-0.0415551	0.0936386	0.601446	0.673416
chr5	34928691	34931050	1279.6	-0.0487962	0.0120197	4.70566e-05	0.000129791
chr5	34958071	34958350	16.9712	-0.0683824	0.0646562	0.255095	0.329072
chr5	34990171	34990400	12.7239	0.196844	0.0787276	0.00557132	0.0108984
chr5	35003271	35003740	31.464	0.333076	0.052117	3.65539e-11	1.96796e-10
chr5	35039011	35039110	8.81308	0.418764	0.0949034	1.4753e-06	4.93803e-06
chr5	35087821	35088590	60.0234	-0.372377	0.0383143	4.78967e-23	5.97379e-22
chr5	35089811	35089940	12.5167	0.0289775	0.072788	0.662467	0.727748
chr5	35103701	35103890	10.0334	-0.520869	0.0908503	1.06251e-09	4.9911e-09
chr5	35163451	35163550	6.72653	-0.199433	0.0988995	0.0181428	0.0318888
chr5	35183261	35183460	14.9172	0.0836402	0.0696439	0.190753	0.256483
chr5	35198171	35198460	13.1753	-0.201675	0.0861898	0.00794131	0.0150584
chr5	35202481	35202590	12.3509	-0.157398	0.0775697	0.0240982	0.0412115
chr5	35229401	35230610	52.7138	0.308945	0.0401661	3.74174e-15	2.78673e-14
chr5	35239681	35240460	35.0242	-0.115831	0.0472785	0.0108087	0.0199222
chr5	35246911	35248020	83.9389	-0.21782	0.035198	2.57978e-10	1.28604e-09
chr5	35249091	35249620	21.0734	0.145236	0.0663133	0.0178559	0.031428
chr5	35267081	35267200	7.94919	-0.475652	0.102105	3.63707e-07	1.30787e-06
chr5	35308301	35309210	82.7697	-0.0182829	0.0328422	0.570738	0.645412
chr5	35319831	35319900	6.9839	-0.0707013	0.089941	0.362821	0.443517
chr5	35332341	35332780	17.2214	0.0848966	0.0642545	0.155546	0.21505
chr5	35335781	35335820	5.75372	-0.00750817	0.0933038	0.924398	0.943123
chr5	35336351	35336450	8.11422	0.087819	0.0915059	0.263588	0.338357
chr5	35337531	35338200	27.0407	-0.394426	0.056961	7.13383e-13	4.42298e-12
chr5	35356831	35357050	12.1776	0.019769	0.0756846	0.772728	0.820874
chr5	35358241	35358500	16.6363	-0.334647	0.0759051	2.07849e-06	6.82991e-06
chr5	35366661	35366790	8.9537	-0.00497208	0.0859509	0.947562	0.960519
chr5	35369891	35371240	151.148	0.0576466	0.0242178	0.0162415	0.028831
chr5	35371971	35372080	7.69039	-0.105621	0.0906942	0.176644	0.240201
chr5	35436571	35436690	12.06	0.0824998	0.0734571	0.214855	0.284114
chr5	35479051	35479660	30.5092	0.197517	0.0534531	0.000104633	0.000274521
chr5	35617391	35618760	311.88	0.173023	0.0177611	1.15768e-22	1.41031e-21
chr5	35651301	35651440	13.8475	0.0188625	0.0690525	0.766994	0.816192
chr5	35673031	35673400	34.8149	0.297991	0.0469441	5.8234e-11	3.07634e-10
chr5	35694701	35694830	8.94149	-0.588391	0.0953076	6.42454e-11	3.38075e-10
chr5	35744551	35744820	10.7286	0.132507	0.0815489	0.0662632	0.101782
chr5	35753411	35754140	31.7245	0.049751	0.0499141	0.298564	0.376183
chr5	35754381	35755000	21.762	-0.279408	0.0636619	3.28201e-06	1.05303e-05
chr5	35772171	35772280	6.85486	-0.0833817	0.0947311	0.298439	0.376055
chr5	35777711	35777980	22.9428	0.0857134	0.0558098	0.104898	0.152617
chr5	35802661	35805320	512.555	-0.00568886	0.0162063	0.72436	0.780577
chr5	35815571	35815850	22.1178	0.0902885	0.0588727	0.103294	0.150546
chr5	35851241	35851620	14.8937	0.0946335	0.074598	0.161131	0.221835
chr5	35852141	35852320	13.164	0.259601	0.0776087	0.000256683	0.000634396
chr5	35853601	35853860	13.854	-0.347056	0.0837793	6.25297e-06	1.93408e-05
chr5	35857801	35858270	24.4726	0.160392	0.0600216	0.00441206	0.00879972
chr5	35858741	35860100	335.329	-0.0555243	0.0180879	0.00201975	0.00429523
chr5	35883931	35884700	66.4469	0.237419	0.0372269	7.0152e-11	3.67988e-10
chr5	35908431	35908980	20.5143	-0.102317	0.0670627	0.0981837	0.144031
chr5	35921041	35921140	8.93471	0.120268	0.0855059	0.108943	0.157736
chr5	35924501	35925380	74.9005	0.183964	0.0332307	1.66407e-08	6.92942e-08
chr5	35926151	35926880	52.8417	0.318041	0.0399809	4.35587e-16	3.47281e-15
chr5	35938471	35939320	71.2307	-0.0851717	0.0333917	0.00930414	0.0173916
chr5	36066511	36067070	32.0488	-0.265105	0.0522829	7.46656e-08	2.90213e-07
chr5	36079251	36079650	40.1108	-0.0287352	0.0426089	0.486974	0.566711
chr5	36089851	36090370	57.9599	0.0468445	0.0372448	0.197931	0.264737
chr5	36150731	36153160	978.585	-0.0631555	0.0113342	2.36346e-08	9.69333e-08
chr5	36174261	36174360	7.52429	-0.110166	0.0960186	0.174127	0.237262
chr5	36177891	36178810	59.1344	0.208292	0.0409722	1.66962e-07	6.24043e-07
chr5	36181481	36182110	22.5672	0.25148	0.0649285	3.41915e-05	9.6103e-05
chr5	36230251	36230390	8.26088	-0.0888898	0.0870934	0.243543	0.316253
chr5	36238391	36242940	1591.5	0.0420712	0.00964572	1.2497e-05	3.72025e-05
chr5	36252941	36253440	36.2985	-0.453449	0.0501163	1.85345e-20	1.97631e-19
chr5	36265371	36265860	27.182	0.0273674	0.0506192	0.572912	0.647449
chr5	36274501	36274840	19.1464	0.178136	0.0667826	0.00394535	0.00794324
chr5	36276981	36277200	15.515	0.0361475	0.0669966	0.560486	0.635958
chr5	36279281	36279630	15.7363	0.186855	0.0691636	0.00337924	0.00689049
chr5	36300611	36300670	6.30021	0.485217	0.108801	9.53738e-07	3.26398e-06
chr5	36300961	36302860	142.373	0.0167307	0.0238902	0.479767	0.559732
chr5	36305531	36306040	42.702	0.10935	0.0423843	0.00775228	0.0147329
chr5	36311931	36312400	51.8838	-0.120745	0.0430898	0.00372507	0.00753477
chr5	36359091	36359670	31.9668	-0.473096	0.053976	2.30983e-19	2.30293e-18
chr5	36374311	36374720	18.4231	-0.150527	0.0692466	0.017846	0.0314116
chr5	36392571	36393010	16.9162	0.031898	0.0662285	0.603946	0.675663
chr5	36397901	36398440	28.514	0.126787	0.0503347	0.00845071	0.0159417
chr5	36403651	36404400	26.6633	0.167085	0.0598265	0.00292261	0.00603248
chr5	36414641	36415530	43.243	0.0984943	0.0442843	0.0213309	0.0369149
chr5	36422351	36423880	98.253	-0.0292366	0.0330674	0.367394	0.448147
chr5	36438621	36443080	668.764	-0.207856	0.0197457	2.78085e-26	4.16665e-25
chr5	36444591	36445270	23.2626	-0.243171	0.0586761	1.22314e-05	3.6452e-05
chr5	36452481	36452980	16.9776	-0.0741112	0.0695361	0.256453	0.330551
chr5	36457601	36457920	11.8554	-0.465375	0.0856144	6.60248e-09	2.87017e-08
chr5	36491991	36492370	28.7623	0.425982	0.0541905	5.64966e-16	4.46548e-15
chr5	36493171	36493630	23.3281	0.392003	0.06787	1.20927e-09	5.65063e-09
chr5	36494411	36498080	528.116	0.0455262	0.0147755	0.00198558	0.0042271
chr5	36502621	36503110	20.1379	-0.260439	0.0698862	6.10156e-05	0.000165556
chr5	36504141	36504210	6.30035	-0.244986	0.105014	0.00604185	0.0117311
chr5	36507451	36507620	15.7849	0.00124139	0.0662548	0.984335	0.988452
chr5	36522041	36522610	25.051	-0.361674	0.0596493	2.51883e-10	1.25711e-09
chr5	36523871	36524520	31.9987	-0.269306	0.0554425	3.3633e-07	1.21498e-06
chr5	36530041	36530660	52.2436	0.134573	0.0404629	0.000574685	0.00134248
chr5	36535281	36536880	369.065	-0.121574	0.017303	1.60409e-12	9.66922e-12
chr5	36537151	36538420	149.206	0.0935234	0.0244013	0.000107309	0.000281086
chr5	36553191	36553220	5.06744	-0.342502	0.126206	0.00115897	0.00257264
chr5	36562021	36562160	7.11755	0.16629	0.0977186	0.0450877	0.0722257
chr5	36569351	36571440	302.364	0.175876	0.0237472	7.54034e-14	5.06216e-13
chr5	36575331	36575730	14.421	-0.411786	0.0781587	2.04929e-08	8.45289e-08
chr5	36584001	36584580	20.0336	0.0418301	0.0614974	0.468244	0.548452
chr5	36587531	36587620	6.87278	-0.0820193	0.0955845	0.309455	0.387865
chr5	36590441	36591250	57.1042	0.0966829	0.0405206	0.0139982	0.0251863
chr5	36593301	36593310	4.27292	-0.144942	0.119044	0.118092	0.169283
chr5	36597881	36598570	29.2706	0.210392	0.0545072	4.98072e-05	0.000136889
chr5	36600151	36601790	170.464	0.15909	0.0228895	2.25745e-12	1.34481e-11
chr5	36602861	36603440	31.4981	0.349667	0.0499463	5.22696e-13	3.27786e-12
chr5	36604531	36604740	8.44845	0.0154434	0.0830454	0.833387	0.870426
chr5	36604951	36615430	995.527	0.221074	0.0132166	3.37861e-63	2.55067e-61
chr5	36615541	36617200	53.2064	0.371257	0.0452223	3.97929e-17	3.41268e-16
chr5	36618011	36618650	22.7619	0.30747	0.0672279	1.1245e-06	3.81798e-06
chr5	36618801	36619720	34.2444	0.329978	0.0590214	4.67887e-09	2.06457e-08
chr5	36619961	36622480	71.6011	0.297997	0.0413909	1.49356e-13	9.79306e-13
chr5	36622601	36623080	17.1056	0.0666623	0.0680838	0.279459	0.355628
chr5	36623721	36626260	70.8208	0.262924	0.0381229	1.73522e-12	1.04297e-11
chr5	36627611	36629460	100.674	-0.24704	0.0290345	6.51532e-18	5.90431e-17
chr5	36630701	36631110	12.1449	0.130204	0.0834171	0.0722709	0.109958
chr5	36631631	36632150	19.59	-0.211295	0.069919	0.00130655	0.00287333
chr5	36635871	36635980	7.50626	-0.116122	0.095396	0.150914	0.209478
chr5	36637191	36637200	4.38539	0.0213253	0.10233	0.799546	0.843009
chr5	36637841	36638750	34.4043	-0.129605	0.0504628	0.00719788	0.0137648
chr5	36639921	36640790	24.3873	0.171831	0.0647931	0.00420087	0.00841532
chr5	36646501	36647070	19.1589	-0.0391075	0.0609188	0.494178	0.573556
chr5	36651441	36659670	680.154	0.188282	0.0152803	3.52897e-35	8.30805e-34
chr5	36660451	36663540	1327.51	-0.0397261	0.0110337	0.000308121	0.000751845
chr5	36664271	36666610	191.367	0.0761159	0.0213156	0.000319549	0.000778079
chr5	36669071	36669300	9.18653	-0.0177867	0.0805319	0.804056	0.846728
chr5	36672161	36672450	11.3981	0.0888971	0.0776822	0.204106	0.271915
chr5	36675351	36675600	10.7675	0.230259	0.0835158	0.002122	0.00449511
chr5	36675751	36675780	5.15307	0.118285	0.106137	0.17308	0.236023
chr5	36679711	36680900	28.928	0.194085	0.055557	0.000230768	0.000574725
chr5	36683751	36685000	54.7237	-0.0456641	0.0382011	0.220535	0.290552
chr5	36686911	36687140	10.3236	0.0557237	0.0783705	0.428118	0.509273
chr5	36687831	36693950	948.196	0.0388511	0.0135574	0.00375277	0.0075859
chr5	36694421	36694650	10.4098	0.0049389	0.0788713	0.944604	0.958309
chr5	36695981	36696470	33.4374	-0.066064	0.0471925	0.14587	0.203384
chr5	36703451	36703480	6.45502	0.0863751	0.0934023	0.278277	0.35433
chr5	36716881	36718100	149.239	0.132899	0.0276738	1.10508e-06	3.75714e-06
chr5	36729081	36729540	32.426	0.0275836	0.0459937	0.530375	0.608009
chr5	36734591	36734690	9.81978	-0.263549	0.0877705	0.000784138	0.00179298
chr5	36739741	36740090	32.6932	0.416525	0.0485302	1.48216e-18	1.40229e-17
chr5	36744091	36745990	282.443	-0.144958	0.0169032	6.70306e-18	6.06966e-17
chr5	36752011	36752140	10.4527	-0.168943	0.0877147	0.0277636	0.0467667
chr5	36777211	36777570	26.1983	0.0343566	0.0520333	0.511095	0.589632
chr5	36870411	36870750	30.3656	0.147716	0.0493129	0.00176746	0.00379614
chr5	36874421	36879590	1075.95	0.118725	0.0137815	5.38648e-18	4.90662e-17
chr5	36944781	36944850	7.27878	-0.204107	0.0988531	0.0156683	0.02791
chr5	37006091	37006170	8.06993	-0.236309	0.0986611	0.00546466	0.0107053
chr5	37035111	37035370	12.8093	-0.03082	0.073107	0.643113	0.710747
chr5	37054391	37054780	23.8453	-0.530813	0.0593591	4.23887e-20	4.42672e-19
chr5	37071611	37072540	46.0563	0.243895	0.044339	1.3744e-08	5.77553e-08
chr5	37089241	37089460	12.0417	0.237319	0.083534	0.00155629	0.00337514
chr5	37208921	37209530	32.2198	-0.0810663	0.0500733	0.0907592	0.134394
chr5	37248391	37250200	755.06	-0.175834	0.0132413	1.7067e-40	5.12202e-39
chr5	37370091	37371960	432.246	-0.0365022	0.0160734	0.0225443	0.0388028
chr5	37378641	37379750	409.022	-0.0408088	0.014795	0.00562853	0.0109994
chr5	37412791	37413450	41.4237	-0.106889	0.0437647	0.0115085	0.0210896
chr5	37469541	37469560	5.00121	0.196579	0.116532	0.0360268	0.0590884
chr5	37477971	37478280	14.1385	0.101807	0.074072	0.129517	0.183382
chr5	37541131	37541230	9.40934	-0.201963	0.0922505	0.0118225	0.0216143
chr5	37661391	37661550	10.2066	0.0404903	0.0784189	0.564904	0.63998
chr5	37665381	37666430	59.5093	0.0109109	0.0418206	0.78859	0.834188
chr5	37668591	37668810	14.8156	-0.360472	0.077041	5.32385e-07	1.87653e-06
chr5	37717231	37718450	99.7875	0.0817531	0.0299121	0.00550585	0.0107806
chr5	37721361	37721710	17.6451	-0.286195	0.075753	4.11091e-05	0.000114268
chr5	37722311	37722430	8.76679	-0.0300304	0.0874295	0.692849	0.75382
chr5	37722741	37723680	51.8444	0.438095	0.0412644	3.59702e-27	5.6747e-26
chr5	37731061	37731170	7.89208	0.270883	0.0974139	0.00148965	0.00324189
chr5	37735671	37736600	53.5918	-0.047485	0.0385431	0.206428	0.274556
chr5	37787781	37788060	16.452	-0.301567	0.0750102	1.42354e-05	4.20932e-05
chr5	37817031	37817130	11.1704	0.349302	0.0837487	6.63972e-06	2.04635e-05
chr5	37832811	37833820	46.6704	-0.0231333	0.0421448	0.571891	0.646507
chr5	37834301	37834970	24.7584	-0.147872	0.0598249	0.00844037	0.0159241
chr5	37836341	37838790	154.239	-0.0213242	0.0261092	0.408977	0.490098
chr5	37839221	37840970	241.973	-0.124707	0.0217661	5.70424e-09	2.49461e-08
chr5	37847971	37848160	12.3953	0.631513	0.0884064	7.77381e-14	5.21484e-13
chr5	37860081	37860100	4.35892	-0.175262	0.121875	0.0658569	0.10123
chr5	37860231	37860780	19.1844	0.0998976	0.0635741	0.0916605	0.135558
chr5	37867481	37868040	29.384	-0.343077	0.0578871	6.35146e-10	3.04913e-09
chr5	37870361	37870590	8.50764	0.0633639	0.086235	0.392125	0.473107
chr5	37886371	37886470	6.78752	-0.0414502	0.0912275	0.596104	0.668556
chr5	37900871	37900920	6.34725	-0.22931	0.105655	0.0101357	0.0187924
chr5	37951091	37951210	6.66263	-0.137886	0.0999094	0.0996537	0.145933
chr5	38071731	38072380	42.5032	-0.0477297	0.044342	0.265823	0.340829
chr5	38099231	38100910	238.17	0.362858	0.030915	1.40984e-32	2.91847e-31
chr5	38104441	38104970	34.3018	-0.365796	0.0528195	8.16265e-13	5.03801e-12
chr5	38147601	38148610	70.8543	-0.31951	0.0468706	2.0626e-12	1.23291e-11
chr5	38193031	38193400	40.7999	0.0990644	0.0437198	0.0191089	0.0334162
chr5	38257241	38259330	103.905	-0.129484	0.0280273	2.80498e-06	9.06935e-06
chr5	38265491	38266000	34.6189	-0.0325157	0.0451349	0.456277	0.536855
chr5	38373401	38374510	157.248	0.493456	0.0258915	3.53698e-82	5.21037e-80
chr5	38382771	38383110	43.9344	0.0199336	0.040513	0.613365	0.68413
chr5	38420461	38421260	58.5678	0.303761	0.0369381	5.30844e-17	4.51684e-16
chr5	38433241	38434150	50.9296	-0.358824	0.0417315	1.56717e-18	1.48053e-17
chr5	38441471	38442400	146.729	0.0627402	0.0240848	0.00853728	0.0160881
chr5	38445181	38446120	73.9974	0.120776	0.0368826	0.00117654	0.00260816
chr5	38462981	38463340	15.3673	-0.363371	0.0722977	9.39375e-08	3.60823e-07
chr5	38463691	38464710	87.5869	-0.192895	0.0310363	2.60872e-10	1.29968e-09
chr5	38466761	38468010	73.3038	0.00405717	0.0337236	0.902656	0.926017
chr5	38468391	38468470	6.08784	-0.347756	0.113968	0.000398025	0.000954864
chr5	38468661	38469960	57.8625	-0.332127	0.0428359	1.96488e-15	1.49371e-14
chr5	38472341	38473550	36.1302	0.203105	0.0513224	3.5131e-05	9.85959e-05
chr5	38478881	38478980	7.38686	-0.188305	0.0975365	0.0238114	0.0407769
chr5	38479091	38479730	17.9621	-0.227763	0.0709759	0.000503676	0.00118722
chr5	38492521	38492990	14.4538	0.414755	0.0771665	1.16457e-08	4.93204e-08
chr5	38498071	38498470	31.6995	-0.13209	0.0472046	0.00360354	0.00730757
chr5	38500721	38501080	16.1094	0.313176	0.0699736	2.16118e-06	7.08528e-06
chr5	38515591	38515890	18.3746	-0.127275	0.0651335	0.040475	0.0655821
chr5	38525571	38526010	16.0167	0.137251	0.0701551	0.0366974	0.0600682
chr5	38528341	38528410	6.64586	-0.0822402	0.092335	0.298295	0.375909
chr5	38530141	38530200	7.52914	0.0404533	0.0901648	0.60205	0.67397
chr5	38531941	38535880	271.343	-0.114836	0.0202594	1.124e-08	4.76664e-08
chr5	38536101	38536180	5.97483	-0.041653	0.0968279	0.607641	0.679003
chr5	38536771	38537430	24.124	0.177806	0.056663	0.000909801	0.00205739
chr5	38538121	38538940	28.7162	0.12559	0.0526211	0.0121385	0.0221364
chr5	38540021	38541400	93.614	-0.24946	0.0293956	7.7782e-18	7.01409e-17
chr5	38542561	38542580	4.61759	0.0783212	0.104288	0.35775	0.438291
chr5	38546751	38547150	22.0773	-0.0191873	0.0574397	0.7221	0.778722
chr5	38548331	38548700	17.2587	-0.164739	0.0678066	0.00845922	0.0159558
chr5	38551071	38551700	26.4233	0.199926	0.0550926	0.000133229	0.000344209
chr5	38552891	38553370	18.674	0.410044	0.0735638	3.63324e-09	1.62011e-08
chr5	38554221	38557890	943.504	-0.107791	0.0135201	1.2022e-15	9.28373e-15
chr5	38575531	38575790	15.8014	-0.284888	0.0736985	2.98693e-05	8.46251e-05
chr5	38582751	38583050	11.5262	-0.0297017	0.0756453	0.664054	0.729154
chr5	38599051	38599200	8.46507	-0.24242	0.0992589	0.00462093	0.00918113
chr5	38622171	38622340	8.0534	0.0146327	0.087248	0.847938	0.882063
chr5	38640641	38643200	295.787	-0.258085	0.0232673	4.16013e-29	7.2897e-28
chr5	38650721	38651550	34.355	0.000481217	0.0480516	0.991909	0.993985
chr5	38667131	38667260	12.0876	-0.209825	0.0790483	0.00329465	0.00673458
chr5	38672321	38672770	36.9144	-0.361098	0.0476108	6.4181e-15	4.6904e-14
chr5	38693281	38693380	7.70524	-0.217572	0.0983626	0.00991565	0.0184221
chr5	38695271	38695960	41.347	0.046393	0.0436887	0.273101	0.348734
chr5	38709801	38709910	8.33629	0.123732	0.0883757	0.10757	0.156004
chr5	38715391	38716320	113.99	0.36749	0.0290009	1.53993e-37	4.02263e-36
chr5	38718181	38721690	816.345	0.264457	0.0133292	4.22497e-88	7.50712e-86
chr5	38722951	38723290	13.3846	-0.108001	0.0751079	0.111586	0.161051
chr5	38723801	38727150	1049.99	0.0365908	0.0116436	0.00163511	0.00353354
chr5	38737661	38738480	86.2804	-0.0286484	0.0331938	0.363085	0.443786
chr5	38745511	38746500	64.5577	0.334033	0.0362936	7.82432e-21	8.54704e-20
chr5	38751191	38751370	21.8091	0.439304	0.0591952	1.72505e-14	1.21678e-13
chr5	38755251	38755900	64.2967	0.0914852	0.0389216	0.0157548	0.0280494
chr5	38758811	38759620	83.2166	-0.018844	0.0318566	0.54735	0.623784
chr5	38772511	38772820	13.6548	-0.942675	0.087352	1.77501e-28	3.00079e-27
chr5	38780311	38781600	111.713	-0.0238922	0.0278725	0.385205	0.466229
chr5	38783001	38783850	108.955	-0.129367	0.0269078	1.10954e-06	3.77127e-06
chr5	38806461	38806880	16.121	0.260251	0.0831583	0.000509339	0.00119971
chr5	38808261	38808270	4.24556	0.0186249	0.103434	0.826623	0.865059
chr5	38809081	38810440	153.42	0.313681	0.0231403	1.87685e-42	6.14401e-41
chr5	38831971	38832060	8.3845	-0.0680253	0.0856648	0.363967	0.444681
chr5	38835781	38836230	27.371	-0.176631	0.0519121	0.000365181	0.000880902
chr5	38844791	38847310	528.328	0.00252665	0.0127597	0.842775	0.877969
chr5	38847741	38848220	16.1069	0.314503	0.0776184	1.13354e-05	3.39262e-05
chr5	38866651	38866800	9.31218	0.0433944	0.0818987	0.550225	0.62641
chr5	38870931	38872470	63.316	0.226809	0.0383308	1.34722e-09	6.2663e-09
chr5	38878511	38878660	8.79856	-0.0319762	0.0835788	0.664249	0.729326
chr5	38878861	38878990	8.28441	-0.346968	0.0973731	6.8517e-05	0.000184478
chr5	38880191	38880200	4.7888	0.240596	0.127979	0.0172743	0.0304954
chr5	38883961	38884130	9.38909	-0.838468	0.0976385	5.91735e-19	5.74192e-18
chr5	38888171	38888180	5.1221	0.0488164	0.102012	0.559248	0.63482
chr5	38922041	38922560	30.9996	0.000586754	0.0474471	0.989976	0.992653
chr5	38994381	38994610	19.1217	-0.288389	0.0670836	4.56292e-06	1.43597e-05
chr5	39014711	39014790	6.81218	-0.113344	0.0963168	0.158055	0.218112
chr5	39063241	39063290	5.92254	-0.15273	0.10477	0.0777469	0.117276
chr5	39073051	39075550	1043.85	-0.000296168	0.0111603	0.978272	0.983838
chr5	39080551	39080870	24.3378	0.11937	0.0537357	0.019457	0.0339641
chr5	39109121	39109970	31.0846	-0.114283	0.052905	0.0231417	0.0397288
chr5	39217701	39218220	30.8383	0.0447604	0.0498509	0.349455	0.42976
chr5	39283461	39283530	7.18208	-0.00269794	0.0868535	0.971456	0.97869
chr5	39376341	39376650	21.8678	0.0222515	0.0562843	0.676975	0.740316
chr5	39379691	39380220	27.4484	-0.339856	0.0582053	1.09957e-09	5.15842e-09
chr5	39399561	39399930	19.8621	0.127768	0.0659558	0.0363755	0.0595979
chr5	39405631	39405680	5.29352	-0.0869861	0.102227	0.300763	0.378535
chr5	39420561	39421580	135.898	-0.105187	0.0245096	1.44124e-05	4.25874e-05
chr5	39423931	39425740	434.802	0.177919	0.0198187	1.50943e-19	1.52477e-18
chr5	39486441	39486740	27.3014	-0.0265738	0.0525647	0.595944	0.668419
chr5	39518041	39518150	6.21484	-0.120116	0.102978	0.157852	0.217867
chr5	39518441	39518960	31.076	-0.187376	0.0508554	0.000117853	0.000306834
chr5	39519701	39519830	7.2892	-0.587692	0.107296	4.02659e-09	1.78778e-08
chr5	39547701	39547830	11.7333	0.138968	0.0810966	0.0542437	0.08516
chr5	39570561	39570630	8.12734	-0.0112188	0.0882306	0.883056	0.910369
chr5	39716621	39716710	8.23857	-0.07855	0.0865518	0.292362	0.369575
chr5	39815901	39816370	17.7456	-0.0558123	0.0640346	0.349052	0.429356
chr5	39949021	39949170	15.9265	-0.206955	0.0764189	0.00285146	0.00589706
chr5	40677141	40677270	8.16999	0.00189796	0.0851934	0.980068	0.985154
chr5	40678961	40681950	283.693	-0.134045	0.0197914	9.10645e-12	5.16022e-11
chr5	40688071	40688650	64.0906	0.182015	0.0343634	6.46486e-08	2.52962e-07
chr5	40689581	40689750	12.0649	-0.0283879	0.0759511	0.679216	0.742171
chr5	40736371	40736700	17.2498	-0.182813	0.0678251	0.00356229	0.00723107
chr5	40754551	40756650	575.704	0.0393856	0.0156718	0.0116298	0.0212909
chr5	40781861	40782180	17.1963	-0.0533742	0.0707481	0.407446	0.488586
chr5	40797051	40799640	1073.28	0.0724643	0.0127125	1.09094e-08	4.63375e-08
chr5	40808081	40808960	53.5309	-0.0923071	0.0389216	0.0148697	0.0266027
chr5	40813741	40814070	18.1213	0.191169	0.0723679	0.00386355	0.00779137
chr5	40834311	40836200	478.731	0.0509137	0.0140661	0.000282074	0.000692633
chr5	40879341	40879650	15.0688	0.0496764	0.0706018	0.442515	0.523482
chr5	40904821	40904990	19.6449	0.0583234	0.0598212	0.300289	0.378041
chr5	41128471	41128490	5.04305	0.077148	0.101739	0.358314	0.438888
chr5	41270541	41270660	15.6092	0.00162976	0.0671147	0.979022	0.984368
chr5	41334481	41335210	34.7086	0.144119	0.049638	0.0024124	0.00505818
chr5	41447841	41448280	15.274	-0.24252	0.0869571	0.00170042	0.00366347
chr5	41510101	41510930	66.0302	-0.10651	0.0339306	0.00136023	0.00298112
chr5	41636751	41636860	13.1424	-0.134709	0.0751629	0.0475548	0.0757671
chr5	41696091	41696280	12.5457	0.129819	0.0805518	0.0717289	0.109219
chr5	41708231	41708560	25.7999	0.307613	0.0540379	3.16983e-09	1.42181e-08
chr5	41747401	41747500	7.66367	0.320029	0.100985	0.000318944	0.000776738
chr5	41750691	41750830	10.5316	-0.32784	0.0868653	3.38039e-05	9.50616e-05
chr5	41752031	41752150	9.51305	0.0392248	0.0830452	0.592706	0.665541
chr5	41762531	41762890	17.0405	-0.246829	0.0705882	0.000158515	0.000404739
chr5	41790161	41790180	5.13578	0.133429	0.105581	0.123772	0.176296
chr5	41793041	41795470	276.003	-0.0413657	0.018771	0.0266638	0.045125
chr5	41835371	41836310	77.5484	0.0776061	0.0331195	0.0169525	0.0299776
chr5	41843401	41843750	25.5062	0.0981724	0.0555355	0.0619539	0.0958571
chr5	41856621	41857330	42.4576	0.140611	0.043721	0.000881156	0.00199728
chr5	41863811	41864400	41.5276	-0.0598925	0.0472086	0.187364	0.252563
chr5	41868851	41871110	517.548	-0.218071	0.0140938	2.30962e-54	1.24165e-52
chr5	41871931	41872160	17.2102	0.572047	0.071673	1.4304e-16	1.18158e-15
chr5	41903441	41905080	1053.97	-0.0112379	0.0119483	0.346049	0.426189
chr5	41921941	41922150	14.7813	-0.0945831	0.0714148	0.146818	0.204485
chr5	41924641	41926070	319.35	-0.0604793	0.0173692	0.000464873	0.0011025
chr5	41947431	41947570	7.79217	-0.522364	0.103528	4.45273e-08	1.77309e-07
chr5	42005691	42005800	10.6325	-0.0760463	0.0806016	0.288449	0.365312
chr5	42057361	42057610	18.2943	0.0162775	0.0700145	0.800264	0.843595
chr5	42422981	42425000	394.578	0.0656658	0.0154123	1.89282e-05	5.50691e-05
chr5	42570911	42571670	62.2062	0.358587	0.0395568	2.46203e-20	2.60732e-19
chr5	42583451	42583540	8.21274	-0.254273	0.0941499	0.00210785	0.00446716
chr5	42590971	42591290	15.2598	-0.290154	0.0806811	8.12905e-05	0.000216559
chr5	42605571	42606010	29.7584	0.0697183	0.0505046	0.149327	0.207542
chr5	42614521	42615000	23.7426	-0.410169	0.0651873	4.81294e-11	2.56431e-10
chr5	42617411	42617770	20.6041	-0.854468	0.0751868	3.20163e-31	6.22814e-30
chr5	42666831	42667360	34.3075	-0.440507	0.0516866	2.24502e-18	2.09852e-17
chr5	42756691	42757580	67.7878	0.579131	0.0352832	1.57551e-61	1.11977e-59
chr5	42767651	42767760	9.42639	0.0263345	0.0816302	0.716618	0.774127
chr5	42811651	42812460	36.1713	0.291021	0.0517441	5.10204e-09	2.24177e-08
chr5	42813431	42813980	35.9341	0.103085	0.0457653	0.0194839	0.0340074
chr5	42857921	42859260	111.349	-0.00252307	0.0290335	0.929436	0.946812
chr5	42889291	42889780	32.57	0.234667	0.0507564	1.11973e-06	3.80339e-06
chr5	42908491	42909460	106.513	0.260187	0.0282597	1.15775e-20	1.25074e-19
chr5	42943721	42944450	40.3102	-0.118279	0.0459594	0.00752378	0.014337
chr5	42949101	42950010	36.1197	0.384072	0.0473449	8.96156e-17	7.50041e-16
chr5	42950411	42952700	197.689	0.134909	0.0242286	1.81987e-08	7.54921e-08
chr5	42953151	42953210	6.24494	0.0053181	0.0913609	0.945897	0.959277
chr5	42982141	42982250	7.15972	0.0476338	0.0871263	0.531179	0.608748
chr5	42991591	42993950	203.776	0.349125	0.0251895	2.14285e-44	7.6229e-43
chr5	42994071	42994090	4.75595	0.363074	0.128489	0.000742714	0.00170448
chr5	42994371	42995810	241.388	0.383973	0.0214411	1.72863e-72	1.80786e-70
chr5	42999931	42999940	4.8525	0.017461	0.103231	0.83499	0.871819
chr5	43000141	43000930	35.0228	0.127227	0.0488365	0.00657338	0.0126751
chr5	43007251	43010500	462.155	0.40551	0.0214689	1.93536e-80	2.68788e-78
chr5	43010761	43010920	10.4747	-0.0869952	0.0791355	0.218678	0.288434
chr5	43017171	43020710	599.199	0.33377	0.0202056	5.08838e-62	3.68953e-60
chr5	43033901	43034440	18.1261	0.138405	0.0727009	0.0394951	0.0641572
chr5	43037021	43038690	57.4395	0.375489	0.0405939	4.2174e-21	4.67963e-20
chr5	43039451	43043580	831.15	0.131249	0.0131146	1.01329e-23	1.30908e-22
chr5	43044231	43044610	20.4444	-0.0482527	0.0590716	0.385469	0.466497
chr5	43064051	43068300	1100.82	0.0689188	0.0113591	1.19375e-09	5.58215e-09
chr5	43073991	43074100	10.0871	-0.0579245	0.0782126	0.408916	0.490028
chr5	43105251	43106200	113.566	0.244256	0.0269612	5.06275e-20	5.26192e-19
chr5	43120421	43122880	1365.13	-0.0238551	0.0101261	0.0182918	0.0321265
chr5	43153021	43153280	13.357	-0.662997	0.0807124	1.88039e-17	1.65059e-16
chr5	43156341	43156630	14.3529	-0.432595	0.082005	1.74941e-08	7.27056e-08
chr5	43177851	43178370	42.1126	-0.405913	0.0459025	1.42542e-19	1.44228e-18
chr5	43190731	43194870	1050.75	0.172715	0.0121683	5.61294e-46	2.13935e-44
chr5	43215061	43215330	16.459	0.477086	0.0761168	4.3519e-11	2.32795e-10
chr5	43227751	43227880	8.71867	-0.158167	0.0899889	0.0429406	0.0691332
chr5	43244961	43245370	15.0428	-0.00748557	0.0765056	0.913062	0.934285
chr5	43281571	43285290	75.9415	-0.252296	0.0453798	6.77203e-09	2.94072e-08
chr5	43285491	43287140	38.4444	-0.129621	0.0507382	0.00844601	0.0159337
chr5	43300721	43300770	5.26921	-0.206072	0.115856	0.0279474	0.0470537
chr5	43301671	43303660	54.975	-0.0702683	0.0466139	0.117077	0.167994
chr5	43305741	43307200	72.2609	0.233114	0.0356336	2.41663e-11	1.32147e-10
chr5	43308691	43308710	5.1025	-0.0908388	0.105148	0.289464	0.366425
chr5	43308881	43314880	1743.79	0.0211134	0.0122183	0.0832016	0.124555
chr5	43389511	43390230	98.6505	0.105985	0.0278743	0.000116305	0.000303088
chr5	43396821	43397450	35.7329	-0.188632	0.0472506	3.34073e-05	9.40061e-05
chr5	43432541	43432840	20.5369	0.152951	0.061183	0.00759369	0.0144578
chr5	43482731	43484770	779.732	0.00484156	0.0131156	0.711373	0.769657
chr5	43514111	43515950	471.851	0.0302821	0.013943	0.0293738	0.0492097
chr5	43523771	43523830	5.50121	-0.220786	0.115783	0.0191201	0.0334337
chr5	43553591	43553650	6.15583	-0.0440506	0.0950709	0.583417	0.657028
chr5	43555731	43557770	607.368	-0.0791764	0.0142431	2.41606e-08	9.89939e-08
chr5	43583911	43584740	58.1566	0.73191	0.040327	9.8292e-75	1.11601e-72
chr5	43601721	43604740	541.651	-0.0790122	0.0143021	2.95061e-08	1.1982e-07
chr5	43622891	43623560	50.1807	0.335232	0.0410337	6.85371e-17	5.78173e-16
chr5	43624481	43624490	5.26259	-0.0394448	0.102079	0.637641	0.70584
chr5	43627121	43627290	15.7	-0.0839936	0.0718173	0.19911	0.266131
chr5	43631211	43631760	40.231	0.134752	0.043861	0.00148046	0.00322338
chr5	43685571	43685860	21.6485	0.122926	0.0631032	0.0362981	0.0594841
chr5	43702711	43703240	32.0582	0.37511	0.0501192	1.31426e-14	9.36491e-14
chr5	44001961	44002270	16.4051	0.00651651	0.073642	0.922566	0.941745
chr5	44316491	44316580	7.49325	-0.300877	0.102296	0.000754794	0.00173008
chr5	44332501	44332610	11.8647	-0.0748924	0.0750788	0.270396	0.345805
chr5	44388681	44390160	98.6696	-0.0936089	0.0301783	0.00162414	0.00351195
chr5	44536791	44536890	9.04922	0.0533946	0.0854976	0.475527	0.555635
chr5	44554781	44555900	115.997	-0.00918915	0.0276838	0.736303	0.790625
chr5	44659241	44659450	9.76623	-0.301572	0.0974138	0.000439266	0.0010463
chr5	44665191	44665790	38.7041	0.464447	0.045922	6.63721e-25	9.20906e-24
chr5	44713481	44713790	16.6036	-0.0303468	0.0636024	0.609136	0.680364
chr5	44714711	44715650	93.9499	-0.187632	0.0291705	6.65244e-11	3.4964e-10
chr5	44774411	44774540	11.801	0.0370009	0.0787324	0.593994	0.666666
chr5	44789521	44789630	6.9622	-0.18096	0.107327	0.0408834	0.0661653
chr5	44808321	44810520	523.194	0.0426489	0.0139441	0.00215285	0.00455447
chr5	44875691	44876290	44.478	0.0342024	0.0496704	0.472526	0.552695
chr5	44909231	44909240	4.17357	0.0272487	0.107764	0.753033	0.804828
chr5	44935361	44935670	26.1759	0.645263	0.0572877	1.83343e-30	3.43813e-29
chr5	44942191	44943200	70.9886	0.233114	0.0356206	2.31686e-11	1.26909e-10
chr5	44952401	44952750	29.918	0.0133815	0.0512209	0.784994	0.831185
chr5	45038511	45038650	13.9926	0.0358281	0.074993	0.597528	0.669895
chr5	45288931	45288990	5.20076	-0.208465	0.11138	0.0228802	0.0393179
chr5	45454241	45454380	15.2124	-0.0683273	0.0681099	0.27648	0.352396
chr5	45507081	45507610	61.2294	-0.0436077	0.0363563	0.220059	0.290021
chr5	45521161	45521320	12.6271	0.361713	0.0835273	2.70296e-06	8.75887e-06
chr5	45694471	45694490	4.97772	-0.0326428	0.0983946	0.689621	0.751008
chr5	45695401	45696720	243.832	0.0273421	0.0207402	0.184353	0.249065
chr5	49599421	49600990	286.428	0.0528771	0.0948762	0.494502	0.573877
chr5	49601101	49602940	498.143	-0.196647	0.116778	0.0277556	0.0467542
chr5	49656711	49661860	1370.01	-0.217696	0.114748	0.0148065	0.0264984
chr5	49666171	49667330	144.503	-0.173822	0.116531	0.0496775	0.0787643
chr5	50438141	50438300	7.34303	-0.0369192	0.0895789	0.63384	0.702485
chr5	50440761	50441400	22.1065	-0.0368744	0.0591016	0.525382	0.60337
chr5	50595251	50595560	17.6825	-0.0839679	0.0709197	0.194714	0.261043
chr5	50666001	50668590	467.239	0.0669807	0.0141865	2.16432e-06	7.09492e-06
chr5	50711321	50711440	10.5884	0.411401	0.0877474	4.06733e-07	1.45404e-06
chr5	50726561	50726740	9.99813	0.379277	0.0914078	5.50406e-06	1.7144e-05
chr5	50730541	50730550	4.95534	0.473079	0.124783	1.70066e-05	4.97827e-05
chr5	50745581	50745830	13.6902	0.467925	0.0773099	1.86091e-10	9.40132e-10
chr5	50751161	50751300	16.38	0.0727498	0.065845	0.233288	0.304849
chr5	50865901	50866080	10.5562	-0.292413	0.0876041	0.00020894	0.000524034
chr5	50867321	50867430	7.73116	0.266811	0.0978944	0.00178932	0.00383959
chr5	50959021	50959040	5.69346	-0.137436	0.104592	0.110935	0.16023
chr5	50962881	50964510	154.574	0.25837	0.0236628	3.2823e-28	5.46587e-27
chr5	50967781	50967890	9.16399	0.0658727	0.0803159	0.35771	0.438248
chr5	50969141	50969800	23.9307	0.162433	0.0561189	0.00223993	0.00472379
chr5	51095311	51095970	57.3555	0.0798165	0.0381976	0.0321419	0.0533649
chr5	51099501	51099800	16.8879	-0.438702	0.0762623	1.17378e-09	5.49296e-09
chr5	51172871	51173530	56.5814	-0.285675	0.0475748	5.05119e-10	2.44665e-09
chr5	51185861	51186280	24.7333	0.223145	0.0589064	6.08787e-05	0.000165213
chr5	51194811	51194820	4.95472	0.301843	0.123274	0.00299252	0.0061646
chr5	51225701	51226290	21.5693	-0.0728494	0.0588169	0.18859	0.253987
chr5	51242571	51242660	6.63663	0.151458	0.096142	0.0646959	0.0996327
chr5	51248581	51248740	9.19854	-0.29707	0.0933199	0.000346326	0.0008384
chr5	51271381	51271600	6.90177	-0.334295	0.110167	0.000460199	0.00109224
chr5	51278051	51280650	411.954	-0.150377	0.0213267	1.12191e-12	6.84553e-12
chr5	51301341	51301760	21.2132	-0.456933	0.0637397	9.73115e-14	6.47644e-13
chr5	51302461	51302690	18.9323	-0.243863	0.063651	4.49117e-05	0.000124208
chr5	51313681	51313770	6.87112	-0.404061	0.114644	5.69249e-05	0.000155094
chr5	51378841	51379260	12.7546	0.0276369	0.0767302	0.68958	0.750968
chr5	51382621	51384020	186.409	0.00883386	0.0228926	0.697239	0.757699
chr5	51389171	51390030	30.5907	-0.18338	0.054953	0.000439841	0.00104756
chr5	51632901	51633060	8.52396	-0.596522	0.0983044	1.19396e-10	6.13582e-10
chr5	51731361	51731870	19.7614	0.209735	0.0662322	0.000666708	0.00154154
chr5	51934351	51934450	6.70267	-0.160642	0.100086	0.0557729	0.087277
chr5	51997971	51998420	42.6209	-0.434183	0.046287	9.38364e-22	1.08471e-20
chr5	52007331	52007490	16.8569	-0.0849077	0.0661828	0.165648	0.227207
chr5	52140261	52140600	23.0427	0.236685	0.0595363	2.62261e-05	7.48769e-05
chr5	52197281	52197620	17.3355	0.165594	0.0711172	0.0112099	0.0205955
chr5	52269421	52270210	45.4608	0.586268	0.0424386	2.02453e-44	7.20645e-43
chr5	52342561	52342660	9.03913	-0.429772	0.100577	2.48054e-06	8.07364e-06
chr5	52502641	52502880	17.8161	-0.288836	0.0741563	2.53765e-05	7.26113e-05
chr5	52657321	52657340	5.24807	0.0544497	0.0971894	0.504744	0.583685
chr5	52787221	52788780	247.324	-0.0850701	0.0232365	0.00021736	0.000543586
chr5	52799041	52801970	459.238	0.173617	0.0150064	3.49519e-31	6.78619e-30
chr5	52813921	52814200	15.1669	-0.393714	0.0788504	9.24123e-08	3.55281e-07
chr5	52822541	52822680	8.95647	-0.0156634	0.0827433	0.829768	0.867561
chr5	52837071	52837640	50.9524	0.354379	0.0408238	8.02671e-19	7.7261e-18
chr5	52839931	52840950	104.306	0.358683	0.0313711	5.33798e-31	1.02589e-29
chr5	52844811	52845420	30.5939	-0.262132	0.0527897	2.20367e-07	8.12501e-07
chr5	52846351	52846780	21.7215	-0.0979001	0.060599	0.0844692	0.126219
chr5	52859671	52860100	41.1686	-0.0805185	0.0443452	0.0601846	0.0934105
chr5	52863751	52864870	54.5951	0.104928	0.0379651	0.00459906	0.00914116
chr5	52868541	52868650	7.43406	-0.376457	0.101019	3.21162e-05	9.05698e-05
chr5	52870671	52870760	6.9693	0.0643916	0.0895864	0.406957	0.488071
chr5	52878711	52878910	10.0799	0.221606	0.089081	0.00586607	0.0114196
chr5	52915231	52915840	79.4686	0.0471527	0.031897	0.132772	0.187414
chr5	52922531	52922680	8.07238	-0.145937	0.0914524	0.0645824	0.0994828
chr5	52946821	52947090	10.0171	-0.0190332	0.0814086	0.792257	0.837096
chr5	52947251	52947510	13.3917	0.0028936	0.0735845	0.97539	0.981701
chr5	52947981	52949190	193.73	0.251131	0.0218356	4.64216e-31	8.95362e-30
chr5	52961101	52962150	87.2662	-0.058041	0.031989	0.0647956	0.0997694
chr5	52988561	52990720	314.403	-0.0270776	0.0193457	0.158984	0.219225
chr5	52996931	52998440	210.038	-0.162748	0.0211914	9.71056e-15	6.9922e-14
chr5	53002641	53002970	13.2007	-0.126187	0.076468	0.0717496	0.109245
chr5	53027681	53028540	55.7593	0.235169	0.0408287	3.25084e-09	1.45622e-08
chr5	53035921	53035980	7.07447	-0.00322472	0.0874428	0.966066	0.974491
chr5	53037121	53037360	10.6427	-0.493258	0.0923568	1.04246e-08	4.43765e-08
chr5	53086951	53088250	278.564	0.0801729	0.0177781	5.77173e-06	1.79256e-05
chr5	53091211	53091860	53.9868	-0.230209	0.0386729	1.05949e-09	4.97796e-09
chr5	53095411	53096200	38.0287	0.192845	0.0471401	2.14976e-05	6.21103e-05
chr5	53100701	53100990	13.1741	0.455059	0.0775037	5.83683e-10	2.81108e-09
chr5	53109081	53110290	345.905	0.0163179	0.0178623	0.358456	0.439024
chr5	53151831	53151980	9.89734	-0.00933004	0.0822836	0.898043	0.922305
chr5	53170891	53170970	8.60415	-0.0706751	0.0854933	0.345511	0.425645
chr5	53397841	53398220	22.8955	-0.0157204	0.0574475	0.771972	0.820265
chr5	53418191	53418930	31.177	0.0144122	0.0503307	0.765424	0.814979
chr5	53426141	53426320	14.1961	0.225652	0.0779717	0.00143316	0.00312774
chr5	53440291	53440670	23.2952	-0.184429	0.0634493	0.0018416	0.0039431
chr5	53478241	53483160	593.024	0.216673	0.0151941	1.75692e-47	7.08665e-46
chr5	53545491	53546230	55.8388	0.21343	0.0367664	2.89856e-09	1.30602e-08
chr5	53546711	53547160	16.5046	0.0322553	0.0681937	0.608376	0.679674
chr5	53560181	53561610	168.338	0.102904	0.0277105	0.000165759	0.000421915
chr5	53602751	53603570	91.3222	-0.178388	0.0308549	4.07416e-09	1.80844e-08
chr5	53612721	53612740	5.07314	0.0459976	0.0977316	0.573494	0.647998
chr5	53613101	53613340	12.2877	-0.0690257	0.0810694	0.336852	0.416647
chr5	53614381	53614960	50.0155	-0.24105	0.0389622	2.3188e-10	1.16104e-09
chr5	53617131	53617170	5.62977	-0.115185	0.103358	0.176235	0.239733
chr5	53641991	53642590	38.7154	0.0881396	0.044969	0.0422842	0.0681884
chr5	53779121	53780190	119.173	-0.0794742	0.0351648	0.0207819	0.0360495
chr5	53819781	53820570	41.0092	0.124769	0.0448923	0.00399027	0.00802711
chr5	53825121	53825360	14.6955	0.256818	0.0775925	0.000288426	0.000707082
chr5	53946811	53947070	12.937	-0.0786632	0.0787489	0.264064	0.338857
chr5	53998361	53998490	8.24822	-0.0901368	0.0899737	0.24593	0.318922
chr5	54013711	54013760	5.18742	0.155837	0.108456	0.0786434	0.118482
chr5	54090841	54090870	5.22997	0.197867	0.111238	0.0301027	0.0503158
chr5	54091471	54092180	58.202	-0.053448	0.0373766	0.143169	0.200084
chr5	54095551	54095680	8.40024	-0.39703	0.097534	7.03899e-06	2.16268e-05
chr5	54104071	54104090	4.5042	-0.327532	0.129442	0.00209499	0.00444296
chr5	54147021	54147140	7.81005	-0.0674319	0.0904835	0.387987	0.468968
chr5	54176521	54176690	11.7335	-0.421155	0.0849593	1.01723e-07	3.8928e-07
chr5	54177781	54178520	63.6697	-0.38138	0.0364113	2.03801e-26	3.07529e-25
chr5	54180671	54180970	14.1857	0.0191087	0.0744275	0.780303	0.82726
chr5	54187161	54187350	11.6065	0.111718	0.0757174	0.102334	0.149317
chr5	54217961	54218380	33.7877	0.104709	0.0462146	0.0186946	0.0327662
chr5	54229081	54229800	33.1975	0.211074	0.0476443	4.23316e-06	1.33859e-05
chr5	54234671	54234750	6.45122	-0.0130283	0.0925476	0.868731	0.898848
chr5	54243401	54243890	19.044	0.127498	0.064624	0.0324906	0.0538787
chr5	54249731	54250090	26.6603	0.187248	0.0560121	0.000379336	0.000912786
chr5	54309121	54312070	712.464	-0.03252	0.0115482	0.00476972	0.00945312
chr5	54344821	54344940	8.53898	0.151611	0.0940901	0.0593529	0.092256
chr5	54360151	54360460	14.0666	-0.0516969	0.0711342	0.427123	0.508299
chr5	54361811	54361960	12.1603	0.0276386	0.0731776	0.682157	0.744639
chr5	54385991	54386610	35.2283	-0.288461	0.0473376	3.14102e-10	1.55195e-09
chr5	54387941	54388100	10.161	0.0766578	0.0852083	0.3053	0.383425
chr5	54389471	54390930	194.515	0.195276	0.0211634	1.42887e-20	1.53584e-19
chr5	54416261	54416540	14.3499	0.0763214	0.0691014	0.225241	0.295826
chr5	54419711	54420200	19.5349	0.151861	0.0619015	0.00869889	0.0163631
chr5	54443421	54443550	11.7129	-0.0603599	0.0759671	0.378078	0.459012
chr5	54455131	54456150	115.323	0.0944713	0.0255376	0.000183063	0.000463056
chr5	54457191	54457500	22.8084	-0.261568	0.0608854	5.47866e-06	1.7068e-05
chr5	54460651	54460730	6.36181	0.168984	0.102714	0.0492163	0.0781052
chr5	54470621	54471020	28.5579	-0.0237419	0.051639	0.62527	0.694824
chr5	54487901	54488010	8.47497	-0.113797	0.0926103	0.151322	0.209965
chr5	54489311	54489640	20.673	0.140816	0.0593917	0.0116598	0.0213409
chr5	54514401	54518920	794.48	-0.0524487	0.0112176	2.79643e-06	9.04373e-06
chr5	54519911	54521320	83.0993	0.136077	0.0323876	1.86995e-05	5.44406e-05
chr5	54524941	54525020	6.31055	0.0335924	0.0921859	0.670226	0.734409
chr5	54533441	54534970	194.86	0.00961288	0.0218057	0.657058	0.722998
chr5	54537681	54538020	15.1552	-0.422949	0.0755265	3.08773e-09	1.38691e-08
chr5	54547961	54548320	25.5915	0.118767	0.0547898	0.0223094	0.0384415
chr5	54551851	54552290	22.4272	-0.210554	0.0632821	0.000374281	0.000901364
chr5	54553751	54554120	23.2359	0.136722	0.0555825	0.00939086	0.0175379
chr5	54570441	54571320	54.7567	-0.318558	0.0380785	1.45465e-17	1.28724e-16
chr5	54595871	54596000	7.93557	-0.423229	0.0994143	2.87945e-06	9.29859e-06
chr5	54610721	54610780	6.06548	-0.0112196	0.0930442	0.887592	0.913903
chr5	54619841	54620680	29.1388	-0.0769616	0.053627	0.131275	0.185523
chr5	54621151	54622490	226.358	-0.252618	0.0225457	1.34663e-29	2.41868e-28
chr5	54632211	54632540	17.0825	-0.205772	0.0735901	0.00223241	0.00470903
chr5	54643721	54644380	48.515	-0.204264	0.0399691	1.51504e-07	5.69095e-07
chr5	54646451	54647120	41.4031	0.126026	0.044325	0.00323733	0.00662684
chr5	54651641	54651920	13.6098	0.0532871	0.0735729	0.425383	0.506564
chr5	54656561	54656710	7.97981	-0.603517	0.09795	6.62928e-11	3.4854e-10
chr5	54657921	54658390	43.5933	0.0620667	0.0423006	0.130437	0.184496
chr5	54694041	54694780	39.7447	-0.052593	0.0445048	0.221743	0.291907
chr5	54696961	54697220	12.8855	-0.0492605	0.072659	0.45285	0.533554
chr5	54701121	54701620	19.6886	-0.00597581	0.0636115	0.928897	0.946419
chr5	54702541	54704670	408.384	0.115938	0.0189868	7.90752e-10	3.76053e-09
chr5	54704881	54705040	11.1882	0.412152	0.0883307	4.49786e-07	1.59949e-06
chr5	54718591	54720240	186.473	0.228454	0.0232282	3.22999e-23	4.0653e-22
chr5	54738211	54738550	15.3157	0.245932	0.0757215	0.000388113	0.000932589
chr5	54744031	54744760	32.4255	-0.00516767	0.0499507	0.913928	0.934987
chr5	54764721	54765060	18.2573	-0.717969	0.075582	1.37547e-22	1.6682e-21
chr5	54785731	54786510	101.965	-0.0990538	0.0288055	0.00048359	0.00114319
chr5	54807501	54807740	11.577	-0.844027	0.091476	1.95653e-21	2.21663e-20
chr5	54822451	54822570	6.68018	0.0623399	0.0924051	0.430263	0.511377
chr5	54826291	54826950	33.5903	0.283974	0.0507061	6.14241e-09	2.67834e-08
chr5	54838971	54839070	8.65272	0.116645	0.0865443	0.125961	0.179034
chr5	54845071	54845750	26.0949	0.509108	0.0571125	5.41038e-20	5.61477e-19
chr5	54848661	54848960	23.0217	0.312462	0.0636876	2.19256e-07	8.08657e-07
chr5	54867321	54867790	20.2035	0.239433	0.0688498	0.000176707	0.000448012
chr5	54882551	54884410	96.9688	0.0435212	0.0313206	0.157941	0.217975
chr5	54889701	54890360	33.2075	-0.135964	0.05232	0.00609815	0.0118319
chr5	54895281	54895980	37.5466	0.287172	0.0495508	1.89699e-09	8.69606e-09
chr5	54902841	54903000	9.67876	-0.0656821	0.0880296	0.390001	0.47103
chr5	54904451	54904630	20.7777	-0.0129027	0.0595035	0.818117	0.858213
chr5	54906111	54906220	10.8577	-0.0172831	0.0750876	0.799326	0.842818
chr5	54944401	54944520	9.84674	-0.224367	0.0871578	0.0037108	0.00750856
chr5	55146331	55146850	43.339	0.0480031	0.0410586	0.229363	0.300488
chr5	55159571	55161630	210.978	0.154288	0.0222441	2.58243e-12	1.52953e-11
chr5	55171791	55174090	360.625	-0.0613772	0.0170908	0.000307166	0.000749642
chr5	55176041	55177140	120.122	-0.230075	0.0265584	1.89654e-18	1.78193e-17
chr5	55220301	55221210	87.5207	0.0552249	0.0300529	0.0621304	0.0961043
chr5	55222701	55223920	49.873	-0.1026	0.0420548	0.0118747	0.0217007
chr5	55226281	55228360	256.06	0.00378849	0.0208409	0.854826	0.887611
chr5	55231041	55234720	556.004	-0.0410539	0.0152973	0.00705018	0.0135118
chr5	55278651	55279410	43.6023	-0.00192675	0.0456336	0.964893	0.973586
chr5	55303211	55304100	56.1863	0.360867	0.0392649	7.60104e-21	8.31157e-20
chr5	55306361	55306370	4.46451	0.0822141	0.106764	0.340424	0.420363
chr5	55306691	55308900	664.716	-0.0508493	0.0152728	0.000829736	0.00188917
chr5	55324731	55325230	21.7179	-0.0660216	0.0586022	0.231786	0.303168
chr5	55344521	55344620	11.3349	-0.0644958	0.0791106	0.361752	0.442376
chr5	55407181	55407320	13.1913	-0.144404	0.0794278	0.0432354	0.0695613
chr5	55427201	55427530	20.7572	0.168362	0.0630808	0.00423907	0.00848453
chr5	55437701	55439520	331.423	-0.0892678	0.0161471	2.80249e-08	1.14073e-07
chr5	55440241	55440390	12.9702	-0.0519652	0.07244	0.432089	0.513199
chr5	55533471	55535800	967.389	-0.059012	0.0112056	1.31249e-07	4.96365e-07
chr5	55554591	55555200	17.6303	0.12895	0.0679716	0.03947	0.0641188
chr5	55568721	55568810	6.74559	-0.0832944	0.0941951	0.298138	0.375736
chr5	55577211	55577920	37.7144	0.0863169	0.0444247	0.0444162	0.0712632
chr5	55591851	55592060	12.425	0.0168034	0.0751514	0.805416	0.847858
chr5	55597371	55597400	5.7054	-0.14754	0.104977	0.0884869	0.131451
chr5	55600251	55603020	293.065	-0.339723	0.0197446	4.63628e-67	3.98743e-65
chr5	55672401	55672820	24.8493	-0.108893	0.0556555	0.038797	0.0631499
chr5	55691741	55692060	17.178	-0.0485555	0.0658642	0.42634	0.5075
chr5	55694281	55694410	10.9672	-0.535916	0.0885	1.47807e-10	7.53346e-10
chr5	55711531	55713130	446.522	-0.00346866	0.0140151	0.803843	0.846555
chr5	55773121	55773350	18.3629	-0.141823	0.0659002	0.0200094	0.0348413
chr5	55821741	55822120	23.8373	0.0649936	0.054133	0.206891	0.275082
chr5	55851241	55851400	10.5787	-0.129479	0.0889697	0.0934122	0.137862
chr5	55865981	55866110	11.2677	0.114333	0.077617	0.105067	0.152835
chr5	55869041	55869150	8.98546	0.0602074	0.081554	0.405881	0.486997
chr5	55897921	55898260	22.0512	0.238956	0.0679068	0.000152091	0.00038953
chr5	55935911	55936640	52.0546	0.0770733	0.0389266	0.0421426	0.0679888
chr5	55978101	55978400	11.4181	-0.128286	0.0805532	0.0738949	0.112125
chr5	55983061	55983080	4.74061	-0.066265	0.103526	0.434529	0.515575
chr5	55984401	55984520	9.43076	-0.0157539	0.0797156	0.824545	0.863451
chr5	55991971	55992420	14.7557	0.173261	0.0897802	0.0257948	0.0438082
chr5	55992551	55996130	1333.39	-0.0109658	0.010476	0.294291	0.371665
chr5	56058141	56058860	38.5005	0.189061	0.0465009	2.45404e-05	7.03637e-05
chr5	56123281	56124630	211.134	0.226102	0.0238915	1.96654e-21	2.22782e-20
chr5	56126471	56127490	61.8814	-0.115631	0.0384538	0.00202465	0.00430466
chr5	56155161	56155170	4.73355	0.166198	0.114998	0.0707613	0.107885
chr5	56157121	56157130	4.55822	-0.140915	0.117039	0.125037	0.177876
chr5	56163831	56165560	539.824	-0.0782696	0.0149035	1.34048e-07	5.06417e-07
chr5	56175451	56175810	21.7919	0.0889815	0.0618495	0.123929	0.176496
chr5	56183571	56183790	14.4645	-0.0465633	0.0766409	0.500255	0.579403
chr5	56200871	56201540	45.1434	0.234471	0.0407665	3.51197e-09	1.5681e-08
chr5	56211531	56211790	19.4705	-0.406516	0.0739017	5.45883e-09	2.3911e-08
chr5	56229231	56229450	14.7747	-0.222864	0.0738513	0.000973896	0.0021914
chr5	56233111	56233680	59.0679	-0.00249125	0.0363616	0.94382	0.957711
chr5	56264371	56264760	30.1735	-0.0370285	0.0498379	0.4446	0.525508
chr5	56269521	56271520	295.602	0.148219	0.0211579	1.65279e-12	9.9499e-12
chr5	56273611	56273660	5.36745	0.0225824	0.0959162	0.779256	0.826343
chr5	56279371	56280810	168.641	-0.209646	0.0258086	2.07244e-16	1.6919e-15
chr5	56282231	56282920	35.5382	0.0130071	0.0473128	0.775497	0.823171
chr5	56290901	56291100	8.36235	-0.451859	0.0983278	5.44326e-07	1.91604e-06
chr5	56299311	56299530	11.432	-0.361303	0.0831948	2.56826e-06	8.34259e-06
chr5	56319741	56320110	18.2973	0.406209	0.0678679	3.39807e-10	1.67311e-09
chr5	56323611	56324020	22.8887	-0.227547	0.0623677	0.000102087	0.000268301
chr5	56328991	56329060	5.41525	-0.122384	0.104706	0.153947	0.213118
chr5	56329881	56331250	130.609	0.0294788	0.0314506	0.340655	0.420603
chr5	56347191	56347620	27.4673	-0.0555813	0.0518403	0.261532	0.336095
chr5	56350171	56351280	110.539	0.295234	0.0374064	5.33986e-16	4.22759e-15
chr5	56358741	56359380	43.5363	-0.280516	0.0466315	5.3682e-10	2.59466e-09
chr5	56401241	56403810	650.168	-0.0703403	0.0141377	5.9585e-07	2.08755e-06
chr5	56405001	56406560	147.65	-0.0716569	0.0262655	0.00575637	0.0112269
chr5	56407011	56407360	14.7035	0.0701871	0.07094	0.279452	0.355622
chr5	56409251	56410630	289.591	0.0950069	0.0203625	2.58701e-06	8.40098e-06
chr5	56411871	56412220	13.8941	0.191613	0.0741836	0.00464067	0.00921759
chr5	56426791	56427060	16.182	-0.314765	0.0696217	1.45369e-06	4.86902e-06
chr5	56429221	56429280	6.81341	-0.0743527	0.0912572	0.342653	0.42267
chr5	56434841	56435340	27.2404	0.0524863	0.0545667	0.316237	0.395027
chr5	56441001	56441820	47.7425	-0.0968573	0.0455271	0.0270969	0.0457663
chr5	56448691	56451330	473.443	0.128764	0.0225767	5.01477e-09	2.20534e-08
chr5	56457761	56458730	57.6468	-0.196982	0.0382251	1.25881e-07	4.76919e-07
chr5	56460181	56461200	93.4257	0.307257	0.0328143	1.91181e-21	2.16753e-20
chr5	56464251	56464350	7.11766	-0.0742043	0.0922489	0.346665	0.426831
chr5	56475781	56476720	37.8096	-0.0741334	0.0487475	0.106222	0.154301
chr5	56477561	56478160	25.42	0.283983	0.057236	2.01184e-07	7.45182e-07
chr5	56479061	56482700	973.836	-0.0405108	0.0133607	0.00235694	0.00495152
chr5	56496611	56497030	24.3606	-0.368387	0.0602463	1.79682e-10	9.08951e-10
chr5	56509111	56509700	27.9112	0.12248	0.0552061	0.0191117	0.0334203
chr5	56514931	56515320	20.5022	0.275128	0.0681542	1.56065e-05	4.59032e-05
chr5	56517001	56517520	20.6862	0.0441705	0.0594573	0.430086	0.511193
chr5	56523881	56524080	11.0246	0.03271	0.0812547	0.650186	0.716954
chr5	56524341	56524360	5.33771	0.0583152	0.0975543	0.484353	0.5642
chr5	56525311	56525360	6.04813	-0.100945	0.0989523	0.221874	0.292062
chr5	56532671	56532900	12.828	-0.805581	0.0880171	3.20636e-21	3.58394e-20
chr5	56545691	56545720	5.43879	-0.229755	0.11307	0.0137804	0.0248276
chr5	56561541	56561940	19.3735	0.258793	0.0677379	4.23146e-05	0.00011743
chr5	56569621	56570100	29.0191	-0.199892	0.0516933	5.18645e-05	0.000142171
chr5	56585271	56587290	465.178	-0.158136	0.0169496	6.57513e-21	7.21355e-20
chr5	56588911	56589910	34.6853	-0.162362	0.0497031	0.000664986	0.00153777
chr5	56599491	56599520	5.37223	-0.0227586	0.0964697	0.778495	0.825708
chr5	56600241	56600530	13.2116	0.0692071	0.0784847	0.324171	0.403373
chr5	56601041	56602300	110.246	0.147851	0.0312939	1.51266e-06	5.0567e-06
chr5	56607261	56609060	105.86	0.078239	0.0303589	0.00881715	0.0165635
chr5	56615081	56615950	33.7614	0.370401	0.0498038	1.91954e-14	1.34894e-13
chr5	56616551	56617100	44.203	0.00521827	0.0473557	0.878612	0.906927
chr5	56622901	56623050	10.4142	0.0329312	0.081714	0.649518	0.716438
chr5	56638271	56638490	12.7053	-0.707862	0.0828944	1.09696e-18	1.04629e-17
chr5	56657021	56657120	6.52611	-0.163396	0.101674	0.0549555	0.0861338
chr5	56659691	56660520	61.0635	-0.452924	0.0422931	1.18237e-27	1.91295e-26
chr5	56676471	56676640	9.63661	0.00527058	0.0803697	0.941669	0.956075
chr5	56678061	56678250	11.8558	-0.396006	0.0890788	1.21335e-06	4.10271e-06
chr5	56681421	56681730	17.7584	-0.104729	0.0661476	0.0867486	0.12918
chr5	56687051	56687110	7.29109	0.419881	0.103756	7.33912e-06	2.25004e-05
chr5	56687671	56687690	4.71671	0.0734331	0.102423	0.383476	0.464497
chr5	56689721	56690000	11.949	0.0696681	0.0767904	0.313751	0.392417
chr5	56698581	56700130	123.133	-0.0545115	0.0258165	0.0327513	0.0542671
chr5	56714421	56714590	12.4685	0.0102284	0.0755787	0.881349	0.909088
chr5	56720111	56720410	14.4174	-0.293979	0.0780064	4.08005e-05	0.000113454
chr5	56733991	56735140	79.6408	-0.722549	0.0389481	4.22369e-78	5.37247e-76
chr5	56744381	56744910	22.1151	0.427278	0.071854	3.62777e-10	1.78171e-09
chr5	56763281	56764420	92.1302	-0.25491	0.0362199	6.41075e-13	3.99003e-12
chr5	56767041	56767140	8.93323	0.302865	0.0933233	0.000270215	0.000665533
chr5	56802061	56803190	98.4343	-0.146048	0.0306842	1.28736e-06	4.34127e-06
chr5	56812281	56812380	8.66826	0.147833	0.087782	0.0541174	0.0849864
chr5	56814251	56818020	858.663	-0.112334	0.0144521	5.96562e-15	4.36937e-14
chr5	56818541	56818820	13.3583	-0.275811	0.0809913	0.000181966	0.000460496
chr5	56819241	56820450	35.0057	0.0712428	0.0476824	0.115608	0.166124
chr5	56822941	56823860	47.5003	0.135081	0.0396746	0.00046406	0.00110067
chr5	56824231	56824240	4.43323	-0.00808278	0.103867	0.923383	0.942339
chr5	56824381	56824440	5.9186	-0.0190128	0.093986	0.810531	0.851954
chr5	56825431	56825910	18.717	0.259584	0.0659814	2.67723e-05	7.63402e-05
chr5	56827211	56827840	24.6749	0.144371	0.0561298	0.00654416	0.0126228
chr5	56828091	56828510	17.2842	-0.370041	0.0700361	2.27646e-08	9.34941e-08
chr5	56829201	56829980	24.317	-0.0701101	0.0565731	0.190224	0.255863
chr5	56831931	56834010	66.6985	-0.00182626	0.0367291	0.959293	0.969361
chr5	56836781	56839380	132.602	-0.0187169	0.0248515	0.446766	0.527624
chr5	56843821	56844290	17.0845	-0.0316676	0.0656717	0.593793	0.66647
chr5	56848381	56848530	9.44968	0.013636	0.0805668	0.849915	0.883704
chr5	56851411	56852070	21.4662	0.11368	0.0637734	0.055135	0.0863822
chr5	56854291	56855000	20.9332	0.23581	0.0643923	9.20052e-05	0.000243328
chr5	56856671	56857200	22.4446	0.0169696	0.0564087	0.751284	0.803348
chr5	56857761	56857770	4.92674	0.0495279	0.100347	0.554617	0.630494
chr5	56898421	56898710	9.77505	-0.114128	0.0865575	0.131617	0.185959
chr5	56898821	56899490	19.2887	0.149403	0.0653734	0.0137885	0.0248399
chr5	56899611	56899620	4.36877	0.0273879	0.102703	0.748009	0.800628
chr5	56899941	56901440	58.1528	0.217863	0.0398324	2.66046e-08	1.08533e-07
chr5	56908821	56911020	991.1	-0.0193157	0.0108295	0.0739714	0.112227
chr5	56949971	56952990	834.831	-0.0755641	0.0122782	6.78881e-10	3.24878e-09
chr5	56973621	56973740	10.5603	0.126865	0.0829655	0.0839086	0.125492
chr5	56996411	56996540	11.3603	-0.113311	0.0791919	0.109261	0.158146
chr5	57037511	57037560	5.98895	-0.0296189	0.0923605	0.707257	0.766209
chr5	57082611	57082650	5.82086	0.095772	0.0980366	0.244396	0.317219
chr5	57138151	57138410	24.6202	0.0805081	0.0559091	0.128096	0.181648
chr5	57172221	57177050	2077.76	-0.0390016	0.010158	0.000119735	0.000311419
chr5	57179051	57180190	36.4019	0.0758466	0.0484973	0.103468	0.150757
chr5	57205021	57205530	28.4854	-0.452285	0.0547259	1.87424e-17	1.64561e-16
chr5	57209371	57209650	19.9381	0.0949717	0.0602689	0.101716	0.148526
chr5	57220531	57221380	27.26	-0.0437311	0.0536013	0.392097	0.473087
chr5	57298151	57299380	93.1228	0.46995	0.0318918	5.23684e-50	2.3505e-48
chr5	57302381	57303280	35.4774	0.080246	0.0480032	0.0819441	0.122875
chr5	57311311	57311470	7.59304	-0.54489	0.112112	1.08383e-07	4.13773e-07
chr5	57324211	57324390	9.68327	-0.536674	0.0940261	1.1908e-09	5.56881e-09
chr5	57325951	57326340	19.5728	-0.16629	0.0621467	0.00422011	0.00845013
chr5	57332241	57333030	52.6093	-0.340361	0.0398222	2.78993e-18	2.59123e-17
chr5	57360971	57361050	6.89607	-0.123467	0.0948811	0.126713	0.179966
chr5	57364601	57364750	12.046	0.10964	0.0785088	0.118743	0.170096
chr5	57451181	57452140	70.2524	-0.214345	0.0391631	1.92847e-08	7.97733e-08
chr5	57456211	57456250	5.0123	-0.337334	0.126358	0.00135888	0.00297845
chr5	57492691	57493270	22.9396	-0.399395	0.0646471	1.04943e-10	5.41892e-10
chr5	57494641	57495060	33.3351	-0.111651	0.0517111	0.023509	0.0403011
chr5	57499401	57499850	22.718	0.111211	0.0597891	0.0474329	0.0755904
chr5	57501561	57502580	65.3096	0.0361107	0.036936	0.317311	0.396165
chr5	57505091	57505520	20.0373	-0.108052	0.0633488	0.0669686	0.102744
chr5	57551941	57552370	17.215	-0.182441	0.0756485	0.00778073	0.014782
chr5	57566951	57567130	11.6708	-0.38159	0.0901016	3.61429e-06	1.15288e-05
chr5	57569701	57570160	24.6132	0.0613525	0.060005	0.276209	0.352093
chr5	57571471	57571720	14.0674	-0.126867	0.07491	0.0612234	0.0948631
chr5	57607121	57607500	20.4458	0.0764665	0.0591486	0.169733	0.232065
chr5	57650381	57650630	17.8134	-0.0674972	0.0613736	0.240343	0.312724
chr5	57654031	57654240	13.5493	-0.0423524	0.0730893	0.524102	0.602139
chr5	57658041	57658670	47.2225	-0.161811	0.0421515	7.44832e-05	0.000199547
chr5	57691021	57691510	19.3791	0.101245	0.0619323	0.0803819	0.120805
chr5	57692641	57693750	113.868	0.138954	0.0269287	1.73261e-07	6.46453e-07
chr5	57696241	57696260	4.86545	0.216886	0.116391	0.0218124	0.0376604
chr5	57696521	57696610	7.46465	0.0687765	0.0882281	0.369697	0.450471
chr5	57711451	57712120	29.1808	0.389164	0.0531622	4.29558e-14	2.94016e-13
chr5	57719171	57719590	16.6401	-0.634704	0.0733872	4.42502e-19	4.3272e-18
chr5	57776131	57776210	6.95791	-0.430252	0.115585	2.43102e-05	6.97478e-05
chr5	57779461	57780000	40.311	0.165188	0.0452633	0.000154729	0.000395857
chr5	57816291	57816300	4.36874	0.092323	0.111081	0.295775	0.373228
chr5	57825091	57825500	30.2652	-0.435832	0.0561808	1.2142e-15	9.37304e-15
chr5	57835041	57835680	45.0104	0.432331	0.0437987	8.46978e-24	1.09875e-22
chr5	57837691	57838160	22.3656	-0.428351	0.0654634	8.41422e-12	4.78022e-11
chr5	57841361	57842970	188.457	-0.30364	0.0256361	5.48469e-33	1.15932e-31
chr5	57887811	57888590	62.4679	0.419312	0.0375363	8.7775e-30	1.59313e-28
chr5	57889591	57889920	19.6492	0.412558	0.0789212	2.32286e-08	9.53246e-08
chr5	57902751	57902920	11.5726	-0.0241937	0.0789051	0.731411	0.786524
chr5	57929431	57929570	9.7175	-0.794673	0.0957265	6.71339e-18	6.07806e-17
chr5	57931451	57931760	22.7844	-0.378481	0.0672476	2.9956e-09	1.34773e-08
chr5	57986401	57987780	258.103	0.238533	0.0201449	9.26715e-33	1.93533e-31
chr5	57989171	57989690	24.525	0.000406903	0.0557615	0.994125	0.995604
chr5	58010431	58010450	4.94882	0.0917789	0.104594	0.282709	0.359157
chr5	58016491	58017720	183.352	0.37359	0.0214376	9.92498e-69	9.09416e-67
chr5	58019321	58020310	103.618	0.685131	0.0393128	2.63684e-69	2.47802e-67
chr5	58071561	58072880	97.4656	0.518961	0.0309546	4.77732e-64	3.70897e-62
chr5	58122091	58123150	44.8181	0.519521	0.0479461	2.74686e-28	4.59553e-27
chr5	58127051	58127870	38.9291	-0.787111	0.0513306	2.77437e-54	1.48686e-52
chr5	58133981	58134200	9.91712	0.0334686	0.0859696	0.655681	0.721788
chr5	58143281	58143490	13.3487	0.0305211	0.0746147	0.65258	0.719024
chr5	58148381	58148700	20.9824	-0.0704934	0.0600863	0.211308	0.280081
chr5	58155301	58157630	436.603	0.331332	0.0189552	4.00584e-69	3.73403e-67
chr5	58182191	58183240	94.598	-0.17277	0.029671	3.32214e-09	1.48686e-08
chr5	58188381	58188440	6.10155	0.0209906	0.0922239	0.790516	0.83563
chr5	58201961	58202420	24.7869	-0.325904	0.0587962	6.92973e-09	3.00598e-08
chr5	58202531	58202560	5.23465	-0.0193762	0.0959066	0.810698	0.852093
chr5	58353981	58354370	26.3086	0.575964	0.0544296	3.68442e-27	5.80833e-26
chr5	58410511	58410960	25.0433	-0.113165	0.0533831	0.0258332	0.0438657
chr5	58412851	58413230	35.6124	0.298171	0.0509807	1.30615e-09	6.08234e-09
chr5	58458731	58461210	888.762	0.0656212	0.013159	5.66511e-07	1.99033e-06
chr5	58462261	58462930	32.8318	0.423559	0.0497645	3.75116e-18	3.45811e-17
chr5	58467071	58467180	9.7605	0.137492	0.08622	0.0688159	0.105257
chr5	58490081	58490880	51.6498	-0.0618864	0.0394044	0.106758	0.154976
chr5	58498471	58498540	7.94306	-0.0475354	0.0855396	0.526163	0.604092
chr5	58503421	58503860	21.1937	-0.290874	0.0643962	1.65338e-06	5.49842e-06
chr5	58581941	58583850	584.594	0.0954867	0.013609	6.58057e-12	3.77094e-11
chr5	58628801	58630080	176.196	0.0217467	0.0246904	0.373557	0.454411
chr5	58767031	58767500	20.6362	-0.723843	0.0669891	2.39329e-28	4.01687e-27
chr5	58773201	58774460	168.441	-0.132468	0.0241965	3.14848e-08	1.27446e-07
chr5	58787721	58788500	58.6103	-0.63129	0.0427914	2.46639e-50	1.12458e-48
chr5	58803871	58804940	136.218	-0.212717	0.0291223	1.21272e-13	8.00339e-13
chr5	58813291	58813520	26.0037	-0.121124	0.0557581	0.0216253	0.0373689
chr5	58849031	58851720	215.565	0.251274	0.0209035	1.03216e-32	2.15008e-31
chr5	58853401	58854010	34.1937	0.227873	0.0537332	8.54862e-06	2.59972e-05
chr5	58871621	58871940	19.2882	0.171155	0.0630056	0.0036144	0.0073283
chr5	58886541	58887340	55.2862	0.453071	0.0383794	5.30638e-33	1.12259e-31
chr5	58890801	58892040	65.8321	0.396709	0.0347252	5.5645e-31	1.06824e-29
chr5	58902771	58903040	16.5007	-0.0328146	0.0694016	0.606755	0.678201
chr5	58918531	58918540	3.88087	-0.183146	0.126656	0.060646	0.0940479
chr5	58921051	58921590	25.5911	-0.227937	0.0596553	5.12878e-05	0.00014069
chr5	58921821	58921830	4.47113	0.00969617	0.10344	0.9089	0.930982
chr5	58922061	58923610	157.362	-0.266641	0.0269372	1.30715e-23	1.67766e-22
chr5	58924111	58925000	64.6519	0.126567	0.0361191	0.000334424	0.000811603
chr5	58925311	58926740	107.081	0.0723831	0.0295598	0.0129304	0.023436
chr5	58928071	58928200	10.7227	0.118602	0.0794368	0.0951264	0.140079
chr5	58934221	58934600	16.0427	0.017062	0.0640051	0.775162	0.822923
chr5	58940411	58940770	37.186	-0.046291	0.0483613	0.306743	0.384973
chr5	58946351	58946730	18.4141	-0.178771	0.0652488	0.0031969	0.00655086
chr5	58998611	58998890	15.3071	0.110002	0.0691384	0.0831256	0.124455
chr5	58999361	59000780	377.464	0.226683	0.0206736	8.74207e-29	1.50628e-27
chr5	59007621	59007630	4.8568	-0.012428	0.0991558	0.879884	0.907937
chr5	59034521	59034800	15.8742	-0.0727819	0.0663319	0.235932	0.307819
chr5	59038571	59040390	404.335	-0.170169	0.0162253	5.75272e-26	8.47294e-25
chr5	59069481	59069710	15.5005	0.0393175	0.0718409	0.548776	0.62507
chr5	59104511	59105220	51.4088	0.0301033	0.0387363	0.425784	0.506957
chr5	59127121	59128410	264.967	-0.0262615	0.0190016	0.164281	0.225585
chr5	59133771	59134160	18.7505	-0.0956035	0.0659856	0.117559	0.168602
chr5	59137941	59138180	11.7272	-0.171628	0.0834554	0.0202746	0.0352528
chr5	59152771	59152850	7.15635	-0.216505	0.103149	0.0130768	0.023676
chr5	59158281	59158460	10.9656	0.313418	0.0862406	6.30242e-05	0.000170595
chr5	59174371	59174550	18.2327	-0.0635386	0.0651683	0.293666	0.370987
chr5	59187911	59189050	56.3242	0.518011	0.0389771	3.11253e-41	9.62772e-40
chr5	59256321	59256470	9.33342	-0.336025	0.096784	9.97944e-05	0.000262675
chr5	59275221	59277180	194.172	0.120404	0.0241103	4.503e-07	1.60115e-06
chr5	59296751	59297200	15.9278	0.0142586	0.0674939	0.819498	0.859361
chr5	59317021	59317840	48.8968	-0.022442	0.0410268	0.573582	0.648074
chr5	59328421	59329270	89.4893	-0.275065	0.0336523	8.90862e-17	7.45973e-16
chr5	59358601	59358740	9.82494	-0.15072	0.0856875	0.0453777	0.0726335
chr5	59367771	59368050	16.5187	0.102319	0.0688984	0.106893	0.155145
chr5	59380541	59380740	16.9027	-0.0330286	0.0646989	0.583269	0.656884
chr5	59460861	59461000	10.4867	0.294524	0.0866845	0.000169329	0.000430499
chr5	59468171	59468180	4.38434	-0.657177	0.136236	1.15992e-07	4.41306e-07
chr5	59503231	59503470	18.2373	-0.0288006	0.0640766	0.630443	0.699399
chr5	59524601	59524700	7.70328	-0.0177362	0.0864819	0.814567	0.855304
chr5	59540161	59541220	51.1444	-0.273499	0.039449	1.28801e-12	7.82521e-12
chr5	59542981	59544350	58.2889	-0.202624	0.0410555	3.77096e-07	1.35342e-06
chr5	59569701	59569830	8.77761	-0.392664	0.103072	2.07633e-05	6.00998e-05
chr5	59579591	59580060	34.4233	-0.258823	0.0470395	1.25022e-08	5.27736e-08
chr5	59583801	59584160	16.4714	0.0661665	0.0680836	0.291919	0.369097
chr5	59586931	59588350	213.651	0.106666	0.0226996	2.12708e-06	6.98156e-06
chr5	59599721	59600360	42.2615	0.438358	0.0521438	5.54397e-18	5.04422e-17
chr5	59607071	59607970	64.3011	0.181839	0.0377112	7.62339e-07	2.63893e-06
chr5	59666641	59666660	4.3798	-0.086378	0.107447	0.317908	0.39679
chr5	59673571	59673690	10.1171	0.0639587	0.0815848	0.377182	0.458089
chr5	59709411	59710240	32.7053	0.49718	0.0529058	6.32861e-22	7.39198e-21
chr5	59724631	59724750	14.884	0.0413128	0.0676094	0.508349	0.587152
chr5	59744521	59745640	56.2834	0.468885	0.041069	4.43487e-31	8.56147e-30
chr5	59766481	59766890	16.6196	-0.0704461	0.068294	0.262621	0.337271
chr5	59767651	59769440	299.061	0.0318771	0.0201444	0.111154	0.160509
chr5	59776911	59777460	42.1758	-0.282085	0.0461163	2.74102e-10	1.36216e-09
chr5	59786051	59786780	72.2413	-0.0260483	0.0330021	0.421644	0.502764
chr5	59799761	59800770	50.5001	0.365036	0.0416236	3.55895e-19	3.50254e-18
chr5	59809871	59810560	41.581	0.265437	0.0435723	3.65364e-10	1.7932e-09
chr5	59813771	59814290	38.3033	0.425342	0.0468589	1.71199e-20	1.82932e-19
chr5	59829351	59829690	15.6931	-0.246035	0.076223	0.00041331	0.00098863
chr5	59845881	59845980	8.55836	0.0241266	0.0837849	0.744349	0.797516
chr5	59856561	59856680	7.86449	0.0424695	0.0893835	0.582342	0.656049
chr5	59863871	59864220	24.6916	0.556142	0.0594919	9.76523e-22	1.12784e-20
chr5	59892251	59892500	10.9646	0.103089	0.0781241	0.14137	0.197928
chr5	59892681	59894580	294.542	-0.102045	0.0191869	8.67863e-08	3.3472e-07
chr5	59928021	59928150	11.0615	0.0364618	0.0749663	0.593541	0.666253
chr5	60076621	60077290	52.2979	0.210755	0.0388008	2.55761e-08	1.04538e-07
chr5	60098881	60098900	4.55513	-0.00935549	0.101212	0.909956	0.931847
chr5	60099121	60099140	4.67913	0.0614542	0.101915	0.467882	0.548101
chr5	60101441	60103670	248.76	0.319028	0.0204747	2.30596e-55	1.29925e-53
chr5	60161461	60161590	14.3041	0.312505	0.0767467	1.07191e-05	3.21893e-05
chr5	60185291	60185810	24.6485	-0.00372202	0.0551115	0.943178	0.957229
chr5	60195991	60197000	107.601	0.386066	0.0315044	3.08815e-35	7.28718e-34
chr5	60197641	60197890	10.4704	0.359481	0.089693	1.08489e-05	3.2553e-05
chr5	60210921	60211060	10.4017	0.387432	0.0930124	4.94416e-06	1.54922e-05
chr5	60223361	60223670	18.4908	-0.0278885	0.06781	0.655597	0.721716
chr5	60258031	60258160	9.51481	-0.0847588	0.0831403	0.248248	0.321501
chr5	60274761	60275060	11.0062	-0.201877	0.0905491	0.010716	0.0197678
chr5	60287301	60287430	12.1696	0.628647	0.0852508	1.4143e-14	1.00507e-13
chr5	60295531	60295700	16.3364	0.501057	0.0707856	1.73886e-13	1.13389e-12
chr5	60297811	60297950	10.305	-0.0317443	0.0771425	0.647628	0.714792
chr5	60323531	60323870	14.7932	-0.144662	0.0716873	0.0272199	0.0459524
chr5	60330211	60330890	52.8522	-0.240282	0.0392019	3.33343e-10	1.64269e-09
chr5	60334391	60334940	39.7136	-0.212704	0.0470856	2.74113e-06	8.87669e-06
chr5	60339651	60340580	51.0471	0.216582	0.0425208	1.51326e-07	5.68462e-07
chr5	60341261	60341330	6.86209	0.198933	0.110561	0.0288537	0.0484255
chr5	60346611	60346660	5.67073	0.462588	0.113995	5.97854e-06	1.85336e-05
chr5	60354471	60354480	4.90379	-0.0769589	0.107357	0.372974	0.453804
chr5	60355891	60356600	32.4527	0.420907	0.0508167	1.44991e-17	1.28311e-16
chr5	60356741	60356960	14.1062	0.484155	0.0795789	1.39636e-10	7.13347e-10
chr5	60366531	60366780	23.4597	0.179347	0.0588755	0.00102369	0.00229463
chr5	60382861	60383030	15.7802	0.313278	0.077019	1.07887e-05	3.23833e-05
chr5	60385321	60387430	197.265	0.268665	0.0235468	1.21393e-30	2.29313e-29
chr5	60404141	60404500	14.5289	-0.353066	0.0742429	3.87227e-07	1.38779e-06
chr5	60505951	60506060	6.83426	-0.0970015	0.0955883	0.229536	0.300676
chr5	60541291	60542360	54.4769	0.425576	0.0407928	2.61464e-26	3.92314e-25
chr5	60674891	60674900	4.26903	0.14933	0.115407	0.103185	0.150404
chr5	60677641	60678260	24.5421	0.371883	0.0640492	1.13664e-09	5.32524e-09
chr5	60685181	60685300	9.94264	0.586602	0.0915397	1.378e-11	7.69294e-11
chr5	60685601	60685620	4.84077	0.471324	0.122102	1.32148e-05	3.92246e-05
chr5	60688321	60688710	38.9462	0.662486	0.0451997	1.10234e-49	4.88164e-48
chr5	60699031	60700960	714.535	0.0988516	0.0117703	3.80462e-17	3.26679e-16
chr5	60843231	60844800	143.344	-0.207472	0.0250234	5.35205e-17	4.55283e-16
chr5	60944321	60946500	675.025	0.0300248	0.0119325	0.0116723	0.0213629
chr5	61018021	61018390	16.7631	-0.096534	0.0681541	0.123699	0.176205
chr5	61053001	61053120	8.48951	0.0981516	0.0893084	0.203954	0.271742
chr5	61055551	61055760	20.2039	-0.0334918	0.0604741	0.555402	0.631187
chr5	61132691	61133060	25.7043	-0.78503	0.0675798	1.69386e-32	3.49506e-31
chr5	61139251	61139310	5.79224	0.00638247	0.0942237	0.925026	0.943585
chr5	61141531	61142740	49.675	0.286824	0.0416179	1.57964e-12	9.52916e-12
chr5	61161521	61163480	439.219	0.131566	0.0163171	5.38925e-16	4.26551e-15
chr5	61167621	61167720	9.04411	0.218465	0.0886065	0.00523692	0.0102998
chr5	61215861	61216320	23.8719	-0.443165	0.063669	4.18672e-13	2.64875e-12
chr5	61228781	61228920	8.72457	-0.100633	0.0872948	0.19515	0.261526
chr5	61245311	61246330	138.332	0.594498	0.0278006	1.60405e-102	4.40229e-100
chr5	61256161	61257110	85.6489	-0.0369031	0.0336347	0.2638	0.338591
chr5	61262211	61262320	9.93293	0.297002	0.089309	0.000243812	0.000605023
chr5	61268351	61268960	31.1767	-0.0240537	0.0489649	0.60912	0.680351
chr5	61277011	61277720	41.6612	0.131919	0.0430557	0.00154233	0.0033477
chr5	61280111	61281410	108.537	0.146568	0.0309205	1.41216e-06	4.73746e-06
chr5	61288981	61290070	103.213	0.501989	0.0285732	5.09778e-70	4.93608e-68
chr5	61290861	61291130	12.6717	0.237928	0.0797087	0.000989433	0.0022239
chr5	61298651	61299340	23.0083	-0.169227	0.0665117	0.00592891	0.0115305
chr5	61301101	61302540	212.23	-0.155066	0.021564	4.08732e-13	2.58795e-12
chr5	61305041	61305290	19.8457	0.197156	0.0631058	0.000836545	0.00190334
chr5	61312471	61312690	13.0354	-0.19173	0.0821503	0.00889309	0.0166924
chr5	61314001	61314530	23.0982	-0.145893	0.0596371	0.0091585	0.017144
chr5	61319191	61320200	72.4313	0.366301	0.0342945	2.43645e-27	3.87319e-26
chr5	61327901	61327990	7.0177	0.0324906	0.0893828	0.674289	0.738008
chr5	61329221	61329310	7.99969	0.252525	0.0949227	0.00239456	0.00502388
chr5	61329761	61335730	2785.85	-0.0318361	0.00697927	4.98324e-06	1.56072e-05
chr5	61341021	61341070	4.949	-0.115113	0.105954	0.183765	0.248408
chr5	61342061	61342370	13.158	-0.184154	0.0794204	0.00980096	0.0182309
chr5	61344391	61344800	13.719	-0.157967	0.0742219	0.0191141	0.0334239
chr5	61346331	61347300	51.772	-0.133942	0.0397696	0.000532845	0.00125096
chr5	61350061	61350120	5.62667	-0.26822	0.114654	0.00501281	0.0098946
chr5	61351971	61352130	8.22755	0.0178295	0.0833654	0.808889	0.850612
chr5	61363111	61363240	8.89372	-0.190354	0.0887123	0.0144412	0.0259091
chr5	61366911	61367320	11.9721	-0.0553453	0.0761722	0.420411	0.501548
chr5	61381651	61382020	11.9219	-0.0867683	0.0784488	0.216498	0.285964
chr5	61385661	61386310	19.7732	-0.0263012	0.0606814	0.641414	0.709224
chr5	61386551	61386570	4.63779	-0.108991	0.109043	0.214194	0.28338
chr5	61389771	61389860	7.76431	-0.0339487	0.0887458	0.665816	0.730717
chr5	61394351	61394760	13.3269	0.00440714	0.0712035	0.946275	0.95953
chr5	61397351	61397760	16.7853	-0.0938252	0.0664805	0.127096	0.180424
chr5	61401691	61401970	11.8174	-0.222401	0.0841645	0.00306482	0.0063011
chr5	61403511	61403730	9.81816	-0.428867	0.0905185	2.93332e-07	1.06644e-06
chr5	61407901	61410370	490.479	0.0073228	0.0150128	0.62464	0.694253
chr5	61415671	61418250	96.001	-0.155565	0.0301658	1.58994e-07	5.95763e-07
chr5	61423361	61424340	50.0253	-0.296687	0.0406861	8.30067e-14	5.55292e-13
chr5	61429811	61430160	11.5734	-0.570418	0.0821134	3.85217e-13	2.44481e-12
chr5	61431641	61432700	66.4522	-0.139572	0.0367495	9.98742e-05	0.000262865
chr5	61438451	61438980	25.3676	-0.350535	0.0590329	5.69776e-10	2.74656e-09
chr5	61449691	61451640	153.564	0.0557005	0.0262193	0.0307055	0.0512186
chr5	61455651	61455660	4.20403	0.0971658	0.108926	0.268502	0.343751
chr5	61461571	61461650	7.77546	-0.116559	0.0905618	0.135337	0.190579
chr5	61463531	61464050	27.0929	-0.42329	0.0574996	2.44699e-14	1.70472e-13
chr5	61467901	61468110	11.8147	-0.302321	0.0852079	9.25679e-05	0.000244745
chr5	61479621	61479640	4.55782	-0.004355	0.100766	0.958536	0.9688
chr5	61488271	61488550	18.2896	0.589517	0.0734775	8.92314e-17	7.4708e-16
chr5	61494331	61494480	9.83865	-0.111262	0.0816752	0.124926	0.177744
chr5	61496081	61497520	355.644	0.0984098	0.0173767	1.23705e-08	5.22436e-08
chr5	61523281	61523290	4.72511	-0.0525359	0.100934	0.527717	0.605489
chr5	61524321	61524330	4.71774	0.444842	0.132735	9.29066e-05	0.000245592
chr5	61524451	61524790	11.6952	0.350237	0.0845076	6.46555e-06	1.99585e-05
chr5	61525021	61527020	488.972	-0.0158196	0.0135233	0.240705	0.313137
chr5	61559231	61559440	10.2582	-0.36387	0.0879335	6.11721e-06	1.89443e-05
chr5	61571641	61572170	16.986	-0.402305	0.0723807	3.04546e-09	1.36888e-08
chr5	61574891	61575860	103.298	-0.325146	0.0296934	1.61623e-28	2.74015e-27
chr5	61582341	61582370	5.47029	-0.0383188	0.0948821	0.633009	0.701775
chr5	61586991	61587430	23.7963	-0.00801106	0.0572576	0.857371	0.889664
chr5	61599171	61600630	125.62	-0.176949	0.0292796	8.32023e-10	3.94874e-09
chr5	61603201	61604270	99.4182	0.0680262	0.0284498	0.0153422	0.0273796
chr5	61610381	61610640	13.8422	-0.582408	0.0765382	2.60126e-15	1.95935e-14
chr5	61612411	61612930	31.9457	-0.13064	0.0507095	0.00698786	0.0134019
chr5	61616921	61617500	63.52	-0.127902	0.0370877	0.000407877	0.000976676
chr5	61618591	61619090	21.4758	-0.191715	0.0748534	0.00483993	0.00958146
chr5	61619791	61621650	73.4792	-0.58396	0.0402031	6.18288e-49	2.66478e-47
chr5	61623471	61623940	21.6804	0.0526981	0.0567089	0.326369	0.405731
chr5	61624941	61626270	82.8121	-0.161	0.0330797	6.87503e-07	2.39203e-06
chr5	61631011	61633020	417.77	-0.0882045	0.0152393	6.18133e-09	2.69456e-08
chr5	61637201	61638960	141.126	-0.439436	0.0275424	3.64176e-58	2.27913e-56
chr5	61640671	61641160	20.4607	-0.328255	0.066855	1.96716e-07	7.29449e-07
chr5	61653931	61654500	33.1599	0.134454	0.0526679	0.00727946	0.0139085
chr5	61657881	61657960	9.02795	0.204147	0.0922901	0.0110112	0.0202635
chr5	61658291	61658800	31.5922	0.135095	0.0505533	0.00517771	0.0101925
chr5	61658941	61658960	5.1118	0.0823998	0.105621	0.336275	0.416056
chr5	61667941	61667960	4.83633	-0.107267	0.109001	0.220329	0.290332
chr5	61669561	61669870	21.2402	-0.601012	0.0636373	3.49216e-22	4.13896e-21
chr5	61673011	61673590	35.996	-0.512365	0.0491466	2.1221e-26	3.19909e-25
chr5	61674691	61675890	149.682	-0.0626233	0.0266247	0.0172325	0.0304287
chr5	61701581	61702440	56.5504	0.150934	0.0448174	0.000477963	0.00113103
chr5	61702911	61703000	7.46697	-0.177994	0.0970544	0.0314607	0.0523472
chr5	61705661	61705790	7.80798	-0.529946	0.100987	1.66045e-08	6.91588e-08
chr5	61731991	61732730	28.3615	0.282968	0.0561474	1.3392e-07	5.05945e-07
chr5	61736321	61737440	225.066	0.0883098	0.0192781	4.02695e-06	1.27683e-05
chr5	61758931	61758950	4.98317	-0.0205709	0.0992698	0.802705	0.84559
chr5	61768841	61768970	10.9347	-0.48336	0.0839575	1.03243e-09	4.85523e-09
chr5	61783611	61783690	6.11976	-0.245341	0.106549	0.00649	0.0125266
chr5	61817391	61818190	61.0987	0.0650549	0.0359638	0.0644723	0.0993345
chr5	61820721	61821190	25.5922	-0.286261	0.0570873	1.48058e-07	5.56696e-07
chr5	61840441	61840640	14.6565	-0.365369	0.0766417	3.29392e-07	1.19099e-06
chr5	61869001	61869170	8.48893	-0.417999	0.0997582	3.85945e-06	1.22666e-05
chr5	61881871	61882140	21.5514	0.0746786	0.060219	0.186592	0.251654
chr5	61917261	61917480	10.8973	-0.704823	0.0951525	9.21669e-15	6.65076e-14
chr5	61933921	61934300	26.0891	0.117062	0.0522177	0.0186696	0.0327273
chr5	61949231	61949410	6.9347	-0.689161	0.112593	5.91084e-11	3.1209e-10
chr5	62043191	62044200	108.707	-0.094443	0.0301707	0.00146038	0.00318281
chr5	62094021	62094290	32.2179	0.00158023	0.0466595	0.972112	0.979177
chr5	62115101	62115320	15.7858	0.244781	0.0750856	0.00035858	0.000866177
chr5	62143621	62144880	58.695	-0.00718249	0.0376919	0.845221	0.879852
chr5	62152371	62153010	47.1834	-0.127634	0.0447934	0.00311604	0.00639854
chr5	62206371	62206420	6.35824	0.0204682	0.0901976	0.79263	0.837361
chr5	62223121	62224170	98.459	0.316061	0.0292775	9.2092e-28	1.49754e-26
chr5	62233331	62233760	19.2446	-0.0190342	0.064246	0.731477	0.786578
chr5	62236331	62237520	136.625	-0.495566	0.0309346	9.29068e-59	5.95495e-57
chr5	62259911	62261230	83.7886	-0.0718232	0.0339435	0.0308276	0.0514009
chr5	62268261	62268870	34.2071	-0.140983	0.0478251	0.00212938	0.00450925
chr5	62273551	62274360	108.884	-0.765071	0.0373096	7.81102e-95	1.72377e-92
chr5	62305331	62307890	1156.56	-0.0354046	0.0104537	0.00069111	0.00159386
chr5	62315841	62316440	18.7019	-0.566764	0.0693795	2.89459e-17	2.50663e-16
chr5	62329281	62329390	8.93583	-0.382271	0.0955512	9.9783e-06	3.00796e-05
chr5	62331331	62332340	42.4518	-0.169304	0.0436896	6.14719e-05	0.000166708
chr5	62353871	62354320	20.0196	-0.0528687	0.0618714	0.360937	0.441542
chr5	62403031	62404830	913.934	-0.0178267	0.0105651	0.0909224	0.134611
chr5	62409371	62409540	10.4943	-0.166192	0.083597	0.0249077	0.042443
chr5	62411851	62413700	587.063	0.174515	0.0146956	9.09535e-33	1.89991e-31
chr5	62443341	62444160	61.3075	0.87392	0.040941	2.75756e-102	7.53212e-100
chr5	62460431	62461130	36.4734	0.396086	0.0479797	2.50643e-17	2.18024e-16
chr5	62576801	62576990	7.51474	-0.0398963	0.0892944	0.604409	0.676053
chr5	62578491	62578840	18.1496	-0.0795067	0.0634461	0.178576	0.242452
chr5	62606751	62607370	39.5039	-0.537338	0.0458133	1.06744e-32	2.22141e-31
chr5	62609081	62609150	5.62646	0.039643	0.09521	0.621579	0.691528
chr5	62627321	62627330	4.63799	0.26467	0.121646	0.00766024	0.0145735
chr5	62720091	62720180	10.0401	0.00891551	0.0778267	0.898307	0.922505
chr5	62778821	62779180	34.3645	0.283704	0.0492334	2.36342e-09	1.07391e-08
chr5	63125691	63126270	26.714	0.400244	0.0536581	1.46622e-14	1.04068e-13
chr5	63127141	63127530	21.7231	-0.540897	0.0697855	9.38903e-16	7.30482e-15
chr5	63131701	63132250	26.2986	-0.2368	0.0567985	1.1443e-05	3.42295e-05
chr5	63165061	63165980	41.9708	-0.0372759	0.0480938	0.41986	0.500993
chr5	63169811	63170180	17.1289	-0.127394	0.0656779	0.0362304	0.0593839
chr5	63211321	63212260	91.9262	-0.54161	0.0334959	7.68732e-60	5.15742e-58
chr5	63219271	63219590	21.3697	-0.339831	0.0625481	1.15132e-08	4.87819e-08
chr5	63233341	63234280	37.844	-0.405795	0.0487144	1.0791e-17	9.63466e-17
chr5	63240391	63240610	11.3112	0.0943135	0.078724	0.180787	0.245029
chr5	63401561	63401700	16.3385	-0.175403	0.0671592	0.00478031	0.00947291
chr5	63820691	63821180	19.0504	-0.0901184	0.06612	0.140681	0.197089
chr5	63962971	63963370	34.6146	-0.21429	0.0473931	2.68642e-06	8.70855e-06
chr5	64074511	64074860	27.7845	-0.115877	0.0511553	0.0176661	0.0311259
chr5	64125641	64125900	21.6555	0.0325343	0.060382	0.558839	0.634427
chr5	64144981	64145110	9.30255	0.172471	0.0907708	0.0288128	0.0483682
chr5	64147641	64149910	143.165	0.466553	0.0246801	1.49507e-80	2.08479e-78
chr5	64165011	64168640	377.816	-0.0601557	0.0176149	0.000597722	0.00139263
chr5	64169161	64169510	12.9246	0.0925415	0.0730306	0.163871	0.225106
chr5	64180711	64181690	62.0992	0.652352	0.0364897	1.62725e-72	1.70287e-70
chr5	64205021	64205070	5.47534	0.116839	0.101466	0.165588	0.227135
chr5	64206421	64207420	58.941	0.0612326	0.0384534	0.102456	0.149473
chr5	64210111	64211850	284.304	0.0190126	0.0180967	0.291039	0.368138
chr5	64212731	64215220	386.38	0.0714595	0.0195249	0.000228829	0.000570199
chr5	64215881	64216390	23.5361	0.100597	0.0556678	0.0564394	0.0882078
chr5	64228961	64229690	33.9105	0.203725	0.0492697	1.65385e-05	4.8494e-05
chr5	64259111	64259480	12.3173	0.129833	0.0781484	0.0641484	0.0988867
chr5	64272421	64274100	301.863	0.124448	0.0188188	2.83147e-11	1.53861e-10
chr5	64274491	64274810	19.8256	0.0626851	0.0604755	0.269654	0.34501
chr5	64275681	64276240	20.3676	-0.0119188	0.0629151	0.839164	0.875096
chr5	64308111	64308950	40.1342	-0.199152	0.0430774	1.8368e-06	6.07627e-06
chr5	64315511	64316570	50.1158	0.378623	0.0391084	6.76643e-23	8.36901e-22
chr5	64332021	64332190	9.67821	-0.284793	0.089324	0.000367255	0.000885557
chr5	64333841	64334440	33.9861	-0.0176775	0.048809	0.706132	0.765222
chr5	64360631	64360740	6.43425	-0.579543	0.116218	5.59983e-08	2.20642e-07
chr5	64384921	64384950	5.80838	-0.0124766	0.0939915	0.875524	0.90442
chr5	64417431	64417700	17.6195	0.231725	0.0777561	0.00100227	0.00225051
chr5	64451251	64452240	75.2454	-0.117042	0.0322227	0.000216491	0.000541599
chr5	64497451	64497760	21.0978	0.0335367	0.0571866	0.535473	0.612773
chr5	64501941	64502750	61.6379	-0.126435	0.0363036	0.000364347	0.000879073
chr5	64505391	64507840	755.064	0.0506158	0.0125656	5.37473e-05	0.000146996
chr5	64532801	64532980	13.2076	-0.0322647	0.0794696	0.648224	0.715258
chr5	64545551	64545820	13.5297	-0.446372	0.0891353	6.75318e-08	2.63728e-07
chr5	64566101	64566920	56.026	0.0349426	0.039308	0.361635	0.442261
chr5	64595001	64595500	29.7721	0.232844	0.0505195	1.56563e-06	5.22283e-06
chr5	64603381	64604410	94.8733	-0.288599	0.0332414	1.07104e-18	1.02242e-17
chr5	64612261	64612660	37.1802	-0.0653599	0.043936	0.124146	0.17677
chr5	64635041	64635320	15.5321	-0.00592471	0.0737856	0.929042	0.946523
chr5	64659361	64659790	18.5849	0.014417	0.06266	0.806131	0.84842
chr5	64678431	64678870	26.8811	-0.200719	0.0554654	0.000137065	0.000353574
chr5	64690131	64691330	144.608	-0.633239	0.0256564	1.47408e-135	1.06303e-132
chr5	64758881	64759380	26.2469	-0.0811595	0.0539642	0.113447	0.163403
chr5	64759851	64760790	69.231	-0.605757	0.0349241	2.0094e-68	1.82567e-66
chr5	64767471	64769740	422.59	0.0834064	0.0162992	2.74531e-07	1.00141e-06
chr5	64784511	64784850	22.678	0.000612298	0.0555107	0.990922	0.993357
chr5	64811171	64811310	14.9394	-0.176932	0.0715498	0.00693133	0.0133016
chr5	64869201	64870070	83.6382	-0.116046	0.0312298	0.000156436	0.000399856
chr5	64947051	64947390	21.1099	-0.0606192	0.0585106	0.271791	0.347317
chr5	64973341	64973650	14.5229	0.132421	0.0753349	0.0517477	0.0816512
chr5	64989751	64989770	4.97	0.0586869	0.0978565	0.474518	0.554645
chr5	65018931	65019000	6.54121	0.125536	0.0967169	0.125655	0.178668
chr5	65034931	65036460	489.657	-0.0266567	0.0166663	0.107987	0.156529
chr5	65051001	65051400	26.2435	-0.0384729	0.057739	0.480279	0.560223
chr5	65066491	65066890	22.8617	-0.220229	0.0684	0.000494486	0.00116703
chr5	65086441	65087130	44.6701	-0.0312345	0.0432414	0.45612	0.536704
chr5	65101031	65101700	42.7621	-0.0852243	0.0457272	0.0530468	0.0834808
chr5	65102691	65103480	36.4993	-0.0721193	0.0462946	0.105859	0.153839
chr5	65125061	65128330	543.398	-0.0736708	0.0170723	1.42894e-05	4.22448e-05
chr5	65133621	65133890	12.3641	-0.24232	0.0832097	0.00118371	0.00262259
chr5	65136351	65137040	36.2254	0.29893	0.0509465	1.05877e-09	4.97485e-09
chr5	65141381	65143330	193.785	0.02001	0.0237505	0.395151	0.476198
chr5	65200121	65200240	9.5004	-0.00102467	0.0798714	0.987665	0.990929
chr5	65214081	65214140	6.85956	-0.0416286	0.0910366	0.559929	0.635444
chr5	65262081	65263180	60.7382	0.410917	0.0377645	2.28774e-28	3.84272e-27
chr5	65307761	65308340	39.2823	-0.187876	0.0455183	1.8876e-05	5.49283e-05
chr5	65364591	65365210	23.3578	0.506235	0.0664009	2.67699e-15	2.01454e-14
chr5	65390361	65390500	10.4105	-0.0189311	0.0788171	0.789072	0.834529
chr5	65393971	65394610	53.8439	0.290702	0.0406569	2.16569e-13	1.4023e-12
chr5	65395491	65395710	9.23546	-0.189846	0.0949428	0.0199247	0.0347073
chr5	65395881	65395960	6.94239	0.0363853	0.0913947	0.642099	0.709867
chr5	65432271	65432890	36.8579	0.102159	0.0482437	0.0272691	0.0460279
chr5	65440331	65440810	36.7308	-0.0378428	0.047936	0.41171	0.492862
chr5	65479781	65484180	644.203	0.0377071	0.014941	0.0113006	0.020745
chr5	65535191	65536420	71.7267	-0.189965	0.0411764	2.02078e-06	6.64953e-06
chr5	65562331	65563930	423.401	0.152442	0.0158993	5.84575e-22	6.83819e-21
chr5	65623401	65626010	514.597	0.0545647	0.0158554	0.000547594	0.0012831
chr5	65664201	65664380	17.2522	-0.297859	0.0708184	6.47937e-06	1.9999e-05
chr5	65695921	65696310	26.3371	0.07563	0.0518572	0.126515	0.179715
chr5	65721051	65723800	905.755	-0.000856273	0.0128691	0.948587	0.961343
chr5	65742471	65743090	29.344	0.0249325	0.0527494	0.618526	0.68883
chr5	65761021	65761150	11.2178	-0.0197586	0.0783882	0.778473	0.82569
chr5	65769211	65769940	31.9991	-0.11808	0.0495159	0.0127729	0.0231767
chr5	65771481	65771530	5.94403	-0.295314	0.11371	0.00211989	0.00449101
chr5	65790531	65790650	8.07974	0.144958	0.0908247	0.0650923	0.100166
chr5	65790841	65790990	8.653	0.166115	0.0943934	0.0402846	0.0653067
chr5	65791241	65792620	253.069	0.140419	0.0227269	4.37691e-10	2.13228e-09
chr5	65800741	65802370	278.885	0.0223627	0.018183	0.216363	0.285812
chr5	65808211	65809240	92.2275	0.0203304	0.0312384	0.508453	0.587249
chr5	65809991	65810740	60.3794	-0.23887	0.0358837	1.07774e-11	6.06758e-11
chr5	65815271	65815420	9.45764	-0.257648	0.0941496	0.00180332	0.00386703
chr5	65817961	65818410	20.7216	-0.327187	0.0635749	5.98453e-08	2.35133e-07
chr5	65830471	65832060	96.7289	-0.114692	0.0313842	0.000217151	0.000543095
chr5	65832591	65832820	15.5126	-0.445087	0.0728823	1.39245e-10	7.11389e-10
chr5	65855891	65856260	19.0051	-0.290848	0.0634831	1.253e-06	4.23117e-06
chr5	65862811	65862880	6.1701	-0.496827	0.112814	1.20198e-06	4.06647e-06
chr5	65907271	65907340	6.71426	-0.129175	0.0995065	0.121073	0.172974
chr5	65913601	65914020	28.8165	-0.242877	0.0529364	1.60412e-06	5.34399e-06
chr5	65924631	65928860	1195.53	-0.0321984	0.0129759	0.0128281	0.0232653
chr5	65961851	65961930	10.9698	0.167813	0.0842281	0.0260901	0.0442618
chr5	66015311	66015520	10.2546	-0.171133	0.0876435	0.0253244	0.0430854
chr5	66075091	66075190	7.55375	-0.10651	0.0890194	0.167744	0.229663
chr5	66143571	66145550	909.558	0.0551807	0.0134313	3.76819e-05	0.000105328
chr5	66171251	66171590	16.3704	-0.257665	0.0692147	6.31055e-05	0.000170802
chr5	66174531	66174570	6.26214	-0.015133	0.0915373	0.846925	0.88127
chr5	66179321	66179600	11.4274	-0.0120673	0.0757943	0.860094	0.891912
chr5	66230671	66230810	13.4809	0.0869347	0.0712776	0.182157	0.246613
chr5	66242511	66242520	3.88644	-0.168534	0.12411	0.0793934	0.119477
chr5	66281271	66281510	11.2619	-0.30205	0.0872236	0.000126309	0.000327515
chr5	66306281	66306680	44.0291	0.266888	0.0409826	2.42991e-11	1.32836e-10
chr5	66307801	66308120	19.9037	0.157833	0.0612452	0.00631444	0.0122157
chr5	66322661	66323080	17.1023	0.0269409	0.0625308	0.645563	0.71297
chr5	66324541	66324670	9.13911	-0.358767	0.0936384	2.26275e-05	6.51781e-05
chr5	66371821	66372030	11.6148	0.00603962	0.0808811	0.932845	0.949417
chr5	66395981	66396220	13.5449	-0.0707176	0.0743056	0.293574	0.370887
chr5	66407041	66407170	7.46242	-0.271388	0.107295	0.00296877	0.00611931
chr5	66410141	66410540	24.0239	0.131186	0.0584235	0.016972	0.030009
chr5	66440171	66440900	84.9984	0.593252	0.0362511	2.88684e-61	2.03501e-59
chr5	66454091	66455070	45.0667	-0.382536	0.0497811	2.55423e-15	1.92543e-14
chr5	66498871	66498890	5.23825	0.227938	0.110895	0.0133846	0.0241832
chr5	66518881	66518900	4.60854	-0.336259	0.128992	0.00160929	0.00348172
chr5	66534281	66534300	5.16501	8.52924e-05	0.0966328	0.998878	0.999207
chr5	66552021	66552170	8.91171	-0.510253	0.096064	1.13977e-08	4.83104e-08
chr5	66580741	66580830	6.91651	-0.175381	0.10065	0.0386036	0.0628648
chr5	66595751	66597990	403.301	-0.312413	0.0152885	2.25536e-93	4.70605e-91
chr5	66621121	66621840	41.8186	-0.508471	0.0464898	8.61632e-29	1.48506e-27
chr5	66638171	66638270	6.43705	-0.194198	0.102995	0.0249869	0.0425649
chr5	66652991	66653840	78.7052	0.322943	0.0369298	5.08675e-19	4.95463e-18
chr5	66655081	66656380	250.27	-0.127885	0.0190637	1.44873e-11	8.076e-11
chr5	66658401	66658980	31.9858	-0.0385268	0.0469613	0.394683	0.475727
chr5	66660921	66662050	164.141	-0.159854	0.0239693	1.57989e-11	8.77764e-11
chr5	66665971	66666470	25.2363	-0.619593	0.0604459	1.07569e-25	1.56166e-24
chr5	66666991	66667010	5.26232	-0.164441	0.10812	0.063758	0.0983545
chr5	66668021	66668320	10.5862	-0.0847287	0.0789431	0.231063	0.302381
chr5	66668481	66668490	4.28318	0.0908603	0.108369	0.297916	0.375483
chr5	66668811	66668940	8.67186	0.0876672	0.084327	0.237573	0.309635
chr5	66680151	66680860	38.9978	-0.113401	0.0442806	0.00803178	0.015215
chr5	66714141	66714290	8.00081	-0.281323	0.106136	0.0019838	0.00422368
chr5	66718051	66718070	4.60286	-0.278857	0.124048	0.00582962	0.0113564
chr5	66742141	66742350	14.645	0.179384	0.0724607	0.00677464	0.0130303
chr5	66757321	66757440	11.946	0.0498837	0.0737235	0.456862	0.537425
chr5	66770331	66770500	14.0902	-0.307818	0.0805523	3.02284e-05	8.55751e-05
chr5	66796861	66796930	6.08578	-0.0926166	0.098564	0.261033	0.33554
chr5	66797051	66797090	5.43145	-0.170052	0.107651	0.0546843	0.0857673
chr5	66807811	66808120	24.2808	0.220817	0.0578223	5.50383e-05	0.00015032
chr5	66814571	66814650	7.84665	-0.12738	0.0899341	0.107643	0.156095
chr5	66826831	66826920	5.87461	-0.355586	0.114667	0.000321671	0.000782894
chr5	66828251	66830170	170.311	-0.0507621	0.0223302	0.0219041	0.0378062
chr5	66860661	66860940	15.3469	-0.274447	0.0719042	3.89363e-05	0.000108591
chr5	66867801	66867810	4.73909	0.0473419	0.099351	0.567413	0.642354
chr5	66872821	66872970	8.71316	-0.112112	0.0897579	0.148242	0.206204
chr5	66945601	66946190	17.7664	-0.00443915	0.0688366	0.94102	0.955602
chr5	66958091	66960910	264.748	0.196313	0.0195843	5.95246e-24	7.78873e-23
chr5	66969591	66970170	27.7757	-0.312893	0.0541628	1.89821e-09	8.70141e-09
chr5	66981841	66981870	5.27717	0.0687209	0.0979916	0.403366	0.484448
chr5	66987871	66988390	27.6374	0.105357	0.0553806	0.0445001	0.0713806
chr5	66989361	66989570	16.1523	-0.20391	0.0773205	0.00352906	0.00716935
chr5	67003301	67003310	4.43114	-0.0743499	0.108887	0.392315	0.47329
chr5	67003461	67005410	267.086	0.0754004	0.0173139	1.20586e-05	3.59676e-05
chr5	67010911	67011670	28.5913	0.25659	0.063863	1.81418e-05	5.29197e-05
chr5	67015791	67015860	6.11047	-0.0885103	0.0972993	0.278965	0.355099
chr5	67020251	67020400	10.0988	-0.573615	0.0989166	5.93759e-10	2.85665e-09
chr5	67038921	67039780	61.7817	-0.219243	0.0358242	4.05574e-10	1.98237e-09
chr5	67042161	67043010	54.3819	0.218142	0.04157	6.51161e-08	2.54704e-07
chr5	67047231	67047410	19.1504	0.189426	0.0644357	0.00160937	0.00348184
chr5	67059601	67060230	27.6348	0.219749	0.0642749	0.000247193	0.000612664
chr5	67065161	67066010	118.83	-0.00880105	0.0279649	0.749627	0.801999
chr5	67066971	67067160	11.3975	-0.404304	0.0870142	5.07675e-07	1.79439e-06
chr5	67069431	67070500	208.751	-0.0128339	0.0234653	0.580638	0.654502
chr5	67089091	67089750	48.111	-0.147352	0.0443089	0.000565652	0.00132292
chr5	67092711	67092730	4.58633	-0.205776	0.11873	0.0303788	0.0507321
chr5	67093301	67093590	18.1029	-0.0894128	0.0629059	0.127344	0.180733
chr5	67094591	67096060	170.608	0.114419	0.0230382	5.54457e-07	1.94994e-06
chr5	67102851	67103000	10.6457	-0.385601	0.089715	2.7701e-06	8.96292e-06
chr5	67106711	67107770	76.4602	-0.324656	0.0334736	7.2015e-23	8.88862e-22
chr5	67115401	67115450	5.88067	-0.310146	0.112955	0.00127085	0.00280091
chr5	67133831	67134000	11.3489	-0.0605375	0.0800317	0.396852	0.477904
chr5	67149991	67150170	14.0863	-0.350119	0.0784231	1.51229e-06	5.05555e-06
chr5	67154771	67154850	6.00927	-0.228819	0.11147	0.0131729	0.0238362
chr5	67157121	67157270	9.26544	-0.322129	0.0920788	0.000101059	0.000265777
chr5	67166041	67166610	24.8477	0.365025	0.0606304	3.38191e-10	1.66553e-09
chr5	67181951	67182890	95.6879	0.242679	0.0299278	1.93143e-16	1.58015e-15
chr5	67191041	67191130	6.98598	-0.340565	0.107987	0.000292335	0.000716074
chr5	67192971	67193800	44.3943	-0.410119	0.0441695	2.54373e-21	2.86214e-20
chr5	67196421	67197410	80.8849	-0.217588	0.0343587	1.02187e-10	5.28044e-10
chr5	67209121	67209630	42.2842	0.124608	0.0461728	0.00505145	0.00996428
chr5	67233141	67233340	12.0666	0.372367	0.0826942	1.1782e-06	3.99002e-06
chr5	67234851	67235190	18.1169	-0.196553	0.0667404	0.00152971	0.00332205
chr5	67245821	67246930	43.6991	0.210584	0.0423411	3.00455e-07	1.09121e-06
chr5	67264021	67264950	40.6751	-0.25181	0.0499333	1.51677e-07	5.69668e-07
chr5	67267641	67269480	378.018	-0.10317	0.0166229	4.44183e-10	2.16256e-09
chr5	67283601	67284240	26.0951	-0.331097	0.0601095	7.95818e-09	3.43009e-08
chr5	67287441	67288470	73.3469	0.0479253	0.0335064	0.145055	0.202396
chr5	67301411	67301710	14.8036	-0.236184	0.0763644	0.000702905	0.00161961
chr5	67306031	67306200	9.74624	0.0030288	0.0803518	0.966776	0.975007
chr5	67306431	67307610	48.058	-0.52255	0.0454351	1.37076e-31	2.71092e-30
chr5	67314681	67316190	621.034	-0.0995347	0.0147022	1.0523e-11	5.92997e-11
chr5	67331411	67331490	5.79141	-0.175099	0.107302	0.0487814	0.0774873
chr5	67341761	67342420	33.7865	-0.0326309	0.0482643	0.481934	0.561823
chr5	67350411	67351140	47.2397	0.134171	0.0432311	0.00133433	0.00292902
chr5	67353051	67354530	299.696	-0.0187097	0.0173925	0.279554	0.355743
chr5	67354811	67355480	24.481	0.0524382	0.0552188	0.317371	0.396229
chr5	67401931	67402230	10.2187	-0.628157	0.0940319	2.11908e-12	1.26575e-11
chr5	67414561	67415230	37.3128	-0.630839	0.0495082	2.90938e-38	7.87442e-37
chr5	67432681	67432930	20.6941	0.00831693	0.0586632	0.854149	0.887072
chr5	67493781	67493970	17.6302	0.357241	0.0693931	5.2981e-08	2.09246e-07
chr5	67538201	67538330	8.54108	0.121302	0.0894807	0.117221	0.168172
chr5	67577601	67577610	4.2274	0.150959	0.120564	0.107257	0.155601
chr5	67590121	67590240	8.0067	-0.225441	0.100989	0.00894083	0.0167732
chr5	67591641	67591780	8.72238	-0.135475	0.0918202	0.086102	0.128348
chr5	67648141	67648510	31.6145	-0.0847503	0.0483085	0.0675436	0.103528
chr5	67679281	67679440	9.60411	-0.22269	0.0925253	0.00576762	0.0112463
chr5	67724161	67724960	38.4453	0.0743266	0.0443893	0.0832637	0.124631
chr5	67731071	67731390	16.826	-0.0794322	0.0656765	0.191746	0.257618
chr5	67731621	67732180	21.3271	0.00816862	0.0574232	0.880816	0.908706
chr5	67773031	67774470	161.484	0.188299	0.0233459	3.9212e-16	3.1367e-15
chr5	67774861	67775120	13.4201	-0.0863762	0.0719085	0.187912	0.253199
chr5	67806001	67806580	32.5499	-0.59192	0.050069	4.8145e-33	1.02029e-31
chr5	67809661	67809760	8.05909	-0.284348	0.0953128	0.000721431	0.00165885
chr5	67845071	67845310	12.0197	-0.328656	0.0938208	8.95123e-05	0.000237085
chr5	67911671	67911760	7.74023	0.055934	0.0980171	0.492146	0.571642
chr5	67986931	67987030	7.73049	-0.142503	0.0933556	0.0751949	0.113873
chr5	67999031	67999160	8.15439	0.259964	0.0957863	0.0019392	0.00413614
chr5	68015331	68015950	33.6631	-0.312019	0.0482995	2.61238e-11	1.42404e-10
chr5	68034291	68034510	14.4047	-0.189263	0.0735484	0.00479721	0.00950342
chr5	68049161	68049550	21.8388	-0.0954966	0.0648677	0.112349	0.162015
chr5	68054481	68055350	57.6618	-0.142589	0.0375577	9.88527e-05	0.000260355
chr5	68074131	68074320	9.22714	-0.136264	0.0894049	0.0790712	0.11905
chr5	68086881	68087060	12.2968	-0.275464	0.0818564	0.000209949	0.000526413
chr5	68087171	68087240	5.70457	-0.154764	0.108046	0.0793026	0.119356
chr5	68170021	68170170	9.35935	-0.101954	0.0836465	0.166663	0.228415
chr5	68171081	68171480	22.0696	-0.256769	0.0595771	5.36913e-06	1.67443e-05
chr5	68186931	68188410	483.482	-0.101297	0.0155402	5.79231e-11	3.0607e-10
chr5	68189411	68189430	5.52606	0.319598	0.119116	0.0014319	0.00312532
chr5	68193761	68193980	12.2123	-0.643642	0.0836046	1.02464e-15	7.94998e-15
chr5	68204101	68204210	6.76161	-0.186291	0.100508	0.0283576	0.0476727
chr5	68214571	68217810	1528.21	-0.0159609	0.00977672	0.101994	0.148872
chr5	68222511	68222560	5.4539	-0.334412	0.116365	0.000759784	0.00174094
chr5	68223921	68224230	12.5648	-0.266636	0.0850363	0.000485943	0.00114825
chr5	68224401	68224410	4.92174	-0.137682	0.110354	0.122032	0.174157
chr5	68225261	68225400	11.074	0.0558733	0.0796282	0.431564	0.512681
chr5	68229621	68229670	5.75528	-0.131735	0.100123	0.115934	0.166539
chr5	68239661	68240510	29.4872	-0.17702	0.0511938	0.000281846	0.000692131
chr5	68244781	68245590	30.2277	0.228311	0.0534284	7.62175e-06	2.33163e-05
chr5	68251361	68252940	83.115	0.291508	0.032848	2.00947e-19	2.01243e-18
chr5	68256951	68257710	65.2311	-0.120382	0.0356631	0.000553545	0.00129617
chr5	68266021	68266080	6.27088	0.100917	0.0959752	0.214242	0.283434
chr5	68266351	68266410	6.13185	0.179674	0.103803	0.038489	0.0627025
chr5	68286111	68286780	20.4476	0.113661	0.0610727	0.0468603	0.0747657
chr5	68287651	68291280	576.809	-0.021918	0.0135285	0.10415	0.151648
chr5	68343261	68345340	190.588	-0.135962	0.0234431	4.72096e-09	2.08288e-08
chr5	68353461	68353850	14.8172	0.0907384	0.0698608	0.156706	0.21645
chr5	68406751	68407180	17.9708	0.155683	0.0695595	0.0147869	0.0264662
chr5	68407941	68409100	50.271	0.414534	0.0482603	1.23212e-18	1.17171e-17
chr5	68417271	68417360	6.99966	-0.0862898	0.0955991	0.285426	0.362125
chr5	68428651	68428720	6.30236	-0.0236271	0.091249	0.762692	0.812645
chr5	68438991	68439280	14.7495	-0.29018	0.0740217	2.3346e-05	6.71302e-05
chr5	68441681	68441920	12.2848	-0.396982	0.0836197	3.21457e-07	1.16361e-06
chr5	68456451	68457100	42.5694	0.0395896	0.0408781	0.31973	0.39874
chr5	68460251	68460550	16.0988	0.209579	0.0689177	0.0010148	0.00227678
chr5	68533721	68535110	126.542	-0.227569	0.0273109	3.19526e-17	2.75799e-16
chr5	68554991	68555260	17.0737	0.108722	0.0655584	0.0735738	0.111698
chr5	68561211	68561550	15.2556	-0.0126062	0.0712952	0.846358	0.880772
chr5	68561951	68562900	127.697	-0.0942419	0.0267684	0.000361272	0.000872376
chr5	68628451	68628850	36.8507	0.458496	0.0506399	1.88354e-20	2.00764e-19
chr5	68661351	68661480	12.7474	0.205959	0.077033	0.00321552	0.00658533
chr5	68673001	68673810	43.4502	-0.0299271	0.0422064	0.465131	0.545466
chr5	68711171	68711740	34.7754	-0.402444	0.0547736	3.07783e-14	2.12821e-13
chr5	68729721	68731830	250.736	0.188031	0.0210077	1.88527e-19	1.89168e-18
chr5	68745471	68745770	17.6879	0.161761	0.0678418	0.00978621	0.0182064
chr5	68817571	68819120	264.738	-0.15779	0.0215985	1.70873e-13	1.11497e-12
chr5	68842781	68843160	18.3131	-0.571371	0.0692167	1.51979e-17	1.34288e-16
chr5	68844221	68844700	26.8182	0.250015	0.0545835	1.61157e-06	5.36674e-06
chr5	68872311	68872620	13.9032	0.224796	0.0797595	0.00217948	0.00460634
chr5	68885051	68885130	8.53035	0.0687178	0.0852374	0.358273	0.438851
chr5	68898891	68899810	86.6262	0.12844	0.0335009	9.1845e-05	0.000242942
chr5	68924091	68924970	42.3165	-0.386357	0.0452337	2.27375e-18	2.12464e-17
chr5	68950141	68951320	37.9302	0.162679	0.0474432	0.000361392	0.000872641
chr5	68962571	68963330	78.8063	0.370812	0.0312205	2.95052e-33	6.33214e-32
chr5	68991561	68991980	19.9003	0.162389	0.0681153	0.00964227	0.0179624
chr5	69007741	69008070	25.6054	0.138055	0.0557183	0.00886349	0.0166415
chr5	69019581	69020250	28.015	-0.282502	0.0566072	1.61349e-07	6.04059e-07
chr5	69024261	69024720	40.1129	0.334503	0.0434472	3.14924e-15	2.35891e-14
chr5	69030331	69031140	51.9789	-0.00378826	0.0390303	0.920304	0.939989
chr5	69042601	69043890	134.367	0.178952	0.0254285	1.09417e-12	6.68269e-12
chr5	69046461	69046600	8.72359	0.0326591	0.0813069	0.651788	0.718345
chr5	69048291	69048460	16.2044	0.122116	0.0707602	0.0594459	0.0923872
chr5	69093321	69095020	567.347	-1.16063e-06	0.0124994	0.999697	0.999807
chr5	69166541	69168110	536.156	0.0959183	0.0131005	2.07154e-13	1.34326e-12
chr5	69188611	69190490	442.323	0.0717922	0.014358	5.22362e-07	1.84358e-06
chr5	69217091	69218770	755.193	0.0396667	0.0162862	0.00904799	0.0169552
chr5	69234271	69235560	305.283	-0.0531006	0.0176534	0.00249212	0.00521208
chr5	69255021	69255030	4.59623	-0.0317903	0.102078	0.704241	0.763676
chr5	69266111	69266200	8.11636	-0.171978	0.0933328	0.032491	0.0538788
chr5	69271331	69271800	21.9556	0.151919	0.0611807	0.0080259	0.0152046
chr5	69285691	69285940	11.6939	-0.54769	0.0840197	7.30094e-12	4.16809e-11
chr5	69287841	69288850	61.8828	-0.297295	0.0398018	2.18792e-14	1.53135e-13
chr5	69294821	69295500	35.8237	-0.308391	0.0506126	2.75653e-10	1.3696e-09
chr5	69332551	69333000	29.8775	-0.130636	0.0497846	0.00610831	0.0118495
chr5	69334121	69335500	138.934	0.179658	0.0247812	2.34275e-13	1.51223e-12
chr5	69364561	69364690	10.748	-0.358225	0.0868013	6.59178e-06	2.03245e-05
chr5	69368411	69370760	744.034	-0.0385979	0.0131596	0.00326266	0.00667409
chr5	69414931	69415280	18.8664	-0.236076	0.0653014	0.000110277	0.000288343
chr5	69489261	69489360	8.23779	-0.419186	0.0980434	2.68071e-06	8.69101e-06
chr5	69492041	69494260	226.702	-0.0909305	0.020685	9.46886e-06	2.8641e-05
chr5	69499901	69500520	41.62	-0.397647	0.0460527	9.53396e-19	9.12999e-18
chr5	69502081	69502160	6.13017	-0.416031	0.114767	3.8889e-05	0.000108466
chr5	69530711	69532380	226.094	-0.347398	0.025906	9.07339e-42	2.87787e-40
chr5	69559541	69561020	208.52	0.0306719	0.0214725	0.150095	0.20849
chr5	69561201	69561260	4.89253	-0.071307	0.102709	0.397517	0.47856
chr5	69819911	69820710	44.1531	0.369729	0.0479374	2.21952e-15	1.68099e-14
chr5	69844291	69844730	10.0989	0.324792	0.114782	0.000947338	0.00213608
chr5	70049061	70049650	16.8868	-0.0273741	0.0686322	0.665227	0.730177
chr5	70400891	70402080	386.365	0.251519	0.0249951	2.49345e-24	3.33998e-23
chr5	70402191	70402410	5.41936	0.560663	0.120645	3.42597e-07	1.23624e-06
chr5	70585801	70586330	54.0843	0.316072	0.0472822	5.50226e-12	3.17244e-11
chr5	70924631	70924850	5.31838	-0.000733514	0.0970485	0.991579	0.99378
chr5	71279641	71280040	20.5763	0.238769	0.0674744	0.000142564	0.000366754
chr5	71289551	71290400	325.459	0.166838	0.0230833	2.78319e-13	1.78557e-12
chr5	71313841	71314350	61.6815	0.307745	0.0404681	6.98129e-15	5.08947e-14
chr5	71368371	71368610	8.03357	-0.455468	0.0993535	5.81532e-07	2.04017e-06
chr5	71398051	71398830	24.5287	0.0570455	0.0561602	0.287638	0.364454
chr5	71404551	71405010	21.1967	-0.133115	0.0637097	0.0246248	0.0420179
chr5	71445601	71446150	22.811	-0.0292799	0.058775	0.596838	0.669261
chr5	71446971	71447710	44.3441	0.111551	0.0407969	0.00487485	0.0096446
chr5	71450451	71450950	16.612	0.174464	0.0716587	0.0077768	0.0147749
chr5	71455101	71456770	462.841	0.0528123	0.0150732	0.000436251	0.00103962
chr5	71469491	71469570	6.2294	-0.456136	0.121542	1.97207e-05	5.72454e-05
chr5	71564851	71565210	13.7612	0.0718775	0.0790001	0.307222	0.385465
chr5	71586581	71588020	386.794	0.121736	0.0154824	2.85567e-15	2.14573e-14
chr5	71600931	71601820	61.5477	0.340657	0.0368888	5.7499e-21	6.32794e-20
chr5	71630131	71630260	8.72005	-0.458535	0.0983229	3.76592e-07	1.35175e-06
chr5	71652321	71653910	212.439	0.0766492	0.0215965	0.000345923	0.000837472
chr5	71704111	71704280	10.5781	-0.323416	0.0917801	8.57512e-05	0.000227707
chr5	71718911	71719990	150.631	0.0214297	0.0230765	0.349101	0.429395
chr5	71757631	71758200	51.5212	0.0783602	0.0370681	0.0304604	0.0508536
chr5	71776061	71776170	6.96522	-0.0631821	0.0922365	0.423769	0.504917
chr5	71778801	71779310	49.6518	-0.0320809	0.039402	0.403446	0.484515
chr5	71782591	71783730	115.743	0.208695	0.0275958	1.83328e-14	1.29074e-13
chr5	71809621	71810860	64.5397	0.100575	0.035162	0.0034787	0.0070763
chr5	71811001	71811040	4.97666	0.0549654	0.0998974	0.506892	0.585748
chr5	71830151	71831330	154.768	0.156043	0.0265964	2.78673e-09	1.25764e-08
chr5	71836251	71836310	7.37017	0.0405325	0.0876431	0.594811	0.667401
chr5	71839181	71839880	32.7897	0.358396	0.049533	5.916e-14	4.00663e-13
chr5	71865161	71865870	40.0191	0.260985	0.0465067	6.56278e-09	2.85385e-08
chr5	71873221	71873280	6.95112	0.122064	0.0939037	0.12772	0.181195
chr5	71887461	71888010	49.4265	0.284359	0.0413374	1.73718e-12	1.04408e-11
chr5	71892031	71892130	8.07205	-0.408211	0.10134	7.96912e-06	2.43194e-05
chr5	71893101	71893120	4.95045	0.0257554	0.098309	0.7531	0.80488
chr5	71904201	71905000	41.6277	-0.0764919	0.0475342	0.0885238	0.131493
chr5	71906081	71906960	50.3418	0.0159311	0.0396961	0.680636	0.743341
chr5	71922441	71923230	71.593	-0.354457	0.040835	7.25112e-19	6.9991e-18
chr5	71925061	71926130	49.9953	0.274674	0.0410628	6.92089e-12	3.95833e-11
chr5	71928721	71929830	158.978	0.0676591	0.0284643	0.015908	0.028297
chr5	71931501	71934110	922.152	0.048546	0.014641	0.000874333	0.00198322
chr5	71938191	71940040	67.7238	0.272922	0.0394271	1.33313e-12	8.09222e-12
chr5	71949851	71950090	27.066	0.238808	0.0587412	1.7361e-05	5.07605e-05
chr5	71953741	71953750	4.47083	-0.0461432	0.102779	0.583568	0.657169
chr5	71953991	71954000	4.54502	-0.14241	0.112468	0.114464	0.164717
chr5	71956531	71957830	74.202	0.394947	0.0333214	3.65697e-33	7.80647e-32
chr5	71958221	71958390	9.81909	0.553539	0.0921719	1.91413e-10	9.66255e-10
chr5	71969511	71969810	17.5893	0.137881	0.0673607	0.0264485	0.044797
chr5	71971671	71972480	62.4317	0.307696	0.0385374	3.55261e-16	2.85165e-15
chr5	71974211	71974470	14.4981	0.061849	0.0708867	0.340792	0.420755
chr5	72005561	72006620	45.5487	0.0123352	0.0415142	0.76008	0.810611
chr5	72007631	72007740	7.60042	-0.0843212	0.0882467	0.271458	0.346945
chr5	72007871	72007880	4.67188	-0.0331246	0.100799	0.691294	0.752458
chr5	72013791	72015940	401.418	0.426228	0.0178876	2.25536e-126	1.3177e-123
chr5	72018311	72018400	8.48826	-0.133673	0.0900041	0.0854988	0.127561
chr5	72020221	72021190	58.0895	-0.0911191	0.0364107	0.0104257	0.0192781
chr5	72032771	72033510	47.2233	0.0660779	0.0407513	0.0953473	0.140355
chr5	72037081	72037150	6.67494	0.143279	0.0968782	0.0811785	0.121861
chr5	72040631	72041170	43.9362	0.293677	0.0448944	1.66422e-11	9.22569e-11
chr5	72063191	72063620	21.7798	0.0953179	0.0575713	0.0791208	0.119111
chr5	72065441	72068270	305.835	0.504965	0.0189275	9.91963e-158	1.16208e-154
chr5	72079321	72079600	25.6752	0.258339	0.0554591	1.14644e-06	3.88847e-06
chr5	72096751	72097090	19.3869	-0.0895208	0.0626736	0.125785	0.178818
chr5	72106461	72111500	1314.83	0.0417663	0.00926622	6.38057e-06	1.97138e-05
chr5	72111671	72111680	4.25541	-0.0419339	0.107628	0.625565	0.695079
chr5	72112411	72113010	25.9099	0.166261	0.0560162	0.00170669	0.00367579
chr5	72114671	72114840	9.09911	-0.21637	0.0907046	0.00652392	0.0125872
chr5	72115511	72115570	5.74132	-0.0228613	0.0944128	0.775206	0.822953
chr5	72119411	72119660	9.45203	0.0217127	0.0818669	0.764771	0.81445
chr5	72120141	72124770	312.089	-0.131925	0.0228986	5.90173e-09	2.57816e-08
chr5	72126111	72126230	7.80856	-0.0407413	0.0863958	0.58911	0.662239
chr5	72130341	72130770	21.0201	0.0716005	0.0637738	0.227439	0.298291
chr5	72132951	72135250	180.257	0.0612438	0.0253585	0.0145873	0.0261447
chr5	72139101	72139150	5.51334	-0.304012	0.121458	0.00257691	0.00537461
chr5	72141001	72142340	50.2582	-0.0573313	0.044191	0.179613	0.243683
chr5	72144041	72144090	6.062	-0.0242415	0.0960828	0.7641	0.813871
chr5	72144441	72145660	40.7662	-0.027429	0.0453071	0.530835	0.608439
chr5	72146231	72146900	17.6539	0.197871	0.0716696	0.00261402	0.0054456
chr5	72147551	72147900	15.2871	0.0981096	0.071629	0.133344	0.188107
chr5	72148651	72150050	108.167	0.440248	0.0294463	2.14961e-51	1.0246e-49
chr5	72151271	72151360	7.08067	0.0903274	0.0931631	0.244164	0.316952
chr5	72151481	72151500	4.94642	0.152073	0.109486	0.087734	0.130478
chr5	72151721	72151760	6.19375	0.0314692	0.0937962	0.69342	0.754334
chr5	72153211	72153310	7.31818	-0.0693148	0.0883655	0.366168	0.446917
chr5	72153521	72153860	11.5197	-0.0281806	0.0750349	0.678551	0.741647
chr5	72154181	72155090	26.3933	0.117707	0.0570687	0.0288428	0.0484119
chr5	72155231	72155240	4.39298	0.0290974	0.102721	0.730112	0.785445
chr5	72156501	72158130	334.755	-0.112401	0.0185183	9.93091e-10	4.67749e-09
chr5	72160371	72161380	29.3882	0.024553	0.0509658	0.615121	0.685701
chr5	72162091	72162190	8.12078	0.0381721	0.0836516	0.604838	0.676458
chr5	72163531	72163620	5.84256	0.0604705	0.0988422	0.462802	0.543152
chr5	72163991	72164890	44.4336	0.485181	0.0443796	1.00755e-28	1.72911e-27
chr5	72165681	72168120	651.119	0.0231049	0.0134674	0.0853328	0.127345
chr5	72172891	72173080	9.11833	-0.390875	0.0944057	5.44553e-06	1.69691e-05
chr5	72178071	72180360	709.762	-0.304394	0.0188482	2.59528e-59	1.70721e-57
chr5	72181081	72181250	9.10672	-0.0583164	0.0830006	0.426574	0.507757
chr5	72182481	72184720	518.235	0.114044	0.0158933	5.67887e-13	3.55004e-12
chr5	72185161	72185170	4.2452	-0.0323124	0.105026	0.703264	0.762808
chr5	72185411	72186640	35.9712	-0.0661723	0.04765	0.148769	0.206845
chr5	72187651	72188710	57.656	-0.441359	0.039376	5.25497e-30	9.63628e-29
chr5	72191621	72191630	4.39423	-0.0226285	0.103179	0.787628	0.833411
chr5	72200571	72200740	6.96361	-0.0989484	0.0966191	0.223816	0.294218
chr5	72201011	72201100	6.11775	-0.00205382	0.0940447	0.979381	0.984642
chr5	72205711	72206170	15.1892	0.344721	0.0750789	8.75779e-07	3.01009e-06
chr5	72207151	72207240	7.6051	0.223335	0.0950823	0.00689292	0.0132353
chr5	72209151	72213260	268.752	0.156793	0.0200829	3.68601e-15	2.747e-14
chr5	72214081	72214450	10.1239	-0.0427829	0.0841077	0.562788	0.638079
chr5	72215411	72215560	7.94782	-0.0556881	0.0925131	0.479408	0.559366
chr5	72216561	72217400	54.2067	0.132921	0.0388437	0.000438855	0.00104539
chr5	72241111	72243630	342.433	-0.0677555	0.0193635	0.000383302	0.000921789
chr5	72244521	72246380	99.2583	0.143924	0.0307951	2.00533e-06	6.60197e-06
chr5	72248131	72249380	129.448	0.0574836	0.0305963	0.0561494	0.0878008
chr5	72269291	72269350	6.73577	-0.0604494	0.0922299	0.445225	0.526131
chr5	72280631	72281080	20.1623	-0.0932114	0.0603758	0.0996538	0.145933
chr5	72301791	72301880	7.71587	-0.153116	0.0914526	0.0528748	0.0832406
chr5	72307711	72309200	880.603	-0.0897303	0.0124893	5.77588e-13	3.60752e-12
chr5	72314721	72315210	28.637	-0.415909	0.0520792	2.21087e-16	1.80065e-15
chr5	72319561	72321090	642.209	0.0130561	0.0134008	0.328534	0.407987
chr5	72325551	72326580	77.83	-0.310949	0.035514	4.94636e-19	4.82225e-18
chr5	72328061	72328610	131.632	0.0360701	0.027663	0.186508	0.251564
chr5	72355801	72356180	35.9247	0.199207	0.0457196	6.37965e-06	1.97113e-05
chr5	72362841	72363760	156.586	-0.0143103	0.0244647	0.450247	0.53097
chr5	72366161	72366830	50.8913	-0.0258114	0.0380529	0.487126	0.566825
chr5	72369181	72370340	91.5215	-0.448232	0.0370093	1.06503e-34	2.45011e-33
chr5	72378401	72379450	103.873	0.0924642	0.0302041	0.00186681	0.00399265
chr5	72427801	72428160	26.1915	-0.644464	0.0570789	1.00444e-30	1.90513e-29
chr5	72451741	72453200	115.695	-0.651039	0.0334912	2.29022e-85	3.73796e-83
chr5	72474021	72475230	68.7962	-0.286175	0.0372263	4.34775e-15	3.22136e-14
chr5	72478791	72478950	7.82849	-0.875409	0.109706	9.17071e-17	7.67137e-16
chr5	72498471	72498510	5.14455	-0.123708	0.107714	0.122626	0.174881
chr5	72501311	72501940	29.2981	-0.805623	0.0567351	5.64652e-47	2.2357e-45
chr5	72509221	72510220	64.0716	-0.267621	0.036919	1.35359e-13	8.90445e-13
chr5	72510331	72511150	49.2101	-0.640878	0.0532721	1.59289e-34	3.63149e-33
chr5	72518051	72518520	24.5304	-0.233721	0.0624742	6.65375e-05	0.000179538
chr5	72524091	72524210	9.79524	-0.039886	0.0802824	0.577587	0.651759
chr5	72531471	72531990	28.4311	0.0123991	0.052274	0.80407	0.846738
chr5	72541231	72542150	66.398	-0.00488453	0.0352472	0.887329	0.913719
chr5	72555911	72557440	212.882	-0.0465065	0.020956	0.0253823	0.0431707
chr5	72588081	72588110	4.87385	-0.116735	0.105503	0.176145	0.239627
chr5	72597701	72598070	20.2787	-0.0965102	0.0611831	0.0918294	0.135788
chr5	72599561	72600200	23.1122	-0.0998641	0.0587373	0.0706713	0.10777
chr5	72602681	72602890	10.745	-0.338428	0.0903587	3.46802e-05	9.73942e-05
chr5	72603611	72605070	166.088	0.655465	0.0341913	3.05444e-83	4.65468e-81
chr5	72608091	72608880	59.7251	0.0826177	0.0387669	0.0286298	0.0480931
chr5	72610781	72612000	162.062	0.097646	0.0227859	1.53082e-05	4.50783e-05
chr5	72624661	72625020	25.3924	-0.251745	0.0558763	2.27473e-06	7.43761e-06
chr5	72633491	72634870	113.282	0.238524	0.0298344	4.92852e-16	3.91398e-15
chr5	72647951	72648030	6.13266	-0.120439	0.101165	0.15214	0.210936
chr5	72649521	72649690	10.9149	0.138391	0.0809041	0.0526788	0.0829654
chr5	72661521	72661680	9.8946	-0.0167256	0.0822606	0.818727	0.858725
chr5	72687371	72688260	47.8828	0.219904	0.0448568	3.98831e-07	1.42736e-06
chr5	72691891	72692840	48.7384	-0.0234723	0.0411365	0.557121	0.632832
chr5	72720331	72720510	11.2462	-0.0505189	0.0817706	0.48531	0.565089
chr5	72815681	72818150	684.301	-0.1499	0.0144075	1.54354e-25	2.22103e-24
chr5	72818821	72819470	53.7	0.156913	0.0394267	4.29808e-05	0.000119169
chr5	72832881	72833140	14.7153	-0.298555	0.0790211	3.86382e-05	0.000107826
chr5	72847441	72850360	475.463	0.0475831	0.0160108	0.00283185	0.00586009
chr5	72860581	72860670	6.56173	0.0136053	0.0897327	0.860919	0.892598
chr5	72878891	72879550	22.8063	-0.0468213	0.0595945	0.403129	0.484235
chr5	72884771	72885340	39.6438	-0.266766	0.0531133	1.54933e-07	5.81264e-07
chr5	72920831	72920940	9.69124	-0.433504	0.0924592	3.69475e-07	1.32745e-06
chr5	72955321	72957370	423.447	-0.0240754	0.0139798	0.0840417	0.125665
chr5	73008991	73009050	6.67186	-0.161654	0.0978219	0.0515161	0.0813305
chr5	73025081	73025300	11.3323	0.0343059	0.0756303	0.616154	0.686654
chr5	73030891	73032240	66.9443	0.435586	0.0355207	2.07141e-35	4.92232e-34
chr5	73039181	73039310	8.70156	-0.0736884	0.0852328	0.32327	0.402448
chr5	73083231	73083370	12.5051	-0.375059	0.0839922	1.33451e-06	4.49251e-06
chr5	73118421	73118860	19.5736	-0.365927	0.0642684	1.82412e-09	8.37468e-09
chr5	73119911	73121090	69.187	-0.356928	0.0338382	1.05678e-26	1.62292e-25
chr5	73126491	73126620	9.01903	-0.0960991	0.0834977	0.191559	0.257398
chr5	73135581	73135750	12.2445	-0.197312	0.0781369	0.00516604	0.0101722
chr5	73189751	73190350	29.3236	-0.585602	0.0550855	2.14065e-27	3.4162e-26
chr5	73199871	73199970	6.4955	-0.560214	0.113852	8.02754e-08	3.10895e-07
chr5	73201791	73202370	69.0321	0.479075	0.0339427	3.84394e-46	1.47324e-44
chr5	73215651	73216750	242.372	-0.0476258	0.020289	0.0180568	0.0317506
chr5	73218691	73218810	10.799	-0.183011	0.0838219	0.0132568	0.0239736
chr5	73233031	73234500	124.789	-0.0401002	0.025558	0.112749	0.162531
chr5	73246201	73246700	24.3103	0.104448	0.055017	0.0452316	0.0724278
chr5	73250761	73250880	6.33774	-0.130452	0.100242	0.119597	0.17115
chr5	73254761	73255020	15.9358	0.257581	0.0709357	8.95746e-05	0.000237231
chr5	73263091	73263300	9.99303	0.0609783	0.0847234	0.411549	0.492706
chr5	73264891	73265200	13.1425	-0.200818	0.0784651	0.00460565	0.00915321
chr5	73266371	73268210	128.096	-0.0961241	0.0260028	0.000183328	0.000463658
chr5	73274471	73275960	378.019	-0.161182	0.0191142	2.03228e-17	1.78029e-16
chr5	73280281	73283240	209.131	-0.186735	0.0230311	2.70171e-16	2.18595e-15
chr5	73284451	73284650	10.394	-0.155823	0.0844284	0.036423	0.0596655
chr5	73284881	73285290	23.8578	-0.0834148	0.059767	0.136692	0.192227
chr5	73288981	73290030	92.7321	-0.0954691	0.032333	0.00263028	0.00547657
chr5	73295441	73295780	16.6382	-0.499284	0.0801828	4.77997e-11	2.54785e-10
chr5	73298301	73300300	98.2649	-0.0721568	0.0300057	0.0145987	0.026163
chr5	73300791	73301130	13.1697	-0.0919494	0.0737849	0.169628	0.231941
chr5	73303101	73304000	35.1688	0.0888054	0.0472117	0.0505579	0.0799957
chr5	73307701	73308420	31.8581	-0.163237	0.0486741	0.000472494	0.00111923
chr5	73309761	73309850	6.78662	0.206748	0.0995991	0.0150633	0.0269206
chr5	73311061	73312670	139.852	-0.0419241	0.024783	0.110326	0.159457
chr5	73380151	73380390	13.8518	0.0524248	0.0761821	0.445314	0.526197
chr5	73381621	73382560	31.0619	-0.0311959	0.0485764	0.504102	0.583064
chr5	73394101	73394930	42.1883	-0.0372266	0.0418314	0.359445	0.440071
chr5	73412651	73412950	14.2508	-0.650284	0.0863068	3.97946e-15	2.95687e-14
chr5	73417081	73417800	28.6331	-0.204989	0.0553976	9.70221e-05	0.000255773
chr5	73419261	73420310	62.4044	-0.262308	0.0366072	2.58333e-13	1.66199e-12
chr5	73436021	73437870	99.8356	-0.0707151	0.0313174	0.0216339	0.0373826
chr5	73443791	73444720	41.8798	0.00295043	0.0428879	0.943725	0.957644
chr5	73446681	73449430	518.698	0.347805	0.0152868	2.56812e-115	1.06915e-112
chr5	73450821	73451990	96.3548	0.185962	0.0296472	1.8962e-10	9.57566e-10
chr5	73454421	73454730	20.5229	-0.386166	0.0628693	1.38442e-10	7.0756e-10
chr5	73497001	73499520	401.243	0.0214707	0.0148433	0.146617	0.204241
chr5	73519421	73520150	96.687	0.172868	0.0281489	4.73834e-10	2.30107e-09
chr5	73531501	73531560	6.75194	-0.276957	0.106646	0.00239934	0.00503305
chr5	73536661	73537250	41.4823	0.0368429	0.0424963	0.371874	0.45267
chr5	73541361	73542630	49.9081	0.200893	0.0447357	3.36101e-06	1.0768e-05
chr5	73564041	73566420	612.904	0.0580186	0.0131391	9.50283e-06	2.8737e-05
chr5	73591201	73591810	31.7519	0.0364633	0.0468108	0.41933	0.50049
chr5	73596821	73596930	10.9502	0.0689544	0.0785328	0.326818	0.406193
chr5	73623791	73624040	13.227	-0.451388	0.0830456	6.80031e-09	2.95252e-08
chr5	73625401	73627040	201.689	-0.157282	0.0221014	6.98614e-13	4.33453e-12
chr5	73640861	73641330	37.9611	0.139706	0.0452454	0.00136274	0.00298611
chr5	73653921	73655710	265.73	-0.0470151	0.0224136	0.0309987	0.0516518
chr5	73662341	73662470	11.2285	-0.445418	0.085117	2.21962e-08	9.12598e-08
chr5	73672931	73673560	18.9909	-0.129785	0.0707321	0.0445444	0.0714443
chr5	73673981	73674750	39.8692	-0.0303723	0.0432639	0.468775	0.548963
chr5	73691411	73691630	18.1098	0.21864	0.0670332	0.000451587	0.00107329
chr5	73692301	73692660	15.7158	0.164471	0.0710651	0.0115225	0.0211121
chr5	73693561	73694200	36.8402	-0.133519	0.0441386	0.00174525	0.00375278
chr5	73722131	73722580	24.5654	-0.539747	0.0569251	2.72123e-22	3.24465e-21
chr5	73735581	73735590	4.17194	-0.136201	0.117659	0.138948	0.194998
chr5	73763771	73763920	11.8182	-0.0701849	0.0770833	0.311401	0.389967
chr5	73783821	73784090	15.8915	-0.0986594	0.0680124	0.115143	0.16554
chr5	73791881	73791980	8.76462	0.457619	0.100442	6.29519e-07	2.20019e-06
chr5	73792521	73793170	44.3814	0.0806727	0.0410637	0.0432112	0.0695279
chr5	73796831	73796880	5.84108	-0.00770532	0.0968363	0.924692	0.943342
chr5	73812201	73813340	64.8651	0.367232	0.037364	1.57658e-23	2.01416e-22
chr5	73851351	73852210	78.6426	-0.109227	0.0330241	0.000745048	0.00170947
chr5	73853221	73853350	11.2974	0.254528	0.0838355	0.000754934	0.00173036
chr5	73867121	73867920	81.3071	-0.488205	0.0335145	5.38291e-49	2.32581e-47
chr5	73887821	73887970	14.0382	0.185535	0.0759592	0.0074995	0.0142956
chr5	73899851	73900180	14.7193	-0.194249	0.078853	0.00668894	0.0128803
chr5	73902701	73903260	36.424	0.206163	0.0462242	3.79381e-06	1.20681e-05
chr5	73917121	73918260	117.038	0.245528	0.0284281	2.09601e-18	1.9642e-17
chr5	73918731	73918990	12.4762	-0.091433	0.0732835	0.169776	0.232117
chr5	73921061	73921090	5.59534	0.0514315	0.0965348	0.525767	0.603734
chr5	73938391	73939150	45.5542	-0.385605	0.0432895	9.36087e-20	9.58521e-19
chr5	73939721	73940550	35.0945	-0.235596	0.0508193	1.34255e-06	4.51852e-06
chr5	73943361	73943730	23.7927	-0.414073	0.0644212	1.88794e-11	1.04186e-10
chr5	73947011	73949360	153.676	-0.0082749	0.0260228	0.747686	0.80034
chr5	73951061	73951270	13.4293	0.335241	0.0835338	1.21182e-05	3.61327e-05
chr5	73952871	73953190	22.9808	0.0937812	0.0629971	0.109686	0.158681
chr5	73985181	73985430	12.765	-0.259426	0.0811055	0.000421621	0.00100704
chr5	73996211	73996590	21.0736	-0.617143	0.0635608	2.55521e-23	3.23112e-22
chr5	73998571	73998730	11.4104	-0.531911	0.0881327	1.63405e-10	8.29435e-10
chr5	74015871	74016010	8.19969	-0.282557	0.0963872	0.000867167	0.00196805
chr5	74017191	74018620	287.249	0.0175364	0.0196763	0.36956	0.45033
chr5	74029111	74029310	13.6252	0.122063	0.0730486	0.0663789	0.101936
chr5	74034411	74035920	153.666	0.0346732	0.0263797	0.183699	0.248337
chr5	74040791	74041050	12.6416	-0.30644	0.0881181	0.000112973	0.000294962
chr5	74054021	74055110	101.273	-0.108705	0.0330666	0.000797377	0.00182081
chr5	74055671	74056120	15.035	-0.171471	0.0726529	0.00974255	0.018131
chr5	74056731	74056750	4.83658	0.104557	0.10606	0.226072	0.296767
chr5	74056921	74056950	6.02816	0.0105342	0.0919478	0.895333	0.920059
chr5	74063891	74064120	11.3708	-0.182055	0.0847308	0.0152085	0.0271599
chr5	74108091	74108190	6.91146	-0.29642	0.103591	0.000979981	0.00220392
chr5	74109521	74109550	5.79447	-0.0320921	0.0935641	0.686634	0.748436
chr5	74116391	74116870	31.2143	0.145739	0.0487021	0.00180754	0.00387522
chr5	74127661	74128330	25.7061	-0.456782	0.062825	4.31756e-14	2.9545e-13
chr5	74130251	74131080	64.4182	-0.381466	0.0356262	1.66789e-27	2.67835e-26
chr5	74173051	74173970	89.4794	-0.199545	0.0317325	2.15355e-10	1.08179e-09
chr5	74178161	74178230	7.08024	0.00847432	0.0893998	0.912476	0.933801
chr5	74178651	74179840	165.216	0.000400233	0.0247925	0.945074	0.958651
chr5	74185511	74186090	34.5431	-0.319455	0.0499838	3.87467e-11	2.08133e-10
chr5	74186511	74187290	34.0081	-0.625393	0.0590224	2.10299e-27	3.35828e-26
chr5	74187751	74188100	21.3302	0.153261	0.0640795	0.0101055	0.018744
chr5	74201201	74201880	27.4462	-0.561818	0.0569929	5.03512e-24	6.613e-23
chr5	74205821	74207450	269.953	-0.175891	0.0173756	2.53987e-24	3.399e-23
chr5	74212481	74212570	8.14932	0.108988	0.087222	0.152084	0.210871
chr5	74213721	74214850	77.762	0.00142038	0.0317865	0.963863	0.972798
chr5	74231611	74233210	286.77	-0.449496	0.0249236	1.14953e-73	1.25555e-71
chr5	74241021	74241610	30.3614	0.458138	0.0730237	3.40839e-11	1.84073e-10
chr5	74250721	74251760	105.092	0.142488	0.0291926	7.20253e-07	2.50087e-06
chr5	74257071	74258270	46.9117	-0.0545516	0.0425972	0.186572	0.251632
chr5	74281301	74281480	10.5611	-0.609048	0.0958121	1.70262e-11	9.43125e-11
chr5	74285731	74286240	24.8826	-0.801326	0.0630701	3.01734e-38	8.16406e-37
chr5	74296481	74297500	80.2653	0.228045	0.0313849	1.5417e-13	1.00972e-12
chr5	74297731	74297830	7.3533	0.358265	0.106759	0.000134598	0.000347522
chr5	74298841	74298910	6.47263	-0.135384	0.105046	0.116185	0.166851
chr5	74311651	74312040	16.299	-0.424836	0.070576	2.56633e-10	1.27974e-09
chr5	74315901	74316780	130.266	-0.301242	0.0273253	7.54896e-29	1.30488e-27
chr5	74321981	74322620	38.8931	-0.13256	0.0441484	0.00188388	0.00402551
chr5	74326851	74327290	22.4873	-0.132926	0.060949	0.0197249	0.0343846
chr5	74336451	74336580	10.6135	0.0961982	0.0789372	0.175358	0.238705
chr5	74337661	74337980	14.773	0.200974	0.0723345	0.00244581	0.00512236
chr5	74360901	74361100	9.68482	-0.337254	0.0962232	8.78925e-05	0.000233052
chr5	74361801	74362040	12.4385	-0.347655	0.0801008	2.79187e-06	9.03017e-06
chr5	74367221	74368220	47.7654	-0.156612	0.0414967	9.93897e-05	0.000261662
chr5	74401991	74403380	101.626	0.0513344	0.0286018	0.0689206	0.1054
chr5	74409461	74410000	21.1808	-0.443093	0.0672677	6.1973e-12	3.55937e-11
chr5	74412251	74412350	9.01387	-0.344048	0.0958589	6.15197e-05	0.000166821
chr5	74433351	74434310	38.5598	0.131045	0.0464427	0.00336517	0.00686398
chr5	74461361	74461370	4.75381	0.0869171	0.104023	0.307492	0.385753
chr5	74469441	74470010	33.6279	0.400726	0.0576242	5.14962e-13	3.23171e-12
chr5	74481421	74481620	13.8567	-0.0925721	0.0731878	0.163887	0.225122
chr5	74482631	74483730	76.3622	-0.208311	0.0321392	4.23584e-11	2.26841e-10
chr5	74499651	74500640	98.0688	-0.178841	0.0299603	6.73596e-10	3.22483e-09
chr5	74507461	74507690	11.5364	-0.305876	0.0860368	8.77426e-05	0.000232687
chr5	74516221	74516520	12.1274	-0.33059	0.0824138	1.24644e-05	3.71117e-05
chr5	74517801	74518120	15.584	0.161882	0.0689331	0.010763	0.0198435
chr5	74536221	74537240	35.8738	-0.0802874	0.0477388	0.0800968	0.120417
chr5	74540621	74541150	18.4702	-0.128374	0.0632955	0.0295266	0.049443
chr5	74542531	74544530	987.306	0.12546	0.0109821	2.37528e-30	4.43158e-29
chr5	74544831	74544840	4.44678	0.0544479	0.104054	0.520492	0.598674
chr5	74552101	74552510	16.4747	-0.132614	0.0712314	0.0414957	0.067055
chr5	74555681	74557460	176.424	0.139544	0.0255848	3.37827e-08	1.36335e-07
chr5	74563581	74564000	37.2853	-0.613635	0.0558753	3.27931e-29	5.77444e-28
chr5	74575581	74576280	47.0772	-0.146052	0.0405415	0.000208514	0.000523119
chr5	74585441	74585780	26.8728	-0.163353	0.0531073	0.00122908	0.00271557
chr5	74596741	74597370	37.7981	-0.311171	0.0473131	1.17661e-11	6.60351e-11
chr5	74598311	74598450	7.14547	-0.12171	0.100483	0.141517	0.198113
chr5	74616021	74616720	31.2901	0.133986	0.0491782	0.00445017	0.00886822
chr5	74622561	74634940	1283.39	-0.0134654	0.0150781	0.369821	0.450604
chr5	74636001	74642670	1343.44	0.00319105	0.0100756	0.751115	0.803187
chr5	74642811	74642860	5.13774	-0.0162268	0.0983101	0.842809	0.877987
chr5	74642971	74644100	52.2059	0.165258	0.0396697	1.84718e-05	5.38176e-05
chr5	74646611	74647970	141.565	-0.0286675	0.0284695	0.321055	0.400133
chr5	74648411	74649560	114.547	0.258364	0.0273104	1.06692e-21	1.22886e-20
chr5	74660051	74660650	39.0889	0.0838436	0.0459496	0.0583119	0.0908215
chr5	74666021	74666830	28.6972	-0.14461	0.0577695	0.00790479	0.0149951
chr5	74672231	74672680	16.6964	0.299131	0.0709947	6.45397e-06	1.99267e-05
chr5	74672861	74673660	41.9027	0.440832	0.0445644	6.71047e-24	8.75929e-23
chr5	74680051	74680210	9.78088	-0.203833	0.0898094	0.00961538	0.0179164
chr5	74684571	74686740	304.477	-0.100499	0.017462	7.20858e-09	3.12031e-08
chr5	74765241	74765500	17.8758	0.366974	0.0689036	2.00722e-08	8.28966e-08
chr5	74766111	74767990	524.644	0.0710291	0.0145177	9.09023e-07	3.11888e-06
chr5	74799251	74799580	17.0966	0.173062	0.0690856	0.0064835	0.0125152
chr5	74815791	74815970	12.1105	0.470533	0.0918094	3.35106e-08	1.35281e-07
chr5	74816981	74817190	10.7743	-0.275934	0.0858041	0.00035791	0.000864682
chr5	74849541	74849660	8.33806	-0.229717	0.097602	0.00640176	0.0123696
chr5	74865361	74867090	266.416	-0.20084	0.0182684	2.03353e-28	3.4254e-27
chr5	74876121	74876130	4.74458	-0.0293685	0.0992404	0.715292	0.77299
chr5	74877421	74878360	78.2108	-0.0522116	0.0325076	0.10196	0.14883
chr5	74895611	74896610	140.462	0.0907616	0.0253146	0.000287987	0.000706117
chr5	74903601	74903640	5.62359	-0.264221	0.112502	0.00509588	0.0100458
chr5	74916841	74917170	20.5615	0.069565	0.0631003	0.237256	0.309285
chr5	74919251	74920090	45.4223	0.104062	0.0430541	0.0112943	0.0207341
chr5	74925451	74925520	7.58906	0.0100932	0.087419	0.894833	0.919666
chr5	74934661	74936350	291.401	0.262981	0.0253406	9.05847e-26	1.32064e-24
chr5	74952041	74952640	23.73	0.444492	0.063812	4.86156e-13	3.05839e-12
chr5	74978221	74978860	48.3964	-0.111887	0.042283	0.0062759	0.012146
chr5	75021321	75021520	15.3274	0.163227	0.0709124	0.00980551	0.0182377
chr5	75037131	75037470	24.1443	-0.0376369	0.0571233	0.486205	0.565968
chr5	75044411	75044700	20.9695	-0.000754492	0.0670007	0.98954	0.992315
chr5	75048011	75048970	46.2956	0.0406082	0.0419907	0.319583	0.398589
chr5	75049621	75051330	115.631	0.398847	0.0298628	1.83792e-41	5.74177e-40
chr5	75051871	75055130	610.316	-0.138685	0.0148229	5.62119e-21	6.19104e-20
chr5	75055751	75056250	32.2463	-0.236027	0.0549317	6.44673e-06	1.99065e-05
chr5	75058951	75059220	13.9595	0.528265	0.086857	1.15977e-10	5.96564e-10
chr5	75089881	75090000	9.98146	0.226213	0.0895063	0.00415334	0.00832717
chr5	75156811	75156820	4.93017	0.160331	0.112783	0.0775459	0.117014
chr5	75167531	75167570	5.9727	0.19622	0.10553	0.0260119	0.0441426
chr5	75236211	75237370	281.778	0.182366	0.0178447	9.00832e-25	1.23942e-23
chr5	75265621	75265910	17.0384	0.186163	0.0682035	0.00312746	0.00642032
chr5	75275671	75276350	58.7881	0.353406	0.0408057	9.23525e-19	8.85378e-18
chr5	75276861	75277050	15.5688	0.673883	0.0790646	1.19634e-18	1.13881e-17
chr5	75320971	75321220	15.4589	-0.0364474	0.0704492	0.572594	0.647157
chr5	75335621	75339720	1671.52	-0.0295285	0.0112249	0.00838413	0.0158248
chr5	75340891	75341330	13.0491	-0.136577	0.0779427	0.050851	0.0804019
chr5	75361171	75361840	25.3219	0.022249	0.0541234	0.666135	0.730987
chr5	75362391	75367940	212.629	0.0497889	0.0285784	0.0770916	0.116408
chr5	75464841	75466680	300.957	0.192736	0.0170866	8.53641e-30	1.55068e-28
chr5	75509691	75512620	1231.92	-0.0565132	0.0105729	8.55427e-08	3.30219e-07
chr5	75566321	75567940	100.294	0.0503781	0.0323447	0.112798	0.162591
chr5	75575381	75575440	5.85663	0.147765	0.100458	0.0799329	0.120189
chr5	75603531	75603970	23.2385	-0.240448	0.0613536	3.20472e-05	9.03887e-05
chr5	75611211	75612290	39.9696	0.146132	0.0487633	0.00175577	0.00377328
chr5	75623901	75624480	20.5422	-0.115693	0.0622508	0.0510781	0.0807176
chr5	75655881	75657190	106.733	0.324046	0.0282924	5.37508e-31	1.03256e-29
chr5	75661341	75664530	718	0.270707	0.0194198	9.82267e-45	3.53883e-43
chr5	75665091	75665380	19.0137	-0.0901421	0.0683851	0.147627	0.205459
chr5	75666991	75669690	146.803	0.564378	0.0259035	2.8532e-106	8.84462e-104
chr5	75674481	75675020	39.7566	1.19747	0.0532957	3.34811e-113	1.30556e-110
chr5	75681141	75681570	32.2837	0.0220384	0.0506455	0.649922	0.716785
chr5	75716581	75718060	446.872	0.239865	0.0154845	1.5186e-54	8.23329e-53
chr5	75735301	75735420	12.1071	0.0163949	0.0721646	0.81775	0.85792
chr5	75951221	75951900	39.1517	-0.212649	0.0501924	9.81453e-06	2.96159e-05
chr5	76042021	76042120	10.784	0.0517593	0.0750578	0.44653	0.527384
chr5	76074691	76074710	4.86424	-0.0863646	0.102806	0.306816	0.385051
chr5	76082131	76082320	9.13055	-0.438266	0.0980744	1.00444e-06	3.42899e-06
chr5	76082731	76085140	110.28	-0.521788	0.0316885	6.90233e-62	4.98803e-60
chr5	76104141	76104330	19.3325	-0.106419	0.0628333	0.0691987	0.105782
chr5	76111561	76111790	13.6707	-0.10352	0.0726788	0.117681	0.168759
chr5	76114201	76114860	46.5911	-0.230851	0.0430344	3.22141e-08	1.30251e-07
chr5	76175191	76175290	10.2346	-0.154961	0.0826049	0.0327705	0.0542924
chr5	76183851	76183950	6.36422	-0.425022	0.117359	3.7615e-05	0.000105158
chr5	76199381	76199700	15.1114	0.0181776	0.0674193	0.770954	0.819444
chr5	76200211	76200240	5.80259	0.0698109	0.0968693	0.39147	0.472459
chr5	76220871	76221030	8.72155	-0.753621	0.102373	1.26477e-14	9.02528e-14
chr5	76256141	76256690	55.1751	0.215168	0.0377695	5.41384e-09	2.37284e-08
chr5	76269741	76270480	26.3067	-0.0903487	0.0574277	0.0952953	0.140292
chr5	76278501	76278690	8.05345	-0.447359	0.103582	1.94531e-06	6.41467e-06
chr5	76305861	76306160	18.1672	-0.115876	0.0639036	0.0511803	0.0808595
chr5	76326041	76327420	57.7898	0.0823282	0.0372533	0.0236128	0.0404622
chr5	76331821	76331970	13.2062	0.217036	0.0824689	0.00327599	0.0066992
chr5	76333551	76333610	7.2428	-0.327652	0.106338	0.000399502	0.0009581
chr5	76337681	76338380	63.5921	-0.286282	0.0379296	1.25391e-14	8.95005e-14
chr5	76340061	76340330	13.5536	0.0101021	0.070671	0.876223	0.904998
chr5	76341751	76342570	40.8208	-0.065904	0.0465384	0.141518	0.198113
chr5	76363911	76364280	17.2043	0.0186919	0.0644784	0.75571	0.807119
chr5	76372261	76373020	45.7987	0.29257	0.0449456	2.07684e-11	1.14219e-10
chr5	76388831	76389160	14.8425	-0.272847	0.0762031	9.86088e-05	0.000259737
chr5	76393081	76393300	13.5642	0.117093	0.0792234	0.0973504	0.142958
chr5	76402161	76405000	458.974	0.0182788	0.0148625	0.217126	0.286642
chr5	76422211	76422730	30.2018	0.111378	0.0504851	0.021064	0.0364882
chr5	76425891	76428250	240.949	-0.304677	0.0251177	1.69551e-34	3.86086e-33
chr5	76443511	76443700	16.5536	0.090709	0.0710741	0.16179	0.22262
chr5	76457711	76458540	72.6148	0.232572	0.0342192	4.21206e-12	2.45093e-11
chr5	76479361	76479490	8.07501	-0.0607163	0.089042	0.430503	0.511592
chr5	76482681	76483300	24.0415	-0.45494	0.0578926	5.41257e-16	4.28319e-15
chr5	76485451	76485720	14.2267	-0.177454	0.0778428	0.0113528	0.0208329
chr5	76489401	76490690	125.165	-0.0986042	0.0270526	0.000221472	0.000553139
chr5	76501611	76503030	154.011	-0.432794	0.0281374	2.67819e-54	1.4371e-52
chr5	76513561	76513790	14.4544	-0.480172	0.0806384	2.68713e-10	1.33673e-09
chr5	76520901	76522220	163.785	0.202116	0.0264455	1.01212e-14	7.27693e-14
chr5	76524531	76525270	40.1178	-0.0361452	0.0429254	0.38521	0.46623
chr5	76527871	76528160	10.6353	-0.212519	0.0871103	0.00581493	0.0113301
chr5	76544081	76544740	49.2194	0.3483	0.0417571	1.51813e-17	1.34155e-16
chr5	76601551	76602080	28.3413	0.171235	0.0548042	0.000988992	0.00222299
chr5	76607311	76608090	59.2987	-0.157515	0.0389512	3.22507e-05	9.09252e-05
chr5	76610451	76610540	6.17546	0.177255	0.104801	0.0422582	0.068153
chr5	76615841	76616070	15.0609	0.282084	0.0758127	5.36468e-05	0.000146733
chr5	76623131	76623590	27.3912	0.00819938	0.0500814	0.86465	0.895631
chr5	76641611	76641790	14.0523	0.0195546	0.0704004	0.790179	0.835366
chr5	76675711	76675720	4.66108	-0.0936678	0.10427	0.272701	0.348293
chr5	76701271	76701720	27.463	-0.0979211	0.0523853	0.0497457	0.0788591
chr5	76715091	76720020	775.725	0.00844959	0.0122328	0.488854	0.568452
chr5	76724941	76725140	10.9594	-0.37057	0.0980368	2.46085e-05	7.05461e-05
chr5	76736351	76736370	4.82118	-0.0816935	0.103721	0.335803	0.415565
chr5	76738831	76739310	24.7219	-0.0530506	0.0614732	0.355896	0.436405
chr5	76742681	76742830	11.0104	-0.0401041	0.0764519	0.560781	0.636238
chr5	76774451	76775020	38.262	0.253856	0.0458573	1.07518e-08	4.56963e-08
chr5	76785481	76786050	26.8217	-0.0666128	0.0553057	0.203892	0.271677
chr5	76790221	76791840	205.386	0.195328	0.0254324	7.83144e-15	5.68496e-14
chr5	76799711	76799880	10.6815	-0.290287	0.0914895	0.000367443	0.000885937
chr5	76805701	76808910	392.901	-0.028875	0.0180996	0.108571	0.15727
chr5	76818201	76819900	81.3563	-0.0576256	0.0328552	0.0741485	0.112466
chr5	76820081	76820480	16.1269	-0.348144	0.077205	1.2264e-06	4.14478e-06
chr5	76830991	76831580	36.9676	-0.816629	0.0591171	9.38763e-45	3.38635e-43
chr5	76838451	76839170	28.274	-0.0603668	0.0555117	0.251408	0.324961
chr5	76867211	76867420	11.0604	0.0637593	0.0806472	0.374184	0.455044
chr5	76867711	76868340	36.0572	0.06234	0.0484183	0.180108	0.24425
chr5	76873661	76874040	14.263	-0.281431	0.0812427	0.000131757	0.00034065
chr5	76874151	76874160	4.42179	-0.0807959	0.10694	0.348991	0.42929
chr5	76875391	76875600	14.9749	-0.495278	0.0789681	3.88031e-11	2.08422e-10
chr5	76953011	76954690	98.8204	-0.166053	0.0309736	4.97442e-08	1.97067e-07
chr5	76958991	76959600	27.5925	-0.181736	0.0544114	0.000441287	0.00105082
chr5	77029671	77031340	350.691	-0.0388096	0.0172651	0.0238697	0.040867
chr5	77076851	77078220	207.896	0.0368576	0.0216706	0.0865164	0.12888
chr5	77086111	77088560	568.792	-0.0583353	0.0133817	1.22177e-05	3.64157e-05
chr5	77129461	77129860	34.7614	0.142546	0.046887	0.00149836	0.00325928
chr5	77132831	77133770	99.9161	0.243738	0.0293338	3.57447e-17	3.0733e-16
chr5	77138641	77139580	140.094	0.412182	0.0305359	8.30715e-43	2.76457e-41
chr5	77140411	77140640	14.6937	0.293377	0.0770705	3.55145e-05	9.96072e-05
chr5	77144451	77144930	33.6569	0.139301	0.0481994	0.00221236	0.00467011
chr5	77145461	77145970	24.6183	0.239625	0.0657733	9.50113e-05	0.000250828
chr5	77156501	77156720	13.4404	-0.110452	0.0765555	0.108907	0.157692
chr5	77167741	77169060	133.085	0.121123	0.0255705	1.65812e-06	5.51311e-06
chr5	77180131	77181360	62.6584	0.111068	0.0380108	0.0027249	0.00565759
chr5	77208661	77208760	7.15104	0.174667	0.0957801	0.0332002	0.0549328
chr5	77209631	77211890	290.575	0.0540104	0.0185139	0.00334392	0.00682485
chr5	77218451	77218640	22.7757	0.111459	0.0572783	0.0392604	0.0638189
chr5	77232641	77233270	29.713	0.550725	0.0553429	2.66795e-24	3.56515e-23
chr5	77282271	77282630	19.7574	-0.0340545	0.0609151	0.551145	0.627271
chr5	77300021	77300300	18.5738	0.0223747	0.0646145	0.700493	0.760464
chr5	77305611	77306100	17.1029	0.220415	0.0730183	0.000995375	0.00223614
chr5	77316741	77317490	65.2911	0.254845	0.0420222	4.42158e-10	2.15331e-09
chr5	77325971	77326500	48.9443	-0.24561	0.040123	3.36236e-10	1.65642e-09
chr5	77337431	77338320	52.4914	0.521969	0.0420727	2.65976e-36	6.58178e-35
chr5	77367781	77368080	21.0528	0.103691	0.0600582	0.0658496	0.101221
chr5	77376761	77376950	15.3944	0.23245	0.07582	0.000789766	0.00180499
chr5	77379641	77380030	17.1823	-0.02014	0.0658293	0.741598	0.795171
chr5	77409981	77410450	16.1169	-0.117777	0.0682813	0.0600874	0.0932739
chr5	77437361	77437480	9.45188	-0.47799	0.0957863	6.887e-08	2.68729e-07
chr5	77439381	77439500	8.39801	-0.106726	0.0880856	0.164214	0.22551
chr5	77448991	77449720	44.208	0.0311681	0.0452178	0.475636	0.555743
chr5	77490301	77490510	10.6628	0.159087	0.0861775	0.0355723	0.0584225
chr5	77490651	77492970	862.771	-0.117848	0.0134109	1.18374e-18	1.12707e-17
chr5	77512711	77513910	149.733	-0.169861	0.025607	1.88817e-11	1.04194e-10
chr5	77518491	77518550	6.1367	-0.295295	0.110089	0.0016806	0.00362395
chr5	77560791	77560950	15.0893	-0.0375765	0.0717658	0.565741	0.640769
chr5	77569861	77569950	8.40005	-0.335852	0.0949842	7.95981e-05	0.000212379
chr5	77629021	77629120	6.65535	-0.123014	0.0975539	0.134951	0.190106
chr5	77629501	77631410	222.544	-0.0404409	0.0208004	0.050193	0.079481
chr5	77632571	77633020	17.2516	0.00832532	0.0637681	0.899712	0.923683
chr5	77636481	77638050	54.4632	0.0804493	0.0409581	0.0431315	0.0694098
chr5	77638471	77639430	78.6968	0.0338415	0.0321669	0.284652	0.36129
chr5	77640251	77641150	37.7667	-0.000386262	0.0494132	0.993024	0.994819
chr5	77643121	77644030	26.2367	0.244002	0.0609508	2.18744e-05	6.31333e-05
chr5	77644541	77644700	9.46026	0.292653	0.0904753	0.000321117	0.000781665
chr5	77645041	77646090	86.5136	-0.133626	0.0324783	2.75944e-05	7.8522e-05
chr5	77662211	77663880	119.958	0.176988	0.0303726	3.13603e-09	1.40732e-08
chr5	77720071	77720180	7.20208	0.108262	0.0956161	0.181968	0.246389
chr5	77748271	77748400	10.1839	-0.253061	0.093443	0.00202928	0.0043137
chr5	77751651	77751940	21.788	-0.190656	0.0627762	0.00115594	0.00256648
chr5	77773561	77774340	25.0423	-0.0161294	0.0549178	0.757133	0.808313
chr5	77775141	77777050	715.982	-0.00827555	0.0138917	0.550102	0.626299
chr5	77778641	77779260	40.0322	0.241188	0.0462885	7.01466e-08	2.73469e-07
chr5	77824561	77825730	102.353	-0.107999	0.0283821	0.000113617	0.00029651
chr5	77843721	77845240	213.536	0.061288	0.0216424	0.00430379	0.00860249
chr5	77846641	77846910	11.1845	0.00803664	0.079055	0.909327	0.931324
chr5	77847031	77848990	468.469	-0.23567	0.0177145	8.12868e-41	2.47528e-39
chr5	77851491	77853190	93.7197	0.388272	0.033348	4.2603e-32	8.63453e-31
chr5	77866291	77866460	13.6879	0.0190672	0.0709326	0.769615	0.818308
chr5	77868861	77869900	54.7659	-0.068811	0.0393789	0.0727377	0.110581
chr5	77892981	77894310	155.546	0.212773	0.0266175	5.89367e-16	4.65258e-15
chr5	77912841	77912900	6.11037	-0.0259044	0.0928886	0.74395	0.797196
chr5	77913021	77913060	5.16873	-0.0519881	0.0998552	0.530712	0.608342
chr5	77929111	77929300	8.68026	-0.571124	0.0966323	3.2105e-10	1.58478e-09
chr5	77952321	77953340	54.5006	-0.723548	0.0406282	4.8568e-72	4.99754e-70
chr5	77957601	77959010	156.005	0.0985766	0.0240422	3.44552e-05	9.68112e-05
chr5	77960241	77960590	16.0947	0.130362	0.0663798	0.0337876	0.0558077
chr5	77971931	77973470	82.9252	-0.0265039	0.0334891	0.41994	0.501071
chr5	77984801	77984810	4.43177	0.0454559	0.102759	0.588479	0.661631
chr5	77985291	77985370	5.89383	0.0156294	0.0934734	0.844314	0.879111
chr5	77991121	77991370	11.9981	-0.342023	0.0890803	2.3223e-05	6.67954e-05
chr5	77993271	77994640	138.392	-0.0882502	0.0260074	0.00059522	0.00138714
chr5	78002731	78003010	13.5732	-0.787414	0.0832728	1.89444e-22	2.27711e-21
chr5	78003881	78005850	127.911	0.118199	0.0257738	3.47479e-06	1.1111e-05
chr5	78007381	78007550	13.5256	0.116784	0.0778558	0.094172	0.138867
chr5	78008281	78008640	21.7093	-0.104613	0.0585216	0.0575153	0.0897103
chr5	78016661	78017610	131.63	-0.104288	0.0304227	0.000484925	0.00114605
chr5	78143941	78144640	27.6123	0.180581	0.0554247	0.000589202	0.00137415
chr5	78162421	78162500	7.85154	-0.184655	0.0946432	0.0233834	0.0401064
chr5	78211121	78211490	17.6429	-0.0300832	0.065223	0.619642	0.689841
chr5	78213521	78214230	48.5076	0.0458344	0.0398964	0.23811	0.31024
chr5	78269331	78269340	4.63886	-0.242615	0.121535	0.0135239	0.0244081
chr5	78273471	78273770	16.4672	-0.34955	0.0693589	1.10036e-07	4.19714e-07
chr5	78280231	78280540	19.5745	0.0843022	0.0636695	0.155	0.214378
chr5	78288021	78288090	7.15805	0.215545	0.100607	0.0119984	0.021903
chr5	78293771	78295810	609.337	0.0353544	0.0138563	0.0104849	0.0193795
chr5	78320551	78320980	29.3254	0.106582	0.0508071	0.0323888	0.0537327
chr5	78331591	78331960	19.7585	-0.20621	0.0696208	0.00130952	0.0028792
chr5	78334921	78335100	12.0514	-0.0799748	0.077427	0.250368	0.32383
chr5	78341191	78342380	54.68	0.000653079	0.0395032	0.986665	0.990213
chr5	78345281	78346010	88.6304	0.0390099	0.0315601	0.208811	0.277239
chr5	78359461	78362070	777.194	0.054547	0.0120109	5.29702e-06	1.65353e-05
chr5	78467911	78468170	15.253	0.0652637	0.0681249	0.291734	0.368899
chr5	78472051	78472910	31.5316	0.188042	0.0487668	5.89876e-05	0.000160361
chr5	78491221	78491380	8.11243	-0.0106324	0.0832892	0.88495	0.911803
chr5	78492691	78492860	10.1668	-0.118866	0.0850012	0.110892	0.160171
chr5	78495241	78496160	33.745	-0.191795	0.0486883	4.1023e-05	0.000114036
chr5	78496401	78496710	23.2633	-0.156756	0.0571957	0.00390478	0.00786836
chr5	78498001	78498710	38.9477	-0.212613	0.046472	2.10868e-06	6.92384e-06
chr5	78504191	78506900	382.107	-0.192859	0.0196665	5.24095e-23	6.5206e-22
chr5	78508931	78509610	31.1733	-0.0501313	0.0501693	0.29699	0.374495
chr5	78509921	78510870	42.1664	-0.215022	0.0435468	3.47955e-07	1.25429e-06
chr5	78511161	78511910	34.1269	-0.0139143	0.0474719	0.782566	0.829113
chr5	78512471	78512480	4.13161	-0.220718	0.127959	0.0271846	0.0459031
chr5	78518501	78518740	22.6866	-0.70279	0.0622325	1.03872e-30	1.96929e-29
chr5	78526121	78527980	147.394	0.289632	0.0269966	1.59756e-27	2.56852e-26
chr5	78533511	78534520	28.3199	0.0434657	0.0559564	0.41273	0.493878
chr5	78537741	78538280	37.3134	-0.115874	0.0448595	0.00745038	0.0142091
chr5	78540321	78541420	90.4479	-0.0767002	0.029621	0.00857103	0.0161452
chr5	78542191	78542660	26.4455	0.131456	0.0603085	0.0220049	0.0379605
chr5	78562501	78563190	34.9458	-0.275254	0.0484966	4.20755e-09	1.86505e-08
chr5	78566991	78567010	4.56621	0.0110059	0.101961	0.895187	0.919937
chr5	78567661	78570500	241.36	0.13675	0.0210024	5.29702e-11	2.81076e-10
chr5	78576931	78577630	20.9266	0.110286	0.0628859	0.0598877	0.0929975
chr5	78578171	78578190	4.7162	0.183139	0.113798	0.0468091	0.0746892
chr5	78591161	78592380	50.0375	-0.110422	0.0416319	0.00622936	0.0120644
chr5	78594911	78595590	34.6246	-0.078844	0.0501031	0.099828	0.146147
chr5	78601371	78601380	4.3496	-0.0786573	0.107509	0.362873	0.443574
chr5	78610771	78611650	41.8685	0.0916109	0.0446654	0.0311613	0.051897
chr5	78612441	78613160	44.5972	0.0666228	0.0415588	0.0987214	0.144718
chr5	78623641	78624860	136.869	-0.0659135	0.0260513	0.0104369	0.0192979
chr5	78626301	78626390	6.32284	-0.0250985	0.0924066	0.757569	0.808654
chr5	78627171	78628000	38.3367	0.137354	0.0475127	0.00260907	0.00543627
chr5	78637551	78641310	529.12	-0.0883984	0.0174974	3.76508e-07	1.35148e-06
chr5	78644821	78645290	32.2886	0.0896132	0.0495778	0.0591298	0.091949
chr5	78646721	78649850	866.101	-0.195158	0.0125756	1.32602e-54	7.2187e-53
chr5	78659201	78659440	15.0535	-0.353106	0.073793	2.80624e-07	1.02259e-06
chr5	78677711	78678560	45.6112	-0.282517	0.0431816	1.79263e-11	9.90881e-11
chr5	78699671	78700180	34.8881	-0.142555	0.0499041	0.00281701	0.00583244
chr5	78720421	78721130	27.8504	-0.0849296	0.0516994	0.0852127	0.127186
chr5	78744641	78748540	729.626	-0.208884	0.0171633	1.89811e-34	4.31023e-33
chr5	78750051	78750620	31.6941	-0.145106	0.0494486	0.00218478	0.00461647
chr5	78771891	78772240	15.1929	-0.63564	0.0727128	2.10869e-19	2.1085e-18
chr5	78778451	78779190	53.2791	0.249885	0.0402368	1.90107e-10	9.59997e-10
chr5	78798161	78798820	32.6566	-0.162874	0.0520075	0.00102052	0.00228839
chr5	78819271	78819360	7.17962	-0.562319	0.105576	9.70924e-09	4.14697e-08
chr5	78896051	78896470	30.3944	0.321438	0.0536774	4.90963e-10	2.38164e-09
chr5	78903101	78904210	105.281	-0.114822	0.0298749	9.34734e-05	0.000247003
chr5	78907321	78910000	353.261	-0.023413	0.01689	0.163564	0.224738
chr5	78919541	78921030	75.7061	-0.0972733	0.0339694	0.00346884	0.00705825
chr5	78927611	78928210	27.9887	0.194443	0.0534195	0.000134244	0.00034667
chr5	78959081	78959290	10.4993	-0.314961	0.0877142	7.24978e-05	0.000194561
chr5	78959421	78959520	5.66293	-0.130778	0.104217	0.127432	0.180835
chr5	78959901	78959920	4.94122	-0.047235	0.100686	0.569468	0.644305
chr5	78965021	78965070	6.36042	0.0794677	0.0935054	0.319555	0.39856
chr5	78972161	78973480	99.0853	0.0748027	0.0320306	0.0184536	0.0323832
chr5	78973941	78974300	16.7007	-0.0909885	0.064479	0.128745	0.182451
chr5	78981281	78981640	16.6412	0.0621271	0.0665909	0.313421	0.392049
chr5	78983691	78986250	618.263	-0.0869049	0.0150412	6.54222e-09	2.84548e-08
chr5	79020771	79021660	52.4421	0.48792	0.0405477	3.19601e-34	7.17714e-33
chr5	79023481	79023590	8.98308	0.111598	0.0844227	0.133379	0.188154
chr5	79024871	79025640	56.2962	0.197028	0.03838	1.4006e-07	5.28088e-07
chr5	79069611	79069660	6.23014	0.0536565	0.0959576	0.497454	0.57667
chr5	79070221	79070600	18.8146	-0.00763114	0.0614741	0.894533	0.919429
chr5	79076911	79077070	8.01485	-0.413911	0.100449	5.3384e-06	1.66554e-05
chr5	79093911	79093980	8.05913	-0.112476	0.0909768	0.151104	0.209699
chr5	79111721	79112510	36.4911	0.253524	0.0462892	1.51576e-08	6.34109e-08
chr5	79123111	79123370	14.1574	-0.567918	0.078688	5.29054e-14	3.59731e-13
chr5	79133171	79134270	114.83	0.187998	0.0282986	1.62495e-11	9.01578e-11
chr5	79146271	79146910	63.8959	-0.63965	0.0394275	2.46665e-60	1.68571e-58
chr5	79152071	79152300	15.2361	0.0554626	0.0681066	0.377523	0.458442
chr5	79171991	79172070	6.60705	-0.0697313	0.0921336	0.377089	0.457992
chr5	79181531	79182010	20.8349	0.70942	0.0647251	4.7436e-29	8.28431e-28
chr5	79183001	79183180	7.62711	-0.0518274	0.0896835	0.503041	0.582043
chr5	79189681	79190010	13.8151	-0.130224	0.0783693	0.0637038	0.0982753
chr5	79200751	79200800	7.29866	-0.0595826	0.0877343	0.441086	0.522045
chr5	79235221	79238300	549.092	-0.071365	0.0144976	7.733e-07	2.67483e-06
chr5	79238431	79238710	10.6271	0.0534631	0.0800678	0.454164	0.534843
chr5	79244711	79244720	4.51221	-0.0345584	0.101285	0.677718	0.740966
chr5	79255951	79255970	4.50645	0.00466863	0.101658	0.955054	0.966034
chr5	79256091	79256230	12.7437	-0.084673	0.0774173	0.222857	0.293174
chr5	79269791	79270110	11.58	-0.152542	0.0844929	0.0396762	0.0644228
chr5	79378541	79379000	24.7333	0.0187671	0.0528434	0.710069	0.768584
chr5	79396411	79396510	9.41581	0.210393	0.0879201	0.00673937	0.012968
chr5	79418351	79418820	19.9403	-0.090395	0.0640244	0.128689	0.182381
chr5	79457271	79457620	15.0664	-0.0679743	0.0739042	0.309741	0.388174
chr5	79464671	79465320	19.2346	0.00649711	0.0624776	0.866506	0.897139
chr5	79471411	79471990	18.6287	-0.10216	0.068306	0.103504	0.150804
chr5	79474571	79474660	7.20589	0.169769	0.097139	0.0403163	0.065352
chr5	79474981	79475310	13.7861	-0.0913323	0.0714291	0.161353	0.222097
chr5	79476281	79476430	6.97847	-0.0542137	0.0917279	0.488936	0.568517
chr5	79481381	79481960	19.7662	0.0957046	0.0644391	0.109975	0.159039
chr5	79485791	79486180	15.1534	-0.0569688	0.0703669	0.376651	0.457547
chr5	79491231	79491340	6.65413	-0.101071	0.0929566	0.203935	0.271724
chr5	79493791	79493840	4.94472	-0.20392	0.120289	0.0332123	0.0549492
chr5	79497471	79498980	45.2789	0.142006	0.0462375	0.00141894	0.00309957
chr5	79500031	79500040	4.06184	0.132727	0.114192	0.144858	0.202154
chr5	79500761	79500780	4.55985	0.0580765	0.102658	0.491068	0.570576
chr5	79500891	79501020	6.71037	0.0344668	0.0875702	0.653714	0.720057
chr5	79504201	79505380	36.811	0.114362	0.0486767	0.0142868	0.0256555
chr5	79507861	79509660	76.1068	0.267236	0.0367976	9.77449e-14	6.50402e-13
chr5	79510101	79510140	5.32229	0.122429	0.104718	0.153797	0.212938
chr5	79510271	79511130	51.8049	0.295143	0.0428332	1.48595e-12	8.98223e-12
chr5	79511681	79515260	1169.17	-0.0373162	0.0112894	0.000923595	0.00208587
chr5	79516261	79518960	297.078	-0.0408989	0.0182071	0.0238876	0.0408941
chr5	79535981	79536030	5.98915	-0.049437	0.0931632	0.534551	0.611917
chr5	79556301	79556490	12.5834	-0.0487824	0.0806911	0.485905	0.565676
chr5	79562271	79563080	35.9644	0.0269798	0.0467988	0.549907	0.626134
chr5	79564331	79565040	21.5693	-0.213285	0.0635605	0.000335125	0.000813237
chr5	79568301	79568420	9.94056	-0.0506756	0.080445	0.479169	0.55914
chr5	79574141	79574580	27.9145	-0.28982	0.0540131	2.17237e-08	8.93832e-08
chr5	79611711	79613420	291.889	0.138645	0.0170106	2.53109e-16	2.05284e-15
chr5	79672661	79673070	19.2123	0.0922377	0.060974	0.106276	0.154369
chr5	79689571	79690090	20.1457	-0.0773951	0.0652637	0.200885	0.268209
chr5	79692771	79692790	4.26878	0.0227191	0.101888	0.785716	0.831795
chr5	79744291	79744440	11.7109	-0.294732	0.0866485	0.000161966	0.000412921
chr5	79746241	79746990	30.599	0.308852	0.0497503	1.36444e-10	6.97723e-10
chr5	79759301	79759920	32.5237	-0.0852689	0.0478991	0.0638767	0.0985199
chr5	79770921	79772390	350.297	0.131254	0.0203299	7.74357e-11	4.04827e-10
chr5	79774281	79774990	37.9099	0.310098	0.046351	6.96976e-12	3.98509e-11
chr5	79775801	79775970	11.7744	-0.593308	0.0824441	6.12552e-14	4.1425e-13
chr5	79795891	79796010	9.74696	0.0995182	0.0847383	0.181558	0.245935
chr5	79806261	79807620	252.606	-0.189575	0.019993	1.26616e-21	1.45099e-20
chr5	79814621	79815420	47.5848	-0.250688	0.0423175	1.09589e-09	5.14185e-09
chr5	79827221	79827670	23.3329	-0.306058	0.0644549	4.24946e-07	1.51609e-06
chr5	79829231	79829560	24.9824	0.387144	0.0569506	1.85242e-12	1.11105e-11
chr5	79831791	79832280	23.0568	-0.267187	0.059392	2.13159e-06	6.99546e-06
chr5	79834031	79834390	16.1303	-0.0536077	0.0682338	0.393403	0.474367
chr5	79834831	79835200	13.281	-0.0285665	0.0743282	0.67191	0.735966
chr5	79840351	79840560	8.07514	0.20565	0.0974331	0.0146876	0.0263069
chr5	79840671	79840800	7.58518	0.130245	0.0923871	0.101034	0.147685
chr5	79845671	79845990	21.3277	0.227814	0.0621325	9.5376e-05	0.000251729
chr5	79851661	79851850	10.7547	-0.0222741	0.0769083	0.747706	0.800356
chr5	79857891	79858400	31.3875	0.169084	0.0501913	0.000431611	0.00102935
chr5	79878851	79878960	9.30907	0.114936	0.08415	0.120923	0.172786
chr5	79898661	79898800	7.00029	-0.421686	0.106215	9.83681e-06	2.9679e-05
chr5	79925091	79925190	10.8869	-0.0504881	0.0758148	0.461005	0.541431
chr5	79936141	79936160	4.99337	-0.0997619	0.102887	0.239732	0.312054
chr5	79955731	79956770	126.262	-0.14824	0.0271026	2.99103e-08	1.21374e-07
chr5	79962321	79963070	29.7733	-0.301758	0.0574958	3.57993e-08	1.44034e-07
chr5	79973551	79974040	29.1378	-0.401369	0.0525513	3.69096e-15	2.75021e-14
chr5	79990461	79991930	298.503	0.0860165	0.0180643	1.6828e-06	5.59204e-06
chr5	80009051	80009530	13.8004	-0.263604	0.0854902	0.000590274	0.00137647
chr5	80034861	80035890	87.3087	-0.103623	0.029852	0.000420587	0.00100479
chr5	80041581	80042940	90.8937	-0.126784	0.0306215	2.55674e-05	7.31114e-05
chr5	80069371	80070840	160.371	0.0438477	0.0241016	0.0663073	0.101839
chr5	80082381	80083950	152.789	0.375073	0.0275581	6.25188e-43	2.09352e-41
chr5	80085911	80085980	6.57127	0.0470284	0.0908834	0.547246	0.623695
chr5	80089161	80089420	16.0373	-0.239683	0.0757798	0.000535284	0.00125631
chr5	80091501	80092590	76.2519	0.330914	0.0330331	2.9665e-24	3.95274e-23
chr5	80093881	80094150	12.6876	-0.421961	0.0817046	3.48136e-08	1.40275e-07
chr5	80097641	80097840	11.2147	-0.537399	0.0857343	3.96215e-11	2.12692e-10
chr5	80099111	80099130	5.12173	-0.0529228	0.100034	0.522993	0.601061
chr5	80109311	80110870	263.065	-0.252182	0.0211022	2.20879e-33	4.76582e-32
chr5	80111461	80111650	10.8437	-0.305192	0.0858425	8.90017e-05	0.000235808
chr5	80114971	80115120	9.94421	-0.0598683	0.0783501	0.393941	0.474942
chr5	80125421	80126570	151.042	0.460107	0.0341939	3.09108e-42	1.00294e-40
chr5	80131261	80131450	8.15881	-0.0482889	0.0907055	0.53561	0.612876
chr5	80133201	80134010	27.6993	0.0479818	0.0520717	0.334863	0.414572
chr5	80134441	80136060	102.753	-0.0841472	0.0296044	0.00389141	0.00784361
chr5	80141231	80142560	117.452	-0.8468	0.0308424	3.13041e-167	4.65119e-164
chr5	80146241	80146320	6.10553	-0.147521	0.101605	0.0817802	0.122657
chr5	80148541	80150300	347.719	-0.41531	0.0237367	1.5836e-69	1.50132e-67
chr5	80153491	80154450	123.703	-0.572784	0.0318848	2.47118e-73	2.67033e-71
chr5	80155901	80156800	57.1824	-0.328624	0.037742	7.20951e-19	6.96049e-18
chr5	80160981	80161700	40.0298	-0.0480063	0.0422488	0.241559	0.314085
chr5	80177461	80177600	9.20926	-0.632272	0.0960094	3.8293e-12	2.23538e-11
chr5	80180761	80181390	22.2646	-0.219289	0.0676613	0.000469933	0.00111361
chr5	80184321	80184940	26.242	-0.149309	0.0567136	0.00531366	0.0104362
chr5	80187351	80188250	62.3002	0.137408	0.0371303	0.000147966	0.000379671
chr5	80191361	80194110	370.288	-0.142975	0.0173064	9.86826e-17	8.23688e-16
chr5	80198331	80198980	35.7729	-0.490366	0.0527473	1.5745e-21	1.79396e-20
chr5	80204781	80205340	28.8916	-0.165605	0.058612	0.00266778	0.00554848
chr5	80206551	80206920	14.079	-0.217562	0.0809919	0.00280842	0.00581636
chr5	80207981	80208700	24.7883	0.00308452	0.0561288	0.954082	0.965384
chr5	80216731	80218290	112.004	-0.0918563	0.0288002	0.00121283	0.00268214
chr5	80218411	80221280	208.962	0.0924167	0.0268024	0.000478095	0.00113127
chr5	80229611	80230410	26.8664	0.0571476	0.0536899	0.263445	0.338205
chr5	80231261	80232080	41.8773	-0.0525593	0.0442145	0.219112	0.288923
chr5	80233951	80234700	38.5235	0.267563	0.0456426	1.4478e-09	6.71262e-09
chr5	80237731	80237790	5.63822	0.0853733	0.0997015	0.303547	0.381532
chr5	80237961	80240300	288.843	0.0271151	0.020636	0.185709	0.250656
chr5	80245671	80248200	229.214	-0.0199191	0.0205406	0.328798	0.408262
chr5	80249761	80250230	33.204	0.16389	0.0492513	0.000513651	0.00120908
chr5	80250371	80250580	7.87517	0.0165925	0.0845847	0.823874	0.862968
chr5	80250781	80250870	6.52482	-0.11996	0.0965477	0.14207	0.198765
chr5	80251641	80251850	9.59385	0.010837	0.0811956	0.881068	0.908885
chr5	80252341	80252510	9.66814	0.0531769	0.0810606	0.461087	0.541512
chr5	80252791	80258580	1109.08	0.0152731	0.00999834	0.126069	0.179171
chr5	80259511	80260830	186.103	0.476853	0.0285664	1.5189e-63	1.15733e-61
chr5	80268531	80269320	124.333	-0.101446	0.0310393	0.000877481	0.00198962
chr5	80275081	80275860	53.0175	0.175597	0.0386862	1.42268e-06	4.77108e-06
chr5	80307631	80307760	8.47457	-0.156461	0.0928778	0.0501931	0.079481
chr5	80318251	80318630	20.7812	-0.0115001	0.0575798	0.832232	0.86952
chr5	80368751	80369910	58.8175	0.307547	0.0395033	1.73042e-15	1.32061e-14
chr5	80370341	80370510	9.67756	0.00506015	0.0815535	0.944623	0.958313
chr5	80390591	80390910	14.2008	0.598248	0.0860825	2.94447e-13	1.88553e-12
chr5	80407011	80408960	1064.65	-0.0260972	0.0112046	0.0195889	0.0341696
chr5	80409361	80409450	5.16306	-0.0250994	0.104263	0.772288	0.820503
chr5	80409581	80410290	34.2312	0.017254	0.0488854	0.71361	0.771569
chr5	80481171	80481730	29.9559	0.226896	0.051275	3.8959e-06	1.23753e-05
chr5	80487331	80488930	430.389	-0.270526	0.0145333	8.07333e-78	1.01716e-75
chr5	80497311	80497390	7.4891	0.0156253	0.08543	0.835027	0.871837
chr5	80568971	80570740	180.51	-0.326682	0.022156	8.038e-50	3.57241e-48
chr5	80591621	80591770	8.32068	-0.462419	0.104372	1.11034e-06	3.77392e-06
chr5	80595521	80596620	156.643	-0.0752389	0.0244375	0.00185856	0.00397678
chr5	80615161	80616300	110.258	-0.148037	0.0294263	3.21353e-07	1.16329e-06
chr5	80620321	80620430	8.5799	-0.0820662	0.0859977	0.275396	0.351212
chr5	80624951	80625490	31.9305	0.328522	0.0509032	2.48739e-11	1.35879e-10
chr5	80653781	80655650	577.963	-0.00129443	0.014673	0.929317	0.946758
chr5	80671941	80672450	28.9362	0.0722462	0.0503868	0.134235	0.189237
chr5	80686891	80687080	12.2179	-0.0148452	0.0790805	0.833419	0.870443
chr5	80712051	80712190	15.2049	0.0893789	0.0689573	0.158223	0.218314
chr5	80712941	80713440	31.121	-0.0726791	0.0515908	0.139696	0.195895
chr5	80778731	80778840	8.70654	-0.250876	0.0964496	0.00282038	0.00583867
chr5	80804451	80804550	8.6168	0.193128	0.0909425	0.014903	0.0266567
chr5	80825631	80826700	100.062	-0.355261	0.033725	1.07248e-26	1.6463e-25
chr5	80867051	80867340	15.829	0.161674	0.0761099	0.0185291	0.0325057
chr5	80874311	80874390	9.98984	0.00669397	0.0772536	0.923939	0.942778
chr5	80932911	80933390	50.4577	-0.218354	0.0424663	1.13705e-07	4.33028e-07
chr5	80951601	80951610	4.09272	-0.0453821	0.105042	0.593809	0.666484
chr5	80956991	80957620	25.845	-0.246293	0.0584471	8.77963e-06	2.66644e-05
chr5	80957941	80959030	35.1653	0.0378979	0.049184	0.422496	0.503598
chr5	80959781	80962270	308.762	0.0922701	0.0173026	8.28435e-08	3.20259e-07
chr5	80962631	80963810	36.7033	0.210882	0.0480493	5.0645e-06	1.58485e-05
chr5	80964161	80965640	74.4929	0.647851	0.0368433	2.94723e-70	2.86825e-68
chr5	80967211	80968510	111.097	0.0299867	0.0273752	0.267666	0.342836
chr5	80971851	80972210	18.8602	0.182704	0.0654204	0.00265145	0.00551751
chr5	80974881	80975400	30.4819	0.0128104	0.0507333	0.792345	0.837147
chr5	80987571	80987610	5.37277	-0.0369675	0.0963955	0.650704	0.71742
chr5	81023421	81024090	30.2982	-0.209045	0.0542555	5.16496e-05	0.000141617
chr5	81070691	81070820	8.91458	-0.178267	0.0913902	0.024563	0.0419219
chr5	81091281	81091440	9.50587	0.135616	0.084387	0.0684609	0.104771
chr5	81097761	81097970	11.2954	-0.151437	0.0831297	0.0398179	0.0646334
chr5	81098621	81098730	7.25284	0.130607	0.0924847	0.100432	0.146909
chr5	81108511	81108700	14.2275	0.0655165	0.0713133	0.315097	0.39383
chr5	81110981	81111210	9.24531	0.124116	0.0892483	0.109088	0.157921
chr5	81113321	81114810	125.938	-0.0869377	0.0264442	0.00087377	0.00198199
chr5	81121321	81123190	255.172	0.151588	0.0209057	2.69483e-13	1.73094e-12
chr5	81126191	81126210	5.0627	-0.131801	0.105258	0.127465	0.18088
chr5	81140541	81141570	39.837	0.252205	0.0465699	2.4536e-08	1.00448e-07
chr5	81141731	81141790	6.03758	0.101887	0.0983424	0.217407	0.286967
chr5	81146151	81146440	13.0313	-0.290341	0.0776706	4.85976e-05	0.000133755
chr5	81147871	81148440	23.0132	-0.203991	0.0622005	0.000464832	0.00110241
chr5	81165301	81165830	29.7196	-0.0278159	0.05253	0.57889	0.652942
chr5	81170301	81170310	4.01815	-0.179881	0.123569	0.0613584	0.0950526
chr5	81170531	81170540	4.06502	-0.112742	0.113504	0.208984	0.277427
chr5	81187671	81188370	30.019	-0.0754343	0.0522195	0.129739	0.183644
chr5	81194611	81195800	88.8278	0.330435	0.0300542	9.64351e-29	1.6568e-27
chr5	81202791	81202920	7.98543	-0.238225	0.0938933	0.00373181	0.00754735
chr5	81207171	81207250	7.28835	-0.0629219	0.0881248	0.410908	0.492077
chr5	81212231	81212900	39.5941	-0.0340523	0.0451235	0.434861	0.515922
chr5	81232381	81233640	83.1016	0.0630529	0.032658	0.0492928	0.0782145
chr5	81246271	81248380	129.456	-0.107034	0.0252745	1.84093e-05	5.36491e-05
chr5	81249311	81249510	12.9938	-0.0783917	0.0795629	0.250063	0.323501
chr5	81268681	81269160	33.4389	0.403432	0.0512016	5.49155e-16	4.34409e-15
chr5	81269311	81269350	4.80945	0.264777	0.120373	0.00724253	0.0138438
chr5	81299271	81300320	61.9065	0.271148	0.0381143	3.53223e-13	2.2473e-12
chr5	81300491	81302810	525.318	0.000576182	0.0136939	0.96644	0.974742
chr5	81312131	81312370	12.7285	-0.0921676	0.0754383	0.176283	0.239778
chr5	81313601	81313630	5.84453	0.409245	0.117	6.72364e-05	0.000181296
chr5	81315261	81315910	66.9042	-0.29486	0.0392327	1.49743e-14	1.06213e-13
chr5	81316671	81316860	10.8778	0.00220343	0.0796423	0.975128	0.981477
chr5	81350641	81350700	6.06632	-0.00702837	0.0940332	0.926355	0.944532
chr5	81392491	81394690	189.035	-0.0445887	0.0243475	0.0642302	0.0990014
chr5	81396591	81398060	200.347	0.514797	0.0217528	8.17793e-125	4.56148e-122
chr5	81398861	81399030	11.9078	0.171412	0.079145	0.0158232	0.0281601
chr5	81419711	81421980	272.777	0.046635	0.018177	0.00990318	0.0184015
chr5	81422331	81423010	22.1694	0.219573	0.0643489	0.000258664	0.000639027
chr5	81425561	81426690	42.3075	0.349568	0.0466114	1.31651e-14	9.37986e-14
chr5	81449871	81449890	5.12866	0.218655	0.113669	0.0190191	0.0332751
chr5	81506721	81507290	51.872	-0.0743184	0.0374723	0.0421561	0.0680091
chr5	81524281	81525050	38.4933	-0.0248327	0.0452684	0.570342	0.645076
chr5	81552811	81553430	28.1489	-0.0911208	0.0517569	0.0649247	0.0999414
chr5	81579441	81579910	34.4883	-0.0651717	0.0462764	0.14389	0.200977
chr5	81626431	81627240	45.9241	-0.10939	0.0424221	0.00774645	0.0147231
chr5	81726271	81726890	20.588	-0.318741	0.0644707	1.74597e-07	6.51111e-07
chr5	81736011	81736350	26.1152	0.0592725	0.0527262	0.238602	0.31078
chr5	81748711	81752300	1393.12	0.02496	0.00944445	0.00813901	0.0154028
chr5	81755381	81755790	30.9957	-0.426184	0.0517035	2.51575e-17	2.18779e-16
chr5	81778441	81779840	115.28	0.0653917	0.0271177	0.014629	0.0262129
chr5	81787321	81788880	88.9161	-0.0250271	0.0320845	0.427272	0.508458
chr5	81789211	81789320	8.40791	0.249963	0.0948848	0.00263186	0.00547966
chr5	81825291	81825530	11.8601	0.195296	0.083843	0.00877799	0.0164961
chr5	81835911	81836310	20.5046	-0.326858	0.063358	5.58653e-08	2.20153e-07
chr5	81838651	81838800	12.18	0.416949	0.0824762	6.27844e-08	2.4603e-07
chr5	81848281	81848940	36.7362	0.370189	0.0489861	7.72191e-15	5.60781e-14
chr5	81849441	81853010	637.39	0.00203273	0.0127841	0.873447	0.90273
chr5	81853141	81854970	46.2212	0.233043	0.045945	1.51547e-07	5.69206e-07
chr5	81856911	81858400	377.216	0.128439	0.0161525	1.34778e-15	1.03694e-14
chr5	81863441	81863460	4.42912	-0.00372675	0.101493	0.96405	0.972958
chr5	81908911	81909130	9.11783	-0.0816876	0.0850616	0.2738	0.349481
chr5	81923641	81925160	105.068	-0.0202056	0.0286321	0.474235	0.554355
chr5	81948401	81948640	13.9269	0.347291	0.0887581	1.61405e-05	4.73898e-05
chr5	81952311	81952730	18.6068	-0.458166	0.0664248	6.96474e-13	4.32187e-12
chr5	81965751	81965880	8.74622	0.0856817	0.0876152	0.261214	0.335737
chr5	81970891	81973020	1184	-0.0863193	0.0117084	4.47865e-13	2.82607e-12
chr5	82018471	82018870	35.2507	0.741257	0.0502043	1.87027e-50	8.57766e-49
chr5	82023781	82024370	25.9816	0.209261	0.0561536	8.5148e-05	0.000226217
chr5	82031151	82032110	94.7552	-0.258033	0.0301495	3.89074e-18	3.58333e-17
chr5	82045671	82045780	6.52434	-0.147942	0.101966	0.0821071	0.123094
chr5	82074711	82075500	74.1937	-0.0528998	0.0339902	0.11228	0.161931
chr5	82105641	82105730	7.78563	0.0245307	0.0869161	0.745807	0.79876
chr5	82106371	82107530	74.6567	-0.127225	0.0333147	9.81851e-05	0.00025868
chr5	82150261	82151350	88.1317	0.128774	0.0298975	1.16119e-05	3.47054e-05
chr5	82161231	82161400	14.0784	-0.038201	0.0721011	0.560967	0.636407
chr5	82164491	82166770	205.958	0.232243	0.0219985	1.9168e-26	2.89695e-25
chr5	82174781	82174870	10.0043	0.219282	0.0864116	0.00428618	0.00857106
chr5	82218491	82219560	87.8204	0.401074	0.032869	4.83319e-35	1.13105e-33
chr5	82222731	82222990	13.6765	-0.420774	0.0773144	7.73807e-09	3.33931e-08
chr5	82225511	82226040	46.5942	0.204244	0.0412073	3.40428e-07	1.22878e-06
chr5	82259101	82259430	22.0287	-0.113991	0.0573703	0.0368771	0.0603286
chr5	82273061	82273220	8.3432	-0.239238	0.0970567	0.00424172	0.00848915
chr5	82277661	82279340	528.903	0.0229207	0.0179271	0.198595	0.265517
chr5	82287481	82288140	37.7138	0.278832	0.052132	2.50795e-08	1.02576e-07
chr5	82293741	82294880	73.4168	0.058572	0.0362816	0.098634	0.144605
chr5	82295291	82295350	6.83573	0.366513	0.106085	9.33067e-05	0.000246581
chr5	82304611	82304730	7.34737	-0.346156	0.100673	0.000109494	0.000286436
chr5	82312421	82313190	42.3103	0.321415	0.0441836	8.2796e-14	5.54106e-13
chr5	82339111	82339220	7.65355	-0.139587	0.0926041	0.0793135	0.11937
chr5	82346901	82347890	67.0144	-0.241145	0.0384269	1.28962e-10	6.60813e-10
chr5	82349561	82349930	26.9678	0.460628	0.0590518	7.60874e-16	5.9571e-15
chr5	82351621	82352430	59.3207	0.30074	0.036931	1.04816e-16	8.73358e-16
chr5	82359581	82359590	4.61316	0.106483	0.110148	0.228367	0.29938
chr5	82359721	82360400	25.8328	0.0878952	0.0589306	0.112817	0.162612
chr5	82364631	82364800	15.8306	0.272631	0.0716837	4.19011e-05	0.000116346
chr5	82396561	82397340	69.3322	0.0600224	0.0332399	0.0659326	0.10133
chr5	82445751	82446100	19.5905	-0.163973	0.0652755	0.00678582	0.0130492
chr5	82470261	82471100	84.1445	0.340161	0.0329945	1.31115e-25	1.8936e-24
chr5	82509901	82509980	6.49868	-0.0310769	0.0898067	0.69057	0.751798
chr5	82513681	82514170	31.8754	0.261698	0.0504748	7.06325e-08	2.75276e-07
chr5	82523001	82523370	17.4655	-0.177635	0.0708472	0.00629116	0.0121738
chr5	82593231	82594270	85.5461	-0.219437	0.0310868	7.29105e-13	4.5172e-12
chr5	82632991	82633170	8.89365	0.0181401	0.0857272	0.809871	0.851437
chr5	82640961	82641990	115.522	0.393061	0.0279431	1.03867e-45	3.89424e-44
chr5	82694621	82695100	21.5762	-0.291244	0.0611926	5.25692e-07	1.85438e-06
chr5	82719501	82719670	11.7497	0.0905641	0.0758054	0.186048	0.251046
chr5	82730981	82731110	8.19923	-0.042134	0.0846492	0.570871	0.645519
chr5	82735231	82735420	12.2998	0.0161578	0.0741763	0.810643	0.852045
chr5	82735571	82735710	9.94248	0.110658	0.0877458	0.146967	0.204648
chr5	82749451	82750090	36.3083	-0.349003	0.0495678	3.99183e-13	2.53e-12
chr5	82813911	82814230	12.1953	0.0585205	0.0785997	0.40595	0.487074
chr5	82822441	82822630	11.8677	-0.258342	0.0838095	0.000621866	0.00144494
chr5	82840021	82840380	17.8035	0.0537454	0.0644148	0.370178	0.450981
chr5	82850661	82850740	7.73571	0.11205	0.0908221	0.152747	0.211678
chr5	82855111	82855190	6.30303	0.296836	0.109063	0.00148642	0.0032356
chr5	82858621	82858890	14.0388	0.0429059	0.073419	0.520145	0.598362
chr5	82859561	82860370	79.4167	-0.0882562	0.0317102	0.0031037	0.00637548
chr5	82860481	82860560	5.49396	0.0323378	0.0965424	0.69068	0.75189
chr5	82862421	82862440	4.6608	-0.0759012	0.104701	0.373338	0.454192
chr5	82862841	82863690	35.2768	0.184457	0.0464918	3.83039e-05	0.000106963
chr5	82863801	82863820	4.69136	0.138845	0.112523	0.123357	0.175782
chr5	82894711	82895290	33.105	0.0546832	0.0471759	0.228861	0.299928
chr5	82922131	82922770	79.7144	-0.215718	0.0323331	1.11347e-11	6.26155e-11
chr5	82952571	82952590	4.77539	-0.0337272	0.0997754	0.684097	0.746232
chr5	83000521	83000810	15.1363	-0.305565	0.0742097	9.29037e-06	2.81283e-05
chr5	83026341	83027740	120.43	0.00657936	0.0286312	0.815944	0.856437
chr5	83031481	83031560	7.80853	-0.149524	0.0929766	0.061304	0.0949768
chr5	83035281	83036790	344.882	0.00329676	0.0193431	0.864001	0.895121
chr5	83076651	83078310	594.268	0.073723	0.0131663	1.95927e-08	8.09918e-08
chr5	83096071	83096150	6.12066	0.124971	0.0992142	0.133208	0.187949
chr5	83099011	83099890	35.2521	-0.114415	0.0501463	0.01699	0.0300382
chr5	83117201	83117250	5.97192	-0.0107698	0.0941178	0.892761	0.918023
chr5	83146061	83146190	8.04764	0.1243	0.091917	0.115141	0.165537
chr5	83152951	83153310	21.8659	-0.137823	0.0579089	0.0115583	0.0211719
chr5	83157181	83157430	14.6108	0.00522767	0.0699441	0.937087	0.952629
chr5	83197231	83198270	143.975	0.0840265	0.0248664	0.000635928	0.00147508
chr5	83209951	83210260	17.8437	-0.103186	0.0649503	0.0867006	0.129117
chr5	83240791	83240970	8.80795	-0.175521	0.0926952	0.0284475	0.0478135
chr5	83253431	83254640	103.312	0.0312688	0.0286803	0.269113	0.344438
chr5	83285851	83286070	9.66499	-0.34341	0.0932567	4.31816e-05	0.000119703
chr5	83343411	83343620	12.6958	-0.256729	0.083183	0.000626204	0.00145411
chr5	83363931	83364170	12.6539	-0.888413	0.0857225	2.00377e-26	3.02495e-25
chr5	83393301	83393470	9.85168	-0.0472372	0.0833392	0.520019	0.598242
chr5	83404321	83404670	34.2325	0.219653	0.0486009	2.42435e-06	7.9006e-06
chr5	83430331	83430860	29.5194	0.258744	0.0513967	1.59814e-07	5.98665e-07
chr5	83448491	83448700	12.7361	-0.260284	0.0826801	0.000494066	0.0011661
chr5	83450651	83450740	8.05814	0.136387	0.0913195	0.0834031	0.124824
chr5	83452121	83452290	8.33365	-0.338296	0.102211	0.00017366	0.000440816
chr5	83467751	83467890	11.6989	0.354068	0.083345	4.00653e-06	1.27083e-05
chr5	83470631	83476790	1821.56	0.0433103	0.0110588	8.71963e-05	0.000231359
chr5	83503721	83503850	9.00177	-0.311441	0.095957	0.000257938	0.000637343
chr5	83509291	83510470	74.6934	-0.0959802	0.0352567	0.00538688	0.0105676
chr5	83528481	83528560	6.44332	-0.125214	0.098959	0.131552	0.185874
chr5	83529551	83532050	270.675	-0.086803	0.0191382	4.97768e-06	1.55904e-05
chr5	83543901	83544160	19.0624	-0.248706	0.0670797	7.00613e-05	0.000188396
chr5	83548361	83549300	86.2896	0.0259627	0.0332299	0.425979	0.507157
chr5	83562131	83564580	149.011	0.00831574	0.0274073	0.758806	0.809655
chr5	83567771	83568610	39.1934	-0.149998	0.0460724	0.00072475	0.00166596
chr5	83583911	83584210	18.268	-0.452056	0.067311	2.47876e-12	1.4709e-11
chr5	83604771	83605800	84.0201	0.025635	0.0311626	0.403279	0.48436
chr5	83607911	83608790	86.1176	0.0622099	0.0302637	0.0368762	0.0603277
chr5	83616671	83616840	10.0444	-0.178072	0.0847582	0.0176339	0.0310751
chr5	83629411	83629590	10.3462	-0.156326	0.0847052	0.0365472	0.0598497
chr5	83641151	83643080	228.075	-0.474426	0.0264591	2.8288e-72	2.93708e-70
chr5	83672841	83673380	19.371	0.18793	0.0679754	0.00278757	0.00577664
chr5	83688001	83689080	78.8847	-0.276222	0.0345995	4.26312e-16	3.4009e-15
chr5	83712121	83712230	10.965	-0.160913	0.0855926	0.0327102	0.0542054
chr5	83718131	83718690	58.3936	0.0471306	0.0361273	0.182603	0.247115
chr5	83721071	83722850	183.295	-0.107057	0.0211599	3.41587e-07	1.23278e-06
chr5	83890051	83890360	20.5382	0.0016312	0.0613611	0.977204	0.983016
chr5	83927241	83927570	23.7943	0.238712	0.0572771	1.14086e-05	3.41321e-05
chr5	84091251	84091800	29.8666	-0.0424303	0.0499941	0.376084	0.456953
chr5	84095791	84095880	8.20079	0.0350538	0.084859	0.637793	0.705977
chr5	84113331	84114500	95.0803	0.0812744	0.0327716	0.0115192	0.0211066
chr5	84250071	84250080	4.49901	-0.168705	0.116001	0.0683045	0.104555
chr5	84275041	84275120	7.6031	-0.015494	0.0866468	0.83761	0.873877
chr5	84382051	84385440	218.079	-0.176454	0.0237386	5.92339e-14	4.01131e-13
chr5	84564071	84564940	44.2211	-0.154368	0.0410987	0.000109147	0.000285579
chr5	84603771	84603990	8.4527	-0.851709	0.106694	8.95211e-17	7.49287e-16
chr5	85049221	85049380	13.3702	0.0662091	0.0740191	0.324634	0.403845
chr5	85376031	85376090	5.79706	-0.0497526	0.0954301	0.537332	0.614468
chr5	85479921	85480170	11.8566	-0.324581	0.087228	4.12371e-05	0.000114607
chr5	85648711	85648720	4.07765	0.0616896	0.105313	0.471206	0.551431
chr5	85651841	85651930	7.12802	-0.173874	0.100463	0.0401202	0.0650657
chr5	85671371	85671830	21.094	-0.395179	0.0658312	3.11263e-10	1.53867e-09
chr5	86124311	86124700	26.3967	-0.154467	0.0544028	0.00276631	0.0057372
chr5	86126191	86126480	20.505	-0.533594	0.0645112	1.45478e-17	1.28728e-16
chr5	86305091	86305190	11.1545	-0.0706205	0.0817204	0.3294	0.408886
chr5	86371121	86371540	28.2979	-0.0717546	0.0507107	0.139089	0.19517
chr5	86427251	86427450	10.9946	-0.0742099	0.085663	0.321376	0.400472
chr5	86617301	86618970	326.911	0.0450665	0.0173263	0.00894446	0.0167795
chr5	86675461	86675480	5.22273	-0.0463881	0.0986563	0.572132	0.646702
chr5	86679411	86680160	60.0672	0.626078	0.0384169	9.84709e-61	6.81601e-59
chr5	86764081	86764210	8.35037	-0.535619	0.101547	1.33918e-08	5.63521e-08
chr5	86765851	86766700	72.9232	0.117023	0.0332927	0.000336715	0.000816853
chr5	86824781	86824920	11.64	-0.130329	0.0795514	0.066791	0.102507
chr5	86861221	86862500	209.778	0.0245529	0.021986	0.310919	0.389434
chr5	86863691	86866960	518.875	-0.168181	0.01801	5.53893e-21	6.10277e-20
chr5	86878391	86878470	6.63808	0.127722	0.0972571	0.120242	0.171935
chr5	86880421	86881340	146.894	0.224809	0.0228357	3.07433e-23	3.8722e-22
chr5	86885671	86886410	33.7574	-0.306451	0.0498812	2.03758e-10	1.02605e-09
chr5	86917111	86917320	19.3216	-0.188366	0.0634742	0.00147418	0.0032107
chr5	86929251	86929400	8.73015	-0.0198781	0.0868645	0.79245	0.837217
chr5	86968251	86968770	34.4637	0.287768	0.0497944	2.09199e-09	9.55135e-09
chr5	87012961	87013320	25.0023	0.0253552	0.0526276	0.61415	0.684855
chr5	87020081	87020440	19.1115	0.523081	0.0699889	8.76922e-15	6.33954e-14
chr5	87100131	87100250	9.96203	-0.146062	0.0839586	0.0550025	0.0861997
chr5	87121341	87121580	15.5112	-0.0875111	0.0749534	0.196117	0.262646
chr5	87145881	87146220	17.6795	-0.477232	0.0701001	1.24575e-12	7.57701e-12
chr5	87188501	87188790	16.9316	-0.451361	0.0716352	3.92238e-11	2.10636e-10
chr5	87267061	87269510	903.036	-0.0337122	0.0112321	0.00262907	0.0054741
chr5	87280131	87280150	5.30153	0.208579	0.115406	0.0261901	0.0444113
chr5	87300891	87301100	16.069	-0.0837588	0.0725525	0.192114	0.258056
chr5	87400281	87400640	23.9685	-0.123613	0.0553416	0.0184083	0.0323129
chr5	87411811	87413640	746.058	-0.00675317	0.010738	0.528691	0.606416
chr5	87424581	87425580	64.0331	0.532386	0.0370085	6.94269e-48	2.85721e-46
chr5	87452631	87453580	74.759	-0.0509266	0.0348089	0.135226	0.19044
chr5	87525981	87526490	33.7715	0.0981192	0.0488661	0.0362405	0.0593984
chr5	87535841	87536140	13.4356	0.286511	0.0798427	8.80647e-05	0.000233495
chr5	87539991	87540160	13.8749	-0.22298	0.0743912	0.00105435	0.002358
chr5	87540631	87542420	306.877	0.126233	0.0219414	6.49204e-09	2.82437e-08
chr5	87544731	87545280	24.5129	0.217877	0.0602511	0.000123574	0.000320832
chr5	87628111	87628470	23.928	-0.399417	0.0608425	8.502e-12	4.82914e-11
chr5	87650261	87650470	12.3302	0.0179128	0.075392	0.79312	0.83775
chr5	87661331	87663100	271.397	0.308856	0.0226938	8.02312e-43	2.67159e-41
chr5	87665281	87665350	6.35566	0.322238	0.106831	0.000520533	0.00122404
chr5	87722101	87722970	55.0505	0.270024	0.046659	1.658e-09	7.64237e-09
chr5	87733201	87734160	50.7503	0.119514	0.0428424	0.00394805	0.00794831
chr5	87741271	87742370	80.3243	0.263757	0.0350452	1.70421e-14	1.20266e-13
chr5	87751561	87752510	62.1311	-0.0654688	0.0370438	0.0702686	0.10723
chr5	87753651	87755710	348.075	-0.0233871	0.0161294	0.1454	0.202813
chr5	87768261	87768380	10.8559	0.516246	0.0869639	3.2537e-10	1.60523e-09
chr5	87769931	87772110	752.338	0.177848	0.0129718	4.94863e-43	1.66034e-41
chr5	87774861	87776040	75.3085	0.181815	0.0341163	5.36675e-08	2.1186e-07
chr5	87777971	87778360	26.8446	-0.0912612	0.054714	0.07867	0.118514
chr5	87779051	87779070	4.85111	-0.147624	0.110383	0.0916179	0.135511
chr5	87780471	87782240	238.726	0.0305892	0.020202	0.127536	0.18097
chr5	87782651	87783470	38.7825	0.0119597	0.0432697	0.775907	0.823529
chr5	87784421	87786720	105.114	0.104462	0.0308883	0.000582993	0.00136063
chr5	87787221	87788810	78.0481	0.132264	0.0363351	0.000192029	0.000484156
chr5	87795181	87795370	11.7894	0.0752303	0.0772289	0.27909	0.355234
chr5	87825511	87826300	80.2181	1.12957	0.0400298	8.12303e-177	1.52178e-173
chr5	87826991	87827760	39.0351	-0.118317	0.0520553	0.0169713	0.030008
chr5	87829321	87829440	10.2885	-0.130794	0.0828507	0.0743515	0.112742
chr5	87850541	87850720	10.4545	-0.115553	0.0844171	0.119709	0.171279
chr5	87867201	87867700	21.0485	0.564348	0.0649803	4.43316e-19	4.33418e-18
chr5	87872581	87873870	105.177	0.340548	0.0370702	8.03033e-21	8.76486e-20
chr5	87886281	87886370	7.59576	-0.349246	0.100393	9.20071e-05	0.000243329
chr5	87898521	87900610	400.096	-0.0725337	0.0183423	6.95288e-05	0.000187056
chr5	87909631	87909780	9.17083	-0.168776	0.0892967	0.0299342	0.0500639
chr5	87943971	87945940	781.775	-0.0768449	0.0118413	7.74035e-11	4.04696e-10
chr5	87949461	87951270	298.96	-0.0739681	0.0202529	0.000233784	0.000581655
chr5	87951801	87951830	5.32211	-0.149641	0.107231	0.0884912	0.131456
chr5	88023791	88023800	4.40249	0.0275658	0.103379	0.742946	0.796403
chr5	88025651	88025720	6.20288	-0.167578	0.10349	0.0518844	0.0818459
chr5	88043831	88047360	1353.93	-0.162855	0.012176	5.10593e-41	1.56728e-39
chr5	88049941	88050030	6.95421	0.136144	0.0985888	0.100758	0.147332
chr5	88085521	88085980	25.2245	-0.0742248	0.053364	0.144264	0.201423
chr5	88089791	88090010	8.96119	-0.226218	0.0913295	0.00474887	0.00941546
chr5	88093081	88093590	21.9196	-0.0853779	0.0607792	0.133262	0.18801
chr5	88094671	88095730	55.5865	0.207463	0.0392474	5.76103e-08	2.26703e-07
chr5	88108821	88109660	43.2889	-0.0311516	0.0408979	0.433638	0.514694
chr5	88109901	88110040	8.59438	0.0536477	0.0912319	0.499488	0.57869
chr5	88136181	88136330	13.0902	-0.596165	0.0840449	1.16688e-13	7.71387e-13
chr5	88140161	88146540	1710.78	0.00465119	0.00946848	0.622747	0.692578
chr5	88157901	88158200	16.5132	-0.495757	0.0826414	1.94495e-10	9.81065e-10
chr5	88190541	88190670	8.28316	-0.34497	0.101148	0.000116717	0.000304097
chr5	88203841	88205260	507.207	-0.0803635	0.0139806	8.02148e-09	3.45628e-08
chr5	88213831	88215740	82.4241	-0.0293032	0.0311059	0.338496	0.418384
chr5	88268151	88269970	255.002	-0.124146	0.0197196	2.29898e-10	1.15159e-09
chr5	88288121	88289320	131.333	-0.412736	0.0281113	1.191e-49	5.26476e-48
chr5	88346971	88347460	36.348	-0.174784	0.0475395	0.000130257	0.000337037
chr5	88387761	88392600	494.358	-0.0738144	0.0153839	1.44465e-06	4.84033e-06
chr5	88393341	88395640	164.042	-0.120896	0.0290337	2.31702e-05	6.66513e-05
chr5	88395991	88398740	434.781	0.0355027	0.0208491	0.0862109	0.128486
chr5	88401451	88402060	30.65	0.231154	0.0546447	8.43277e-06	2.56693e-05
chr5	88438201	88438260	5.77681	-0.852681	0.1223	2.23944e-13	1.44854e-12
chr5	88474361	88475120	41.129	-0.319045	0.0451591	2.87832e-13	1.84434e-12
chr5	88479911	88481410	127.182	0.404117	0.0283326	8.07724e-47	3.18132e-45
chr5	88483691	88485040	146.778	0.290541	0.0247535	2.34844e-32	4.81575e-31
chr5	88486411	88486560	10.5405	-0.0872054	0.0825732	0.232004	0.303418
chr5	88486691	88486950	8.04494	0.0348318	0.085203	0.642192	0.709962
chr5	88487091	88487100	4.55661	-0.0293229	0.104498	0.753245	0.804983
chr5	88487851	88489680	103.258	0.242086	0.031782	9.55758e-15	6.88665e-14
chr5	88491091	88491110	5.1988	0.159403	0.106092	0.0687461	0.105162
chr5	88500651	88500730	8.21003	0.571699	0.095513	2.09315e-10	1.05271e-09
chr5	88501701	88503270	88.6824	0.0549772	0.0318164	0.0788999	0.118828
chr5	88539151	88541120	168.437	0.0288544	0.0253876	0.250771	0.324269
chr5	88544251	88545630	59.4756	0.274499	0.0393155	8.93832e-13	5.49845e-12
chr5	88551451	88552850	232.899	0.143384	0.0254563	1.17722e-08	4.98279e-08
chr5	88553631	88553700	7.39045	0.105122	0.0939864	0.189414	0.254933
chr5	88555531	88556810	101.441	-0.214626	0.0308187	1.50743e-12	9.10696e-12
chr5	88558171	88558270	8.3256	-0.0259517	0.0838871	0.725245	0.781375
chr5	88655701	88657310	147.613	0.0636497	0.0235482	0.00638855	0.0123463
chr5	88659401	88668640	2250.98	0.019506	0.0105041	0.0615183	0.0952687
chr5	88668771	88681980	2257.98	0.0017102	0.0108449	0.875173	0.904129
chr5	88682691	88696810	2602.21	0.0443163	0.0105497	2.55962e-05	7.31878e-05
chr5	88698101	88698950	33.2264	-0.0683727	0.049207	0.14734	0.205103
chr5	88701841	88703350	110.596	-0.130213	0.0275805	1.70217e-06	5.65293e-06
chr5	88707161	88707890	38.0285	-0.206649	0.0488608	1.06713e-05	3.20505e-05
chr5	88708271	88709740	152.293	0.0892315	0.0237159	0.000145239	0.000373153
chr5	88722431	88723200	36.9586	0.227527	0.0477301	7.53674e-07	2.61045e-06
chr5	88723721	88724470	30.8394	-0.0183334	0.0519359	0.711549	0.769808
chr5	88726231	88726780	33.2806	-0.0417031	0.0476912	0.363472	0.444164
chr5	88727871	88728100	8.25945	-0.257593	0.0965208	0.0022469	0.0047375
chr5	88728841	88730680	241.022	-0.0132911	0.0190679	0.483073	0.562941
chr5	88731991	88732980	83.0399	0.195594	0.031081	1.58143e-10	8.0391e-10
chr5	88778891	88778990	7.77649	-0.0570337	0.0861027	0.448772	0.529502
chr5	88780881	88780980	7.92877	-0.283613	0.0977334	0.000944077	0.00212928
chr5	88784521	88786830	514.545	-0.0193551	0.0156201	0.213302	0.282339
chr5	88792561	88792800	15.4738	-0.166031	0.0768585	0.0166268	0.0294574
chr5	88800001	88800990	38.6434	0.104345	0.0451805	0.0166602	0.0295107
chr5	88814021	88815230	72.4129	0.451374	0.0337532	1.21307e-41	3.82576e-40
chr5	88824751	88825460	57.5807	-0.148746	0.0372161	4.18749e-05	0.000116281
chr5	88827201	88827340	8.13541	-0.119323	0.0879791	0.119488	0.171028
chr5	88831951	88831960	4.44944	0.0563776	0.103662	0.505328	0.584262
chr5	88833461	88834320	53.1558	-0.536374	0.0424012	1.18034e-37	3.10023e-36
chr5	88875841	88875850	4.36938	-0.0280665	0.102894	0.737938	0.792075
chr5	88881661	88884760	526.702	0.0942711	0.0151008	3.63581e-10	1.78511e-09
chr5	88889051	88890320	115.652	-0.0111466	0.0267875	0.673828	0.737635
chr5	88905191	88905290	6.32701	-0.291226	0.110919	0.00200685	0.00426918
chr5	88912931	88913310	24.4168	-0.272375	0.0568567	4.99562e-07	1.76698e-06
chr5	88924141	88924520	24.6572	-0.0998295	0.0596769	0.074789	0.113332
chr5	88925961	88926350	17.8762	0.0623698	0.0668152	0.312806	0.391403
chr5	88942251	88943230	59.3809	-0.607026	0.0433842	1.4396e-45	5.37525e-44
chr5	88945091	88945430	15.9949	-0.49883	0.073614	1.37842e-12	8.35624e-12
chr5	88979351	88979580	11.5342	-0.037571	0.0788514	0.594141	0.666805
chr5	89011951	89012780	67.0737	-0.335732	0.0411841	7.48809e-17	6.2993e-16
chr5	89024091	89024830	42.2713	0.186906	0.0429381	7.01148e-06	2.15487e-05
chr5	89030531	89031360	73.2274	0.232912	0.0321738	1.81831e-13	1.18364e-12
chr5	89034701	89034850	11.2384	0.21239	0.084288	0.00456134	0.00907099
chr5	89036791	89037470	37.7316	-0.252207	0.0470735	2.92914e-08	1.1899e-07
chr5	89071221	89071390	12.2545	-0.256795	0.0816979	0.000497495	0.00117356
chr5	89090161	89090240	7.17961	-0.215644	0.101036	0.0122194	0.0222699
chr5	89130481	89130800	15.308	-0.0158319	0.0682613	0.80092	0.844121
chr5	89208941	89209100	9.75531	-0.349632	0.0911822	2.34891e-05	6.75201e-05
chr5	89213631	89213920	19.9797	-0.490101	0.0657381	1.05215e-14	7.54998e-14
chr5	89256181	89256310	11.7919	0.865977	0.086296	7.1535e-25	9.90706e-24
chr5	89277951	89278140	9.98869	-0.0206972	0.0822087	0.775963	0.823575
chr5	89313071	89313400	17.6384	0.0290599	0.0662736	0.644646	0.712126
chr5	89313561	89314390	47.2134	-0.0782699	0.0429928	0.0601242	0.0933243
chr5	89342681	89342900	11.8479	-0.103702	0.0791293	0.142372	0.199125
chr5	89349321	89349940	37.6243	-0.0795682	0.0495042	0.0933041	0.137722
chr5	89420991	89421230	14.14	0.0422206	0.0721035	0.521471	0.599607
chr5	89437651	89437700	5.42504	-0.0487174	0.097891	0.552173	0.628242
chr5	89447131	89448570	90.793	-0.243066	0.0311492	2.31093e-15	1.74799e-14
chr5	89457741	89458680	95.8575	-0.347708	0.031113	1.13139e-29	2.04082e-28
chr5	89498801	89499100	16.2898	-0.276569	0.0757546	6.35845e-05	0.000172036
chr5	89570501	89570930	22.5566	-0.366472	0.0588138	8.74862e-11	4.55189e-10
chr5	89572831	89573880	53.7339	-0.29241	0.0408857	2.1294e-13	1.37963e-12
chr5	89668891	89669140	13.4588	-0.625462	0.0871316	5.51629e-14	3.74637e-13
chr5	89683921	89684020	6.53554	0.0688658	0.0934889	0.386522	0.467485
chr5	89695411	89695720	20.2511	-0.591304	0.0711131	7.84565e-18	7.07418e-17
chr5	89703481	89704360	152.841	-0.328632	0.0256507	3.0882e-38	8.35185e-37
chr5	89728301	89729260	83.6093	-0.509373	0.0350512	7.2303e-49	3.10147e-47
chr5	89758271	89758560	16.7075	0.0484128	0.0713397	0.457893	0.538397
chr5	89823101	89823430	16.9379	-0.315844	0.074701	5.26929e-06	1.64535e-05
chr5	89878031	89878570	56.733	0.442178	0.0405122	1.38244e-28	2.35304e-27
chr5	89901701	89902660	88.8031	-0.0107858	0.0309673	0.723182	0.779571
chr5	89929751	89930560	31.4823	-0.0200481	0.0498401	0.674965	0.738585
chr5	89930851	89930870	4.54817	-0.241936	0.128954	0.0170965	0.030209
chr5	89955041	89955240	13.4099	0.413986	0.0782887	1.85368e-08	7.68355e-08
chr5	89969271	89969350	7.39009	-0.124463	0.0927081	0.117143	0.168075
chr5	89989781	89990420	30.5891	-0.290334	0.052639	9.62093e-09	4.1121e-08
chr5	90015641	90015960	11.8097	0.405609	0.0910066	1.18998e-06	4.02822e-06
chr5	90016861	90017870	70.8597	0.165707	0.0351148	1.40679e-06	4.72064e-06
chr5	90020851	90022970	97.5894	0.23793	0.0309792	6.15341e-15	4.50269e-14
chr5	90057441	90057610	8.81456	0.0928363	0.0868429	0.220449	0.290459
chr5	90096851	90096930	6.30873	-0.0528046	0.0946684	0.509882	0.588592
chr5	90112081	90112510	22.6796	-0.0971649	0.0595973	0.0823598	0.123432
chr5	90117041	90117220	8.86036	-0.508191	0.0957473	1.23543e-08	5.21852e-08
chr5	90130931	90132000	43.6565	0.403544	0.0475587	3.36956e-18	3.11548e-17
chr5	90161481	90161780	36.7221	0.757591	0.0478598	1.56687e-57	9.5595e-56
chr5	90168791	90171150	159.171	-0.0529498	0.0242493	0.0274405	0.0462827
chr5	90180551	90181230	30.9925	0.14731	0.0501932	0.00215989	0.0045679
chr5	90185251	90185630	18.0371	0.42564	0.0741084	1.27473e-09	5.94199e-09
chr5	90226581	90226850	13.2699	0.277332	0.0827776	0.000220522	0.000550911
chr5	90227451	90227470	5.85206	0.328151	0.111461	0.000639104	0.001482
chr5	90227831	90227950	10.6323	0.507188	0.0862415	4.64286e-10	2.25661e-09
chr5	90264811	90265630	106.581	0.307149	0.0279231	1.03686e-28	1.77782e-27
chr5	90293881	90294280	37.5474	0.242951	0.0502707	4.82115e-07	1.70853e-06
chr5	90356661	90357310	30.6949	0.0300429	0.0486881	0.521253	0.599413
chr5	90359211	90359300	7.47505	0.0861824	0.0880916	0.260545	0.335005
chr5	90367071	90367160	7.94993	-0.328427	0.0986489	0.000174792	0.000443486
chr5	90390991	90391170	8.17766	-0.606096	0.101851	2.27312e-10	1.1392e-09
chr5	90402441	90402770	13.2971	-0.0103386	0.0747128	0.878472	0.906831
chr5	90408711	90410860	1065.35	-0.00759277	0.00942654	0.419847	0.500986
chr5	90421331	90421380	6.0442	0.0393643	0.0934695	0.635209	0.703687
chr5	90434251	90434380	14.6676	0.254928	0.0724689	0.000149845	0.000384178
chr5	90439801	90440370	24.2947	0.261344	0.0579395	2.07983e-06	6.83393e-06
chr5	90473321	90475360	638.987	-0.0493394	0.0121669	4.80365e-05	0.000132316
chr5	90476531	90476540	4.6599	0.331151	0.126331	0.00160615	0.00347558
chr5	90477141	90477450	16.3719	0.197456	0.0690882	0.00197541	0.00420728
chr5	90528511	90531350	799.034	0.0243755	0.0134249	0.0686472	0.105031
chr5	90547121	90547650	29.4231	0.153494	0.0507668	0.00156057	0.00338396
chr5	90547871	90548630	65.8786	0.0831177	0.0340911	0.0128782	0.0233514
chr5	90554371	90555750	45.4085	-0.334845	0.0490003	1.71233e-12	1.02982e-11
chr5	90557491	90559330	549.846	-0.0295875	0.0162675	0.0677248	0.103771
chr5	90562061	90563800	118.309	0.0727886	0.0282718	0.00903497	0.0169338
chr5	90597571	90599110	676.899	0.0431571	0.0160867	0.00702619	0.0134701
chr5	90604611	90605310	44.395	0.386789	0.0419436	5.23097e-21	5.77491e-20
chr5	90611901	90612580	27.5898	0.1515	0.0549197	0.00361436	0.0073283
chr5	90612821	90614150	60.864	0.412857	0.0407133	5.55015e-25	7.74254e-24
chr5	90618251	90618360	7.70999	-0.297931	0.0989302	0.000617301	0.00143507
chr5	90632281	90633500	161.727	-0.191114	0.0234351	1.80462e-16	1.48013e-15
chr5	90640211	90640850	37.0527	-0.0730246	0.046171	0.10077	0.147347
chr5	90680841	90681580	52.4365	-0.120134	0.0458723	0.0064657	0.0124831
chr5	90696251	90696420	10.461	0.0727613	0.0816368	0.315007	0.393744
chr5	90709291	90709970	33.0512	0.0964914	0.0473558	0.0321245	0.0533399
chr5	90747851	90748000	10.0925	0.067748	0.0831854	0.311538	0.390114
chr5	90783461	90784120	49.5086	0.156883	0.0401244	5.7648e-05	0.000156937
chr5	90802621	90802970	21.468	-0.00790399	0.0606015	0.889317	0.915246
chr5	90853871	90853880	4.80395	0.275241	0.12266	0.00606291	0.011768
chr5	90865031	90866730	105.24	0.373931	0.0287393	1.9431e-39	5.54747e-38
chr5	90889021	90889030	4.28565	0.029735	0.105418	0.727182	0.782987
chr5	90932241	90932540	19.7842	0.130388	0.0618976	0.0241639	0.0413133
chr5	90939241	90939520	16.016	0.118178	0.0700675	0.0655562	0.100809
chr5	90940271	90940750	16.8823	0.270371	0.0715388	4.80375e-05	0.000132317
chr5	90941401	90941650	13.7352	-0.15965	0.0755026	0.0194871	0.034012
chr5	90956861	90956870	4.82518	0.0120565	0.0999293	0.884113	0.911181
chr5	91010021	91010470	46.6942	-0.22701	0.044897	1.69905e-07	6.34493e-07
chr5	91027171	91028310	87.2807	-0.369789	0.0305008	1.48829e-34	3.39752e-33
chr5	91033571	91033580	4.26997	-0.134737	0.116282	0.140799	0.197236
chr5	91034621	91034900	12.2887	-0.228411	0.0813814	0.00157513	0.00341304
chr5	91042441	91043500	144.062	-0.332068	0.0341823	4.9299e-23	6.14381e-22
chr5	91074531	91074980	37.0249	-0.143381	0.0448835	0.000932498	0.00210493
chr5	91095111	91095660	23.5826	-0.0134974	0.0549418	0.795933	0.83998
chr5	91095861	91096680	29.1749	-0.291916	0.054741	2.61675e-08	1.06818e-07
chr5	91101651	91102380	95.4322	0.160461	0.0284276	1.03603e-08	4.41169e-08
chr5	91109741	91109910	11.5628	0.226627	0.0835589	0.00245714	0.00514454
chr5	91110591	91110840	10.495	-0.00197838	0.0790655	0.977834	0.983523
chr5	91110951	91112210	158.881	-0.151091	0.0232127	4.91779e-11	2.61815e-10
chr5	91118451	91119100	30.5667	-0.082633	0.051064	0.0904193	0.133948
chr5	91119261	91119420	9.19777	-0.136141	0.0907027	0.0821067	0.123094
chr5	91122801	91122940	11.4306	-0.247079	0.0859217	0.00129726	0.00285441
chr5	91126031	91126820	29.2825	-0.0244822	0.0521384	0.623041	0.692856
chr5	91128641	91128890	12.8046	-0.276296	0.0783782	0.000119494	0.000310845
chr5	91129331	91129420	8.72972	-0.162394	0.0912185	0.0399353	0.0648019
chr5	91132601	91132760	8.87805	-0.25232	0.095007	0.00240464	0.00504343
chr5	91141771	91141890	8.19205	-0.0445379	0.0829083	0.543254	0.619894
chr5	91143001	91143060	6.50164	0.0279272	0.0897623	0.718489	0.775759
chr5	91145871	91146600	39.7851	0.294717	0.0443237	8.15301e-12	4.63702e-11
chr5	91150791	91150900	9.12103	-0.0378228	0.0814796	0.601	0.67303
chr5	91151851	91152370	46.1992	-0.21411	0.0431172	3.00503e-07	1.09137e-06
chr5	91162511	91163300	45.3415	-0.144017	0.0430074	0.000388472	0.000933399
chr5	91175921	91176540	20.9594	0.134415	0.0599633	0.0169025	0.0298966
chr5	91189741	91190550	59.101	-0.229929	0.0379997	5.81476e-10	2.80076e-09
chr5	91194651	91195140	19.2077	-0.198039	0.065215	0.00111342	0.00247908
chr5	91210761	91213970	501.098	0.277096	0.0166417	8.85721e-63	6.59428e-61
chr5	91219931	91220030	8.80913	0.171744	0.0906276	0.0292593	0.0490383
chr5	91235391	91235400	3.77277	-0.24038	0.135045	0.021113	0.0365687
chr5	91266441	91266540	8.16761	-0.117525	0.0916449	0.135832	0.19118
chr5	91279331	91282020	844.36	0.123879	0.0117714	5.10567e-26	7.53861e-25
chr5	91284081	91284430	12.968	-0.335501	0.0879821	2.74378e-05	7.81125e-05
chr5	91291321	91293840	302.582	0.138312	0.0279688	5.19678e-07	1.83459e-06
chr5	91296201	91297160	51.2522	0.138586	0.0401333	0.000380265	0.00091493
chr5	91297851	91298190	15.62	-0.156455	0.0703388	0.0134171	0.024236
chr5	91302431	91303560	66.0532	-0.0155243	0.0355325	0.655495	0.721626
chr5	91305411	91306170	60.2191	0.138329	0.0370355	0.000129639	0.000335559
chr5	91311381	91312490	70.2381	-0.152198	0.034414	6.30025e-06	1.94796e-05
chr5	91313951	91314900	72.6175	0.24099	0.0367139	1.93231e-11	1.06539e-10
chr5	91324411	91324570	9.98009	-0.209038	0.0881176	0.00710486	0.0136054
chr5	91332411	91332610	10.2734	-0.220234	0.0856559	0.00387338	0.00780911
chr5	91338551	91340340	309.1	0.225757	0.0179621	1.36206e-36	3.40967e-35
chr5	91353131	91353320	12.5334	-0.16698	0.0882034	0.0297137	0.0497284
chr5	91365431	91368200	73.6402	0.0373969	0.0358226	0.286358	0.363101
chr5	91371211	91371220	4.46959	-0.0472597	0.102738	0.574359	0.648769
chr5	91378721	91379410	21.7977	-0.0716467	0.0645681	0.231575	0.302928
chr5	91379651	91386460	2048.12	0.0231829	0.0133971	0.0826379	0.123806
chr5	91401241	91401470	15.1863	-0.153856	0.0753075	0.0238556	0.0408452
chr5	91403161	91404340	155.695	-0.029818	0.0226427	0.18415	0.248849
chr5	91419551	91419860	13.7273	0.124093	0.0769248	0.0749692	0.113577
chr5	91420811	91421250	16.9657	-0.0645812	0.0678846	0.292808	0.370055
chr5	91423961	91424220	12.9947	-0.0672276	0.0736613	0.315008	0.393744
chr5	91443961	91444360	13.573	0.0690419	0.0804899	0.334999	0.414696
chr5	91469001	91469420	17.5017	0.304541	0.0677843	1.76832e-06	5.86166e-06
chr5	91500071	91500240	15.8319	0.101098	0.0664972	0.104112	0.151598
chr5	91599891	91600420	30.7709	0.275322	0.0550053	1.44733e-07	5.44776e-07
chr5	91632921	91633360	42.7742	-0.220449	0.0454388	5.34684e-07	1.8841e-06
chr5	91636541	91636590	6.08587	0.065697	0.0930732	0.407863	0.48897
chr5	91840591	91840700	8.25879	-0.0611176	0.0901964	0.430919	0.512017
chr5	91864901	91865620	36.4044	0.171886	0.0472909	0.000157385	0.000402098
chr5	91865741	91866200	20.3159	0.326553	0.0648026	1.03396e-07	3.95435e-07
chr5	91929181	91929190	4.87526	0.118238	0.10949	0.180081	0.24422
chr5	91929381	91929460	8.63323	0.129567	0.0915065	0.100177	0.146593
chr5	92003891	92004140	13.6087	0.0743661	0.0765996	0.281151	0.357492
chr5	92309611	92309620	4.55208	-0.142799	0.111481	0.111651	0.16113
chr5	92401591	92401790	14.8564	-0.306291	0.0764179	1.44813e-05	4.27791e-05
chr5	92429831	92429920	6.71333	0.200152	0.104124	0.0219243	0.037837
chr5	92518421	92518620	15.2537	-0.00192834	0.0674778	0.975182	0.981526
chr5	92552761	92553020	10.15	-0.136298	0.0877959	0.0748771	0.113456
chr5	92560491	92561550	108.848	0.439931	0.0311542	3.91592e-46	1.5005e-44
chr5	92594071	92594250	12.1551	-0.688272	0.0833994	1.25791e-17	1.11744e-16
chr5	92641291	92641830	24.0404	-0.144189	0.0562697	0.00674347	0.0129752
chr5	92678761	92678830	8.28155	-0.127336	0.0869276	0.0918758	0.135851
chr5	92687991	92688410	24.431	0.129028	0.0555915	0.0142311	0.0255659
chr5	92750041	92750160	7.63185	-0.210839	0.0975995	0.0119504	0.0218225
chr5	92880171	92880640	25.7483	-0.403021	0.0562249	1.24725e-13	8.22308e-13
chr5	92884301	92885070	30.3456	0.414391	0.0651635	2.78656e-11	1.51506e-10
chr5	92909441	92909980	36.0464	0.178308	0.0454512	4.78092e-05	0.000131743
chr5	92912461	92912520	6.0363	-0.0440659	0.0947965	0.58311	0.656743
chr5	92922581	92922820	12.4079	0.112	0.0824515	0.123099	0.175469
chr5	92945401	92945520	8.10123	-0.15551	0.0956705	0.0559995	0.0875917
chr5	92945731	92945900	12.0725	0.0136904	0.0745135	0.840041	0.875814
chr5	92962781	92963390	39.3468	-0.112441	0.0440793	0.0082991	0.01568
chr5	92969801	92970360	33.8503	-0.821608	0.0547155	3.54131e-52	1.73792e-50
chr5	92977411	92978980	638.87	0.00470596	0.0120106	0.694679	0.755446
chr5	92979481	92980120	42.8552	-0.392831	0.0478571	3.56885e-17	3.06893e-16
chr5	92991851	92991960	7.61397	0.014723	0.0851115	0.841999	0.877405
chr5	93005771	93005950	12.0558	-0.150469	0.0830603	0.0405638	0.0657068
chr5	93062701	93062710	4.944	0.413515	0.124979	0.000124718	0.000323623
chr5	93078131	93079350	339.567	0.0431632	0.0184598	0.0186613	0.0327154
chr5	93088641	93089440	38.8432	0.0506099	0.043623	0.231056	0.302375
chr5	93119881	93120520	33.7508	-0.503406	0.0484497	3.25798e-26	4.86676e-25
chr5	93126691	93127020	24.352	-0.165093	0.0614354	0.00405023	0.00813615
chr5	93161831	93163100	117.946	0.349036	0.0299334	4.00794e-32	8.13261e-31
chr5	93164831	93164920	6.8447	-0.054227	0.09028	0.485422	0.565179
chr5	93186141	93186620	22.3963	-0.0569359	0.0599383	0.312118	0.390698
chr5	93245781	93246930	177.895	-0.128394	0.0222752	6.04735e-09	2.63876e-08
chr5	93252311	93252410	10.1278	-0.0676937	0.0774123	0.330907	0.410455
chr5	93299411	93300680	291.374	-0.122476	0.0178332	4.92376e-12	2.85033e-11
chr5	93378181	93378380	12.5429	-0.36324	0.0888588	7.267e-06	2.22928e-05
chr5	93407251	93407810	25.6176	0.153003	0.054389	0.00303391	0.00624269
chr5	93408351	93409270	33.7016	0.285397	0.0593872	3.73495e-07	1.34122e-06
chr5	93420841	93423930	406.274	-0.0717236	0.0208235	0.00051704	0.00121649
chr5	93424901	93425730	92.2049	0.56007	0.0313034	1.46665e-72	1.53574e-70
chr5	93426331	93426500	10.7913	0.177294	0.0827254	0.0160669	0.0285516
chr5	93429471	93431140	218.053	0.401967	0.0229821	2.8306e-69	2.65432e-67
chr5	93505601	93505900	15.019	-0.118401	0.0792651	0.0939826	0.138602
chr5	93510771	93511450	28.1048	-0.298421	0.0573492	5.0869e-08	2.01317e-07
chr5	93532401	93532720	16.0128	-0.176242	0.0704383	0.00644335	0.0124447
chr5	93572941	93572950	4.36373	-0.204839	0.121819	0.0340403	0.0561818
chr5	93574861	93575170	11.3801	-0.246413	0.0802537	0.000709857	0.00163451
chr5	93578751	93586390	1675.8	0.206147	0.0131573	1.06708e-55	6.07986e-54
chr5	93587011	93590630	165.964	0.00127327	0.0268239	0.961691	0.971146
chr5	93595121	93595200	5.69845	-0.0492452	0.0945574	0.538087	0.615163
chr5	93598881	93602600	208.181	0.260293	0.023832	3.13656e-28	5.23024e-27
chr5	93603811	93604690	66.5532	0.34003	0.035602	2.89434e-22	3.44535e-21
chr5	93607431	93608390	65.2947	0.148332	0.0339931	8.4187e-06	2.56274e-05
chr5	93611811	93612990	101.94	0.101881	0.0295065	0.000455433	0.00108169
chr5	93620211	93623150	982.902	0.212832	0.0153462	4.28623e-44	1.50366e-42
chr5	93675661	93676060	15.6989	0.042049	0.0692175	0.508869	0.587646
chr5	93676821	93678040	132.833	0.00549528	0.025175	0.825679	0.864338
chr5	93717181	93717560	27.6865	-0.0881996	0.0521757	0.0760946	0.115077
chr5	93777651	93777970	34.0236	-0.289789	0.0512691	4.21772e-09	1.86937e-08
chr5	93800911	93801860	106.689	0.347239	0.0291657	2.33999e-33	5.0445e-32
chr5	93819841	93819870	5.83969	0.298956	0.114814	0.00202844	0.00431201
chr5	93873901	93874720	38.4958	0.0884364	0.0524699	0.0769906	0.116273
chr5	93890561	93892340	205.169	0.347259	0.0216202	9.36091e-59	5.99773e-57
chr5	93894691	93895200	23.7806	0.254211	0.0582372	4.27403e-06	1.35063e-05
chr5	93899181	93899190	4.5557	-0.0580788	0.103301	0.491823	0.571299
chr5	93911751	93912190	17.0948	0.357552	0.0698843	6.08893e-08	2.39014e-07
chr5	93915171	93915270	8.74947	0.228877	0.0956354	0.00581504	0.0113302
chr5	94021051	94021940	116.586	-0.00803131	0.0277151	0.769051	0.81787
chr5	94024281	94024300	4.8383	0.0479465	0.101826	0.566985	0.641946
chr5	94028041	94028150	6.71086	-0.542013	0.111767	1.21611e-07	4.61536e-07
chr5	94057741	94057940	12.2293	-0.113948	0.0777438	0.102116	0.149033
chr5	94078441	94078590	10.8626	0.0976309	0.0803219	0.17251	0.235341
chr5	94110841	94112370	376.312	0.0420052	0.0154231	0.0062542	0.0121077
chr5	94154221	94154280	6.4829	0.401223	0.109193	3.50098e-05	9.82732e-05
chr5	94182101	94182170	6.88288	0.0484714	0.0896976	0.534822	0.612155
chr5	94191281	94192280	114.55	0.00868697	0.0281691	0.754939	0.806465
chr5	94208801	94208810	4.47252	0.128897	0.110574	0.14955	0.207815
chr5	94218391	94218720	19.8535	-0.75937	0.0793082	5.96014e-23	7.39351e-22
chr5	94240291	94242430	126.81	-0.250927	0.0308166	1.34551e-16	1.11359e-15
chr5	94260211	94260320	7.10283	-0.130954	0.0990771	0.115257	0.165682
chr5	94314631	94315040	15.8162	0.0958977	0.0691328	0.13129	0.185541
chr5	94324051	94324210	10.0619	-0.233879	0.0878255	0.00267355	0.00555973
chr5	94376811	94377000	11.9179	-0.0283713	0.0759903	0.679204	0.742168
chr5	94422701	94424110	171.55	0.177744	0.0234667	2.0417e-14	1.4321e-13
chr5	94445871	94446040	9.70144	0.270841	0.0898151	0.00071568	0.00164687
chr5	94498671	94498720	5.93419	0.274772	0.110571	0.00333413	0.00680737
chr5	94524971	94525490	20.5718	-0.0920751	0.0688944	0.145128	0.202483
chr5	94544231	94544550	19.661	0.360914	0.0642557	3.75126e-09	1.67053e-08
chr5	94613721	94613810	9.22872	0.118342	0.0876369	0.121039	0.172934
chr5	94617691	94619540	582.535	0.0805902	0.0140871	9.42678e-09	4.03192e-08
chr5	94660601	94661770	220.128	0.0886855	0.0239292	0.000179612	0.000454926
chr5	94688611	94688730	9.36954	-0.0327121	0.0820929	0.652837	0.719248
chr5	94689541	94690090	21.4976	-0.0818447	0.0602954	0.147754	0.20562
chr5	94690821	94693640	146.895	0.286909	0.0249034	3.14599e-31	6.12337e-30
chr5	94715421	94716350	116.262	0.227239	0.0301018	1.7419e-14	1.22841e-13
chr5	94737811	94738320	36.2123	0.0941438	0.0494122	0.0466059	0.0743994
chr5	94745981	94746470	29.3684	0.298899	0.0602691	1.77265e-07	6.60589e-07
chr5	94796721	94797020	32.8834	0.0923036	0.048137	0.0458688	0.0733405
chr5	94803131	94803370	9.54585	-0.0860939	0.0835323	0.242701	0.315366
chr5	94849791	94850760	80.5033	-0.00459416	0.0339761	0.890238	0.915949
chr5	94884171	94884990	74.9491	0.13929	0.0323566	1.15563e-05	3.45494e-05
chr5	94885651	94886610	62.8138	-0.0220469	0.0467163	0.623899	0.693586
chr5	94893561	94894040	37.109	-0.339339	0.0460808	3.86235e-14	2.65078e-13
chr5	94909041	94909130	8.30487	-0.00395636	0.0847068	0.957506	0.96802
chr5	94919581	94919750	10.5939	-0.423677	0.0947487	1.06449e-06	3.62543e-06
chr5	94968641	94969540	54.2415	0.158525	0.041795	9.13459e-05	0.000241692
chr5	95043871	95043950	7.77614	0.188549	0.0945349	0.0206592	0.035858
chr5	95050591	95051050	23.5247	0.317302	0.0577095	9.32942e-09	3.99266e-08
chr5	95062471	95063690	54.212	-0.186754	0.0398971	1.49136e-06	4.98917e-06
chr5	95080611	95080810	9.99939	0.114627	0.087903	0.133241	0.187987
chr5	95081101	95082470	129.587	-0.112355	0.0294091	0.000103884	0.000272676
chr5	95096431	95096810	15.5771	-0.594027	0.0770787	1.19975e-15	9.26565e-15
chr5	95113551	95113740	12.2071	-0.139831	0.0807743	0.0520014	0.0820124
chr5	95131051	95131270	19.1509	0.0729944	0.064453	0.222975	0.29331
chr5	95153381	95154180	27.8119	-0.083879	0.0523189	0.0926965	0.136919
chr5	95162611	95163670	70.9238	-0.06224	0.0332756	0.0567676	0.0886644
chr5	95172751	95172920	11.191	-0.286213	0.0906675	0.000394125	0.000945993
chr5	95177841	95178720	152.577	0.40117	0.0265959	3.33138e-52	1.6391e-50
chr5	95238891	95239200	15.6551	0.0254916	0.0659802	0.677703	0.740954
chr5	95281371	95281530	9.36048	-0.119606	0.0848849	0.108925	0.157711
chr5	95283461	95286000	287.93	0.00125161	0.0201465	0.950243	0.962612
chr5	95327001	95328390	144.762	0.261072	0.0251476	1.0289e-25	1.49511e-24
chr5	95347671	95347690	4.94325	-0.162163	0.111667	0.0721407	0.109789
chr5	95347881	95347940	6.97003	0.00330829	0.0881666	0.97777	0.983487
chr5	95392601	95393030	22.3527	-0.234705	0.062712	5.9744e-05	0.000162305
chr5	95406411	95406940	31.3688	0.192827	0.0528224	0.000118517	0.000308475
chr5	95448961	95448970	4.48444	0.000325651	0.101873	0.998131	0.99863
chr5	95471601	95472480	85.4782	0.103859	0.0345778	0.0021453	0.00453977
chr5	95554141	95556390	625.594	0.0307047	0.0133156	0.020751	0.0359995
chr5	95591571	95591870	18.6394	-0.251806	0.0703544	0.000113364	0.000295907
chr5	95619531	95621790	262.692	-0.163384	0.0194861	3.11534e-17	2.69143e-16
chr5	95631121	95632330	61.9671	0.203676	0.0392628	1.01163e-07	3.87284e-07
chr5	95644211	95644800	34.1935	0.289846	0.0474915	2.957e-10	1.46531e-09
chr5	95646341	95647510	193.185	0.164609	0.0204837	5.69725e-16	4.50152e-15
chr5	95664231	95664810	45.1559	0.0957485	0.0433958	0.0225998	0.0388883
chr5	95669561	95670000	28.3735	-0.0416318	0.0499976	0.384931	0.46597
chr5	95682851	95683320	25.6737	-0.316413	0.0563163	4.63937e-09	2.04804e-08
chr5	95710151	95710980	39.4974	0.245279	0.0475602	8.95387e-08	3.44849e-07
chr5	95715891	95716300	17.3913	0.0732705	0.0674292	0.238752	0.310951
chr5	95720041	95720680	35.2332	-0.191421	0.0467951	2.15969e-05	6.23888e-05
chr5	95728541	95732600	1231.48	0.0786804	0.00981562	9.85898e-16	7.65801e-15
chr5	95733281	95735670	83.7906	0.116599	0.0320408	0.000211348	0.000529609
chr5	95743321	95743560	12.5978	0.306437	0.0821474	4.48842e-05	0.000124141
chr5	95760191	95761030	31.6233	0.0013629	0.0494865	0.977044	0.982889
chr5	95764101	95764120	4.14824	-0.151295	0.116573	0.100847	0.147449
chr5	95773821	95773830	4.52899	0.0239613	0.100729	0.773261	0.82135
chr5	95780751	95781680	71.7222	0.0352942	0.0323657	0.267347	0.342506
chr5	95801141	95801360	11.879	0.138382	0.080379	0.0535133	0.0841298
chr5	95809621	95810560	34.14	0.315446	0.0485091	1.95583e-11	1.07781e-10
chr5	95821561	95823930	297.336	0.167299	0.018262	3.12564e-20	3.2945e-19
chr5	95824051	95824080	5.2701	0.220663	0.113624	0.0180602	0.0317563
chr5	95834721	95835190	40.0752	0.0187194	0.0450598	0.667632	0.732182
chr5	95846871	95847250	26.6877	0.413957	0.0546287	5.70204e-15	4.18449e-14
chr5	95848911	95849190	14.1261	-0.168927	0.0769602	0.0150588	0.0269134
chr5	95856511	95856640	9.5594	-0.33239	0.0901913	4.6525e-05	0.000128407
chr5	95857961	95859710	500.622	0.0902673	0.0145218	4.41175e-10	2.1487e-09
chr5	95892921	95893010	8.49678	-0.254587	0.0942932	0.00208636	0.00442592
chr5	95900471	95900640	14.4071	-0.339778	0.0757957	1.50618e-06	5.0365e-06
chr5	95924731	95925290	22.4519	-0.0545622	0.0592917	0.328355	0.407803
chr5	95940731	95942130	96.8381	0.0202495	0.0305355	0.500924	0.580042
chr5	95955701	95956750	90.0838	-0.0701673	0.030486	0.0209004	0.0362368
chr5	95959281	95959350	6.04576	0.170404	0.103336	0.048178	0.0766488
chr5	95959691	95962650	935.148	0.123859	0.0113296	6.14493e-28	1.00992e-26
chr5	95984411	95984740	15.0578	0.286564	0.0740415	2.94769e-05	8.35837e-05
chr5	96065601	96066260	50.3445	-0.186054	0.0424094	6.00432e-06	1.86091e-05
chr5	96067911	96068320	16.801	-0.208343	0.0693884	0.00115751	0.00256973
chr5	96079221	96079340	7.3245	-0.195914	0.105802	0.0261156	0.0442989
chr5	96083311	96084120	85.6138	0.241581	0.034141	5.42343e-13	3.39526e-12
chr5	96087821	96089100	58.2296	0.345099	0.0395989	6.29278e-19	6.0942e-18
chr5	96146701	96147010	21.0442	0.863388	0.0613208	3.60345e-46	1.3823e-44
chr5	96177301	96177600	24.4092	0.496025	0.0595102	9.29294e-18	8.33902e-17
chr5	96179511	96179680	11.6683	0.182615	0.0870748	0.0170355	0.0301114
chr5	96219961	96220280	23.1424	0.260326	0.0624037	9.69789e-06	2.92871e-05
chr5	96226981	96227140	9.40824	-0.0795527	0.0835177	0.27998	0.356206
chr5	96246711	96248590	391.597	-0.0193407	0.0176599	0.270742	0.346184
chr5	96287251	96287460	11.4096	-0.192539	0.0834499	0.00951545	0.0177484
chr5	96294951	96295240	10.6008	0.239141	0.0940254	0.00357755	0.00725938
chr5	96297401	96297510	9.99907	0.324819	0.0854469	3.11901e-05	8.8126e-05
chr5	96336121	96336860	52.9397	0.228824	0.0386291	1.29628e-09	6.03851e-09
chr5	96340311	96340610	11.5633	-0.166894	0.0859733	0.0272399	0.045983
chr5	96344851	96345180	35.9515	0.135653	0.0453669	0.0019348	0.00412742
chr5	96370951	96371430	22.8482	-0.118659	0.059461	0.0336483	0.0555984
chr5	96384471	96384690	15.6094	0.181841	0.0754189	0.00785554	0.014912
chr5	96427881	96428090	15.7185	-0.103255	0.0678505	0.0985758	0.144531
chr5	96431481	96434830	385.417	0.0728296	0.0166409	1.09711e-05	3.28946e-05
chr5	96437651	96437910	16.6194	0.517682	0.0777628	2.91124e-12	1.71661e-11
chr5	96484011	96484110	9.52697	-0.130116	0.0863223	0.0877375	0.130481
chr5	96503511	96504080	24.0701	0.0722206	0.0566253	0.177754	0.241489
chr5	96517351	96517600	13.9824	0.323406	0.0790011	9.19156e-06	2.78448e-05
chr5	96527801	96528480	24.2751	0.156149	0.0601109	0.00535823	0.0105166
chr5	96565481	96566500	71.107	0.292806	0.0337683	1.19404e-18	1.13669e-17
chr5	96582231	96582870	66.1879	0.0103685	0.0334615	0.743938	0.79719
chr5	96601411	96602160	48.16	0.138516	0.0402748	0.000498994	0.00117689
chr5	96613931	96615550	153.065	0.218743	0.0295939	6.08431e-14	4.11544e-13
chr5	96629991	96630170	9.10977	0.0304644	0.0840122	0.680573	0.743296
chr5	96650031	96650340	17.5075	0.0542264	0.065454	0.378025	0.458954
chr5	96661001	96663890	1094.01	-0.0296371	0.0113375	0.00879998	0.0165349
chr5	96687621	96688130	25.7204	0.0322612	0.0525949	0.520696	0.598872
chr5	96699301	96701130	148.977	0.281565	0.0249257	3.96243e-30	7.31279e-29
chr5	96702051	96704370	481.008	0.0547266	0.0135398	5.04086e-05	0.000138432
chr5	96709121	96709420	16.0088	-0.316258	0.0739417	4.31018e-06	1.36148e-05
chr5	96711701	96711940	13.9682	-0.0641882	0.0765982	0.351354	0.431756
chr5	96714751	96715320	32.146	0.121913	0.0519991	0.0138959	0.0250158
chr5	96718841	96719120	13.0757	-0.302472	0.0779369	2.56137e-05	7.32303e-05
chr5	96720591	96720670	7.03415	0.0897961	0.0908523	0.25109	0.324588
chr5	96720861	96720910	6.29843	0.103501	0.0976995	0.207531	0.27579
chr5	96721481	96721630	10.1613	0.156303	0.0828698	0.0335479	0.0554528
chr5	96726911	96726990	7.13362	-0.0427702	0.0889596	0.578644	0.652724
chr5	96745941	96745960	4.66271	-0.124824	0.109531	0.157813	0.217824
chr5	96751331	96752910	218.964	-0.238519	0.0193485	2.55108e-35	6.04051e-34
chr5	96780811	96781960	44.2438	0.093146	0.043493	0.0268512	0.0454006
chr5	96788531	96788600	6.33103	-0.145194	0.0993378	0.0824795	0.123589
chr5	96790801	96791670	70.0958	-0.216916	0.0353795	3.78638e-10	1.85613e-09
chr5	96806371	96809020	668.755	0.0128521	0.012368	0.297455	0.374993
chr5	96823871	96824220	23.1662	0.186007	0.060851	0.00112344	0.00249954
chr5	96844601	96844810	15.5042	-0.337127	0.0784807	3.46829e-06	1.10917e-05
chr5	96851471	96851960	22.6774	-0.0336992	0.0561631	0.522148	0.600262
chr5	96868771	96869380	70.993	0.421371	0.0337607	1.46877e-36	3.67256e-35
chr5	96870901	96871300	23.6989	0.211441	0.0629381	0.000332298	0.000806706
chr5	96875901	96877110	44.574	0.0834901	0.0472711	0.0662936	0.101822
chr5	96893441	96893610	7.43135	-0.171493	0.0994666	0.0412843	0.0667403
chr5	96924201	96924310	8.33747	-0.0992022	0.0869521	0.191448	0.257274
chr5	96934011	96937500	1309.91	0.031181	0.0112926	0.00565785	0.011052
chr5	96962581	96963460	26.581	0.389461	0.061156	3.16714e-11	1.71479e-10
chr5	96967561	96969540	329.891	0.170326	0.0208192	1.62081e-16	1.33394e-15
chr5	96997361	96997510	19.3466	-0.210946	0.0625835	0.000324868	0.000790137
chr5	97038811	97039330	29.1139	-0.067988	0.0526047	0.17501	0.2383
chr5	97046441	97046450	4.15782	-0.160249	0.121259	0.089823	0.133181
chr5	97063331	97063680	19.4735	-0.512419	0.0646259	2.43875e-16	1.9797e-15
chr5	97079051	97079620	31.87	-0.237393	0.0542208	4.38098e-06	1.38232e-05
chr5	97096381	97096490	7.38221	-0.624401	0.102772	1.10682e-10	5.70315e-10
chr5	97098801	97099350	44.2341	-0.0365817	0.0407735	0.356187	0.436717
chr5	97100401	97102660	250.592	-0.327717	0.0227251	8.45204e-48	3.45527e-46
chr5	97118801	97119250	42.723	-0.136665	0.0436595	0.00119929	0.00265452
chr5	97134701	97135070	30.4607	-0.620287	0.0551011	1.89017e-30	3.543e-29
chr5	97140361	97141570	66.8412	-0.106535	0.0356155	0.00222382	0.00469275
chr5	97141951	97143530	334.697	0.0704914	0.0177489	6.51098e-05	0.000175923
chr5	97143781	97143800	4.86853	0.262149	0.123574	0.00873637	0.0164259
chr5	97148331	97148630	15.7242	-0.242498	0.0803571	0.000826989	0.00188321
chr5	97151531	97151630	7.88717	-0.285305	0.104112	0.00144018	0.00314199
chr5	97162061	97162370	22.3224	-0.130331	0.0571912	0.0157175	0.0279898
chr5	97182331	97184330	457.341	0.0561792	0.01842	0.0021523	0.00455336
chr5	97194281	97194780	26.1095	0.136363	0.0547511	0.00863684	0.016256
chr5	97231171	97231500	26.64	0.0330816	0.0518896	0.515457	0.59379
chr5	97243431	97243780	18.0239	0.103923	0.0639709	0.0808614	0.121446
chr5	97245151	97246320	87.8549	0.49696	0.0337673	6.08759e-50	2.72172e-48
chr5	97297121	97297670	67.9917	0.502694	0.033985	5.27806e-50	2.36715e-48
chr5	97369921	97370060	9.24431	0.00071731	0.0806961	0.992527	0.994419
chr5	97414191	97415160	82.1848	0.049898	0.0301307	0.0926782	0.136896
chr5	97417861	97419380	196.919	-0.05028	0.0232439	0.0290981	0.0487961
chr5	97425651	97425790	13	0.23324	0.0777135	0.000969119	0.00218117
chr5	97452191	97453590	88.2784	0.446901	0.0320804	5.628e-45	2.05033e-43
chr5	97453981	97454290	12.223	0.00118577	0.0756078	0.986106	0.989839
chr5	97480931	97481030	9.97261	0.307874	0.0988142	0.000400094	0.000959414
chr5	97501051	97501840	29.6129	-0.476643	0.052343	1.12243e-20	1.21334e-19
chr5	97504571	97505890	62.7905	-0.0535503	0.0358996	0.127368	0.180756
chr5	97528441	97529570	46.9469	0.107127	0.0455023	0.0146042	0.0261714
chr5	97533941	97534550	38.7909	0.430932	0.0457903	7.57387e-22	8.80827e-21
chr5	97538971	97539210	15.5182	-0.0773072	0.0686389	0.220374	0.290372
chr5	97545871	97546430	24.5433	-0.000880726	0.0545482	0.966929	0.975121
chr5	97549571	97551130	168.513	0.165647	0.0220017	3.12942e-14	2.16197e-13
chr5	97553771	97553950	10.9138	-0.146535	0.083381	0.0469589	0.0749092
chr5	97554691	97555740	52.0076	0.125499	0.0392637	0.00102143	0.00229014
chr5	97557211	97557340	10.7471	-0.128203	0.08156	0.0768352	0.116063
chr5	97559461	97561180	333.677	0.331233	0.0204367	9.69056e-60	6.47116e-58
chr5	97576621	97576750	8.9894	0.468996	0.0996249	2.91696e-07	1.0609e-06
chr5	97627381	97630120	397.361	0.278017	0.0167124	1.19007e-62	8.81826e-61
chr5	97658701	97658770	7.15991	-0.070858	0.0896962	0.360421	0.441037
chr5	97714351	97715130	65.3405	-0.0912469	0.0389235	0.0159223	0.0283204
chr5	97798141	97798240	7.82414	0.366187	0.101866	5.50304e-05	0.000150303
chr5	97798361	97798420	6.09439	0.370401	0.113005	0.000169331	0.000430499
chr5	97801421	97801630	12.2765	0.0647051	0.0772961	0.351816	0.432215
chr5	97851451	97851500	5.76406	0.36871	0.111565	0.000155986	0.000398795
chr5	97855011	97855160	11.0739	0.306262	0.0854935	7.98734e-05	0.000213054
chr5	97986211	97986310	7.69048	0.390308	0.103651	2.51736e-05	7.20654e-05
chr5	97998301	97999830	388.264	-0.124981	0.0191839	5.34593e-11	2.83496e-10
chr5	98043101	98043150	6.22805	0.117226	0.0990254	0.157982	0.218017
chr5	98064241	98064670	25.6181	0.41316	0.0580052	1.60693e-13	1.05117e-12
chr5	98111881	98111890	4.22614	0.357014	0.126279	0.000772427	0.00176786
chr5	98205821	98206370	18.3576	-0.159031	0.0641379	0.00773803	0.0147087
chr5	98301551	98302070	36.7225	-0.265291	0.0482224	1.19742e-08	5.06518e-08
chr5	98309301	98310790	366.604	-0.0479347	0.0237537	0.0414316	0.0669583
chr5	98360351	98360460	7.63912	0.274914	0.0958076	0.00111853	0.00248949
chr5	98365221	98365410	14.3744	-0.278432	0.0802215	0.000141703	0.000364731
chr5	98374711	98375090	15.4396	-0.399485	0.075364	1.79666e-08	7.45687e-08
chr5	98403101	98403510	15.1843	-0.076126	0.0705657	0.238764	0.310963
chr5	98503731	98503910	11.9995	-0.648705	0.0854332	2.40693e-15	1.81861e-14
chr5	98509541	98511100	368.626	-0.0959084	0.024269	6.38808e-05	0.000172789
chr5	98513191	98513910	61.5584	-0.100269	0.0370961	0.00524958	0.0103227
chr5	98564061	98564080	5.41365	0.398412	0.116662	9.28888e-05	0.000245552
chr5	98570671	98571160	20.9033	-0.262154	0.0645392	1.51288e-05	4.45728e-05
chr5	98581231	98581840	37.1363	-0.0604092	0.0470217	0.181869	0.246284
chr5	98638711	98638950	12.4942	0.0879127	0.0772806	0.205636	0.273615
chr5	98641671	98641860	8.29298	-0.51112	0.103242	7.77741e-08	3.01697e-07
chr5	98656101	98657310	147.616	-0.139117	0.0254544	3.16438e-08	1.28066e-07
chr5	98763421	98763490	5.65261	-0.1578	0.106383	0.0714393	0.108817
chr5	98767411	98776700	2358.2	0.028967	0.00828814	0.000469645	0.00111299
chr5	98783271	98783520	16.0615	-0.268737	0.0729507	6.78538e-05	0.000182832
chr5	98785231	98785590	14.9199	-0.157141	0.0732788	0.0184216	0.032335
chr5	98785881	98786790	29.4534	-0.123986	0.0530723	0.0163388	0.0289914
chr5	98787541	98787930	13.1254	-0.238694	0.0827671	0.00134279	0.00294607
chr5	98791261	98791410	9.10537	-0.131979	0.0881877	0.0856074	0.127701
chr5	98791791	98792550	28.274	-0.16542	0.0612055	0.00384872	0.00776466
chr5	98795981	98796910	59.8819	0.00611053	0.0370444	0.866208	0.896933
chr5	98816761	98816900	9.87375	0.12577	0.0837917	0.0882834	0.131187
chr5	98827121	98827620	16.5977	0.0168065	0.0652222	0.781942	0.828605
chr5	98827751	98827760	4.4458	0.145258	0.113707	0.111629	0.161103
chr5	98828051	98828150	7.48361	0.208647	0.0968619	0.0123368	0.0224654
chr5	98905991	98906080	6.93806	-0.151162	0.0984282	0.0693675	0.106016
chr5	98906281	98907240	23.5876	0.14475	0.0583454	0.00762616	0.0145144
chr5	98911161	98911930	74.689	0.19363	0.0345165	1.02937e-08	4.38443e-08
chr5	98926931	98930460	2001.13	0.0143137	0.0117396	0.221539	0.291679
chr5	98933281	98933370	6.18297	0.0177713	0.0927017	0.822311	0.861687
chr5	98933591	98935970	123.844	0.108236	0.0310807	0.000398453	0.000955823
chr5	98936911	98937210	12.9865	-0.217147	0.0800504	0.00261758	0.00545224
chr5	98938121	98941980	519.224	-0.207469	0.0160941	2.3413e-38	6.35683e-37
chr5	98944231	98944260	5.28954	0.0841074	0.100568	0.3077	0.385975
chr5	98973501	98973680	14.5672	-0.26827	0.0871367	0.000510585	0.00120234
chr5	99005631	99005790	10.5492	0.0774047	0.077328	0.265604	0.340584
chr5	99019391	99021190	433.224	0.225133	0.0176965	1.86953e-37	4.86077e-36
chr5	99026921	99027830	37.6586	0.128928	0.0496819	0.00668832	0.0128796
chr5	99030911	99031320	17.4601	0.721435	0.078718	3.27097e-21	3.65275e-20
chr5	99031961	99033280	107.825	0.336631	0.0293375	4.11484e-31	7.95702e-30
chr5	99034461	99034620	10.311	0.107078	0.0838541	0.147499	0.205303
chr5	99060411	99061670	89.3843	0.647044	0.0391128	1.25364e-62	9.28534e-61
chr5	99081861	99081990	8.71721	-0.915737	0.101907	1.46994e-20	1.5787e-19
chr5	99104711	99105460	34.5587	0.11836	0.0492637	0.0121563	0.0221657
chr5	99141901	99141920	5.15259	0.0817883	0.103188	0.333428	0.413095
chr5	99169421	99169670	14.6291	-0.0866708	0.0764459	0.20764	0.275923
chr5	99305211	99305290	8.23572	0.212187	0.094236	0.0094612	0.0176547
chr5	99368931	99370530	122.713	-0.35735	0.0285999	1.6163e-36	4.03266e-35
chr5	99379001	99379570	45.7769	0.0431621	0.0443676	0.314635	0.393357
chr5	99449861	99450080	10.7188	-0.211158	0.0882174	0.00666464	0.0128375
chr5	99794951	99795630	24.4698	-0.0688217	0.0561277	0.195292	0.261691
chr5	99822611	99822680	6.49317	-0.208092	0.105009	0.0182126	0.0320007
chr5	100016821	100019210	317.579	-0.105958	0.0207091	2.50143e-07	9.16053e-07
chr5	100045381	100045510	7.64313	-0.153056	0.0947428	0.0590367	0.0918207
chr5	100175551	100175580	4.97322	-0.430535	0.123875	6.42666e-05	0.000173794
chr5	100186171	100186890	35.2941	-0.496217	0.0532952	1.29486e-21	1.48259e-20
chr5	100187291	100187540	12.2012	-0.160453	0.0827193	0.028832	0.0483966
chr5	100188551	100189060	25.0845	-0.0621951	0.0637493	0.294771	0.372176
chr5	100232811	100232990	13.3824	-0.078911	0.0722125	0.230513	0.301761
chr5	100270201	100271040	44.1313	-0.0131032	0.0425074	0.750651	0.802825
chr5	100311951	100312030	8.3427	0.034796	0.0865721	0.644965	0.71241
chr5	100406551	100406950	37.7798	0.496635	0.0458602	2.09855e-28	3.53286e-27
chr5	100409771	100410100	12.8889	0.468702	0.0830483	2.16935e-09	9.89063e-09
chr5	100430431	100430560	14.4576	0.0716177	0.0713486	0.271923	0.347457
chr5	100448381	100448920	20.467	-0.155044	0.0683298	0.0134697	0.024322
chr5	100506301	100506600	17.1601	-0.0110813	0.0667483	0.857322	0.889628
chr5	100534661	100536250	395.258	0.0880666	0.0157017	1.77433e-08	7.37006e-08
chr5	100583971	100584320	17.4168	-0.268461	0.0678798	2.30133e-05	6.62255e-05
chr5	100595401	100596010	47.8027	0.196056	0.0402216	5.42488e-07	1.90996e-06
chr5	100623881	100624010	12.9152	0.0875087	0.0723724	0.184642	0.2494
chr5	100626221	100626460	10.3552	-0.29213	0.0886132	0.000245495	0.000608797
chr5	100643421	100644550	82.7436	-0.0658024	0.0339089	0.0476859	0.0759488
chr5	100647331	100648250	66.9188	-0.0819565	0.0359419	0.0197294	0.0343921
chr5	100649161	100649990	91.8254	0.0674862	0.0327871	0.0359665	0.0590002
chr5	100653881	100653940	6.34287	-0.176418	0.104249	0.0423121	0.0682258
chr5	100676901	100677900	85.4622	0.254715	0.0351611	1.48969e-13	9.76881e-13
chr5	100722101	100722970	36.3241	-0.0352744	0.046806	0.458376	0.538861
chr5	100739931	100740380	27.2776	-0.269399	0.0536799	1.60429e-07	6.00853e-07
chr5	100747551	100747690	9.66824	0.0946246	0.087598	0.214055	0.283221
chr5	100772661	100773260	24.416	0.00145351	0.0598014	0.979797	0.984937
chr5	100790201	100790380	9.55426	-0.138206	0.0866085	0.0683844	0.104665
chr5	100800761	100800990	12.4845	0.134345	0.0775549	0.054012	0.0848441
chr5	100803471	100803780	21.6068	-0.517245	0.0647696	1.50167e-16	1.23855e-15
chr5	100827181	100829260	189.821	0.158356	0.0260997	6.4927e-10	3.11355e-09
chr5	100840321	100841950	128.405	0.199707	0.0264143	1.969e-14	1.38262e-13
chr5	100900021	100904100	701.322	0.226988	0.01543	2.19499e-49	9.60681e-48
chr5	101160071	101160300	12.9605	-0.408297	0.0879244	4.87499e-07	1.72662e-06
chr5	101321181	101321200	5.02716	-0.0507975	0.0992685	0.539258	0.616245
chr5	101390181	101390720	51.2681	0.0557112	0.0379852	0.133059	0.187766
chr5	101418491	101419060	32.7489	0.477953	0.0543039	1.63256e-19	1.64549e-18
chr5	101422911	101422970	6.42143	0.0468309	0.0924101	0.553599	0.629519
chr5	101424441	101425930	114.717	0.245229	0.0332187	5.69971e-14	3.86577e-13
chr5	101440471	101441120	19.5403	-0.251658	0.0679536	7.12733e-05	0.000191469
chr5	101608311	101608530	10.7728	-0.102051	0.0792885	0.14983	0.208163
chr5	101626341	101627180	112.716	-0.034377	0.0266415	0.191716	0.257583
chr5	101643031	101643310	15.9869	-0.303294	0.0785445	2.6905e-05	7.66858e-05
chr5	101658581	101658810	13.9864	-0.054699	0.0742871	0.416587	0.497736
chr5	101675601	101676080	19.7733	-0.157521	0.0654125	0.00941461	0.0175778
chr5	101676471	101676550	6.68544	-0.0217152	0.0936417	0.784407	0.83067
chr5	101678321	101678870	64.3005	0.345334	0.0356004	6.51828e-23	8.0673e-22
chr5	101679981	101680090	7.50979	0.269353	0.0988323	0.0017818	0.0038248
chr5	101686631	101687020	17.306	-0.189219	0.065121	0.00179783	0.00385632
chr5	101729081	101729250	15.1085	0.576059	0.0778002	1.25457e-14	8.95401e-14
chr5	101783221	101783920	27.404	0.0903957	0.0527807	0.0721543	0.109807
chr5	101838431	101838770	21.8589	-0.273133	0.0589847	1.08148e-06	3.68096e-06
chr5	101846631	101846770	10.0698	0.045208	0.0812112	0.531078	0.608669
chr5	101897981	101898170	11.243	0.0859084	0.0805613	0.236638	0.3086
chr5	101902081	101903960	158.788	-0.0699517	0.0266538	0.00788134	0.014955
chr5	101904751	101905220	21.9277	-0.427527	0.0626089	1.20318e-12	7.32583e-12
chr5	101915481	101915700	9.28424	0.145923	0.0880878	0.0576765	0.0899349
chr5	101942141	101942970	63.1066	0.512679	0.0358642	2.74344e-47	1.09836e-45
chr5	101966211	101967170	103.887	-0.178265	0.0308538	4.10782e-09	1.82258e-08
chr5	101977611	101978300	41.5596	0.283136	0.0444678	5.65954e-11	2.99336e-10
chr5	102040361	102040740	21.8428	-0.140916	0.0630565	0.0164199	0.0291229
chr5	102049161	102049230	5.61867	-0.0972176	0.101099	0.25174	0.325328
chr5	102049671	102049760	6.69758	-0.276245	0.106885	0.002506	0.00523875
chr5	102090781	102091050	29.6994	0.260571	0.0526442	2.4308e-07	8.91532e-07
chr5	102153251	102153780	29.1611	0.228012	0.0532805	7.54169e-06	2.30857e-05
chr5	102155251	102155260	4.31546	0.180109	0.118785	0.055744	0.0872381
chr5	102295801	102297100	175.868	0.103848	0.0244607	1.77277e-05	5.17766e-05
chr5	102307051	102307060	4.24336	-0.0286071	0.10405	0.73441	0.789084
chr5	102341421	102342660	130.986	-0.704818	0.0313216	1.95298e-113	7.7026e-111
chr5	102450381	102450540	11.4329	0.124405	0.0769143	0.0725523	0.110333
chr5	102511351	102512200	39.1259	-0.0744539	0.0456337	0.0907522	0.134389
chr5	102537021	102537400	16.6528	0.0655739	0.0687629	0.299289	0.37695
chr5	102545371	102545440	6.98427	0.0602455	0.089741	0.44298	0.523971
chr5	102554061	102554980	112.492	-0.0934343	0.0302568	0.00169157	0.00364592
chr5	102562271	102562380	9.42861	0.276368	0.0875175	0.000439422	0.00104664
chr5	102583951	102584010	7.30019	0.0662638	0.0897723	0.389176	0.470184
chr5	102623611	102624210	22.7762	0.166938	0.0594286	0.00281613	0.00583091
chr5	102663711	102666800	214.934	0.272409	0.0207892	9.91205e-40	2.86834e-38
chr5	102668721	102669030	17.037	-0.155829	0.0721985	0.0177578	0.0312726
chr5	102670331	102670460	13.659	0.527674	0.0738944	1.04712e-13	6.94966e-13
chr5	102681491	102681800	31.4465	0.375495	0.0503774	1.67341e-14	1.18181e-13
chr5	102742361	102742460	8.83466	-0.0331981	0.0819061	0.647727	0.714861
chr5	102749721	102750120	18.541	-0.228525	0.0727405	0.000624245	0.00144994
chr5	102754251	102756490	547.073	-0.0660524	0.014496	4.79359e-06	1.50464e-05
chr5	102758751	102758790	5.84727	0.102463	0.100919	0.221389	0.291517
chr5	102760571	102761410	70.2954	0.150957	0.035379	1.27236e-05	3.78389e-05
chr5	102761981	102763200	51.7684	-0.0229913	0.0403074	0.557996	0.633663
chr5	102780281	102780960	31.701	0.256411	0.0502099	1.1069e-07	4.2203e-07
chr5	102795441	102796330	28.2012	0.256641	0.0544859	7.94839e-07	2.74537e-06
chr5	102800161	102801820	82.7049	0.416089	0.0370806	4.65985e-30	8.57236e-29
chr5	102807411	102808570	183.982	0.0818431	0.0233804	0.000408983	0.000979108
chr5	102823161	102823820	23.5706	0.0592666	0.0563222	0.266243	0.341284
chr5	102841131	102841320	10.4541	-0.0989773	0.0842921	0.181844	0.246256
chr5	102850551	102850640	6.32801	0.174112	0.10427	0.0447423	0.0717297
chr5	102864261	102864460	9.07797	-0.0188265	0.082192	0.795925	0.839977
chr5	102865221	102866820	450.735	0.0814167	0.0149922	4.97843e-08	1.97208e-07
chr5	102875821	102875840	5.25322	0.0561352	0.103205	0.505325	0.584262
chr5	102895071	102895250	11.101	0.00913931	0.0799367	0.903251	0.926451
chr5	102895361	102895480	8.45428	-0.0673543	0.0885823	0.379716	0.460676
chr5	102910381	102911110	22.0371	-0.131965	0.0633667	0.0252634	0.042993
chr5	102911841	102912270	17.0799	-0.184586	0.0654181	0.00241839	0.0050698
chr5	102919141	102919470	13.7244	-0.121919	0.0744871	0.07053	0.107576
chr5	102937851	102938330	22.0306	0.158084	0.060895	0.00557809	0.0109098
chr5	102938821	102938920	8.37738	0.169979	0.0901757	0.0303583	0.0507008
chr5	102947121	102947150	5.14789	0.00939297	0.0973271	0.9064	0.929029
chr5	102958461	102959910	135.4	0.113438	0.0244439	2.74581e-06	8.89003e-06
chr5	102971481	102972340	39.1118	0.226668	0.0443281	1.30838e-07	4.94873e-07
chr5	102974801	102976090	198.93	0.32045	0.0231641	3.60603e-44	1.26917e-42
chr5	102992151	102992160	4.35728	-0.42129	0.132083	0.000189174	0.000477462
chr5	102996091	102996790	102.154	-0.0287511	0.0324279	0.366561	0.447293
chr5	103010221	103010540	22.9131	-0.653597	0.0620841	5.13283e-27	8.0198e-26
chr5	103041191	103041330	10.7402	0.105377	0.0818322	0.146244	0.203807
chr5	103119151	103121310	700.688	0.0161975	0.0118327	0.164365	0.22568
chr5	103139071	103139570	28.0098	0.0903997	0.0508267	0.0628446	0.0970862
chr5	103214091	103214960	49.1586	-0.191252	0.0404543	1.15869e-06	3.92771e-06
chr5	103224701	103224790	12.423	0.243391	0.079371	0.000762096	0.00174594
chr5	103232551	103232660	12.0118	-0.0201821	0.0772457	0.771003	0.819481
chr5	103258011	103260310	994.578	-0.0566676	0.0104685	5.87153e-08	2.30846e-07
chr5	103287181	103287540	17.5783	-0.11426	0.0679182	0.0677864	0.103854
chr5	103290671	103291050	12.8774	0.190997	0.0786343	0.00667516	0.0128556
chr5	103297961	103299110	51.2483	0.128926	0.0398315	0.000867382	0.00196846
chr5	103302411	103302720	19.7151	-0.103326	0.0613399	0.0716717	0.109133
chr5	103369411	103369420	4.67798	-0.0776372	0.103773	0.359866	0.44048
chr5	103371181	103371730	23.0273	0.145581	0.0566779	0.00658996	0.0127048
chr5	103373491	103374650	127.064	-0.334021	0.0272082	2.63191e-35	6.22932e-34
chr5	103375331	103375960	54.9838	-0.496875	0.0394017	2.05921e-37	5.34185e-36
chr5	103385871	103385940	7.90798	0.163831	0.0923391	0.0404796	0.0655865
chr5	103389221	103390910	435.749	-0.00769555	0.0142062	0.586698	0.659986
chr5	103392821	103394110	111.191	0.542853	0.0294505	7.49283e-77	9.12664e-75
chr5	103402901	103403140	10.9982	-0.0552337	0.0822367	0.447098	0.527944
chr5	103424231	103424780	17.2708	-0.185954	0.0662414	0.00249959	0.00522585
chr5	103427391	103429320	370.682	0.103408	0.0163957	2.33345e-10	1.16811e-09
chr5	103435141	103437480	198.925	0.0448229	0.0212752	0.0338151	0.0558478
chr5	103445521	103445690	9.3881	-0.197328	0.0885998	0.0111731	0.0205328
chr5	103450651	103450990	17.6592	-0.039496	0.0678971	0.52825	0.605996
chr5	103451441	103451590	8.93493	-0.104614	0.0879121	0.170803	0.233332
chr5	103454911	103454980	8.66502	0.0277428	0.0837023	0.706904	0.7659
chr5	103463071	103464010	55.2461	0.204332	0.0392579	9.24483e-08	3.55404e-07
chr5	103464751	103465350	24.1354	0.13971	0.0571431	0.00856719	0.0161386
chr5	103466091	103466120	5.30065	0.141643	0.108216	0.107876	0.156386
chr5	103475501	103476050	31.2171	0.270626	0.0513597	3.5013e-08	1.41052e-07
chr5	103489221	103489620	20.5661	-0.120342	0.0613515	0.036	0.05905
chr5	103498911	103499760	76.645	-0.448849	0.0377219	1.37978e-33	3.0057e-32
chr5	103561771	103563460	428.371	0.0236623	0.0160972	0.139889	0.196128
chr5	103573031	103573200	14.7774	0.128952	0.0760127	0.0599044	0.0930201
chr5	103576821	103576940	7.92473	0.214128	0.0997894	0.0119802	0.0218726
chr5	103582511	103582630	11.7621	0.0145666	0.0788744	0.837051	0.873448
chr5	103587301	103587410	8.96021	-0.0485087	0.0822579	0.505854	0.58476
chr5	103621691	103621840	8.5809	-0.308662	0.101704	0.000531065	0.00124707
chr5	103674521	103675400	87.7295	-0.156244	0.0327147	1.12147e-06	3.80866e-06
chr5	103808391	103808990	44.8321	0.204877	0.0429889	8.78229e-07	3.01797e-06
chr5	103850171	103850270	5.89668	-0.086158	0.101847	0.304493	0.382567
chr5	103895031	103895100	8.33924	-0.0519327	0.0860843	0.489933	0.569457
chr5	103915271	103915390	7.52005	-0.154217	0.094683	0.0570666	0.089079
chr5	103916441	103916940	26.8457	-0.15938	0.0593563	0.00429195	0.0085816
chr5	103918331	103919800	304.906	-0.14096	0.0219805	9.54931e-11	4.94937e-10
chr5	103923681	103924050	15.761	-0.290685	0.0822263	0.000100844	0.000265234
chr5	104089171	104089970	94.9914	0.267359	0.0334158	3.86907e-16	3.09658e-15
chr5	104097141	104097330	11.5386	0.19158	0.0875178	0.0129038	0.023393
chr5	104111481	104111990	23.1041	0.233306	0.063614	9.06693e-05	0.000239983
chr5	104126991	104127250	13.4505	0.209259	0.0788253	0.00331731	0.00677648
chr5	104179171	104179350	18.9015	0.177603	0.0660357	0.00375012	0.00758118
chr5	104240961	104241400	33.2451	0.279288	0.0487074	2.90845e-09	1.31034e-08
chr5	104265931	104266020	7.35444	0.116695	0.0932472	0.143955	0.201053
chr5	104267571	104267580	4.95023	0.519396	0.128704	5.32036e-06	1.6603e-05
chr5	104316841	104316880	6.08268	0.0631875	0.0935251	0.427615	0.508796
chr5	104344941	104345810	30.9882	0.363495	0.0531643	1.58344e-12	9.55004e-12
chr5	104412831	104413160	28.2269	0.229815	0.0561085	1.6238e-05	4.76632e-05
chr5	104513401	104513510	6.78909	-0.206556	0.105229	0.0192464	0.0336338
chr5	104540351	104540940	50.6429	0.202609	0.0397004	1.58221e-07	5.93033e-07
chr5	104574111	104574610	28.0469	0.305557	0.0542824	4.56073e-09	2.01508e-08
chr5	104610881	104612080	149.927	-0.0115993	0.0248031	0.636488	0.70484
chr5	104754411	104754880	33.7646	0.181121	0.0477563	7.94985e-05	0.000212126
chr5	104815391	104815480	7.12171	-0.0115614	0.0873864	0.879027	0.907236
chr5	104866521	104866530	3.94683	-0.453168	0.140271	0.000146297	0.000375656
chr5	104888051	104888570	35.4454	0.00532754	0.0481566	0.908484	0.93066
chr5	104900471	104900740	13.4281	-0.301224	0.0888063	0.000157437	0.000402206
chr5	104913901	104914440	22.4669	0.339231	0.0615629	7.59734e-09	3.28146e-08
chr5	104965191	104965230	5.53386	-0.102975	0.102242	0.223923	0.294341
chr5	105101741	105101800	6.06079	-0.0900882	0.0976123	0.271332	0.346814
chr5	105131731	105131780	6.02159	-0.147849	0.104915	0.0877203	0.130458
chr5	105475611	105475770	11.0363	0.0709112	0.0805933	0.32451	0.403723
chr5	105506831	105506980	15.9806	0.255151	0.0726179	0.000142181	0.00036584
chr5	105508631	105508740	8.16911	0.200202	0.0960166	0.0154114	0.0274922
chr5	105670131	105670500	17.686	-0.256318	0.0682863	5.63447e-05	0.000153644
chr5	105688411	105688770	24.2719	0.0498005	0.0586387	0.367693	0.448458
chr5	105836261	105837180	43.0053	0.0457803	0.0421064	0.260327	0.334777
chr5	105840941	105841080	11.348	0.0859736	0.0767196	0.213629	0.282729
chr5	105868411	105868680	13.5462	0.175426	0.0763959	0.0111919	0.0205644
chr5	105952921	105953040	7.33042	-0.310242	0.105948	0.000730253	0.0016778
chr5	105963721	105964240	27.8211	-0.112817	0.0521105	0.0230846	0.0396374
chr5	106086531	106086540	4.2684	-0.0246902	0.102185	0.767781	0.816822
chr5	106094271	106094390	7.91476	-0.169919	0.0948635	0.0366512	0.0600022
chr5	106122151	106122240	7.65862	0.193305	0.0942869	0.0185008	0.0324588
chr5	106241661	106241680	5.11628	-0.0490306	0.0973893	0.547313	0.623746
chr5	106258891	106258920	4.38518	-0.00738426	0.103506	0.928875	0.946408
chr5	106269401	106269480	8.02253	0.300565	0.0961825	0.000415965	0.000994481
chr5	106454551	106455330	45.0437	0.572779	0.0425598	2.95955e-42	9.6207e-41
chr5	106474211	106474490	15.9366	-0.112253	0.0704848	0.081314	0.122042
chr5	106521471	106522560	57.0035	0.226928	0.0379617	9.33252e-10	4.40756e-09
chr5	106572101	106572110	4.45995	-0.148913	0.117044	0.106735	0.154953
chr5	106580421	106580840	25.3744	0.00678127	0.0560157	0.898783	0.922862
chr5	106584191	106584620	29.7354	0.112084	0.050823	0.0209865	0.0363678
chr5	106650551	106650850	14.6987	-0.650171	0.0848302	1.25727e-15	9.69296e-15
chr5	106809341	106809680	18.5084	0.104946	0.060959	0.0662421	0.101756
chr5	106833391	106833790	25.0043	0.269323	0.0556221	3.97531e-07	1.42297e-06
chr5	106843921	106844040	12.3867	0.606276	0.0803254	4.35482e-15	3.22618e-14
chr5	106858711	106858800	7.81965	-0.247084	0.101799	0.00464134	0.00921881
chr5	107011681	107011910	10.7893	-0.070529	0.0792061	0.31953	0.398531
chr5	107017701	107017930	14.6077	-0.514669	0.0751816	8.29612e-13	5.11728e-12
chr5	107025821	107026780	80.4908	0.786365	0.0353761	1.27142e-110	4.5844e-108
chr5	107067191	107068290	92.7814	0.205446	0.0315895	3.73454e-11	2.00856e-10
chr5	107068841	107069210	18.3495	-0.146672	0.0665686	0.0170632	0.0301559
chr5	107117101	107117330	14.1664	-0.306661	0.0877821	0.000100712	0.000264909
chr5	107118301	107119260	43.0687	0.197352	0.0440648	3.65756e-06	1.16569e-05
chr5	107147741	107147890	7.81374	-0.475316	0.108114	1.21907e-06	4.12129e-06
chr5	107213171	107213280	8.85872	0.550958	0.0942258	5.07072e-10	2.45556e-09
chr5	107217581	107218470	140.177	-0.237928	0.024925	5.14024e-22	6.03256e-21
chr5	107248221	107248300	7.31231	0.148839	0.0939385	0.0647152	0.0996591
chr5	107253821	107254030	9.76345	-0.215693	0.0884705	0.005737	0.0111931
chr5	107282281	107282850	23.6586	-0.148961	0.0591681	0.00735555	0.014043
chr5	107300941	107301390	15.2649	-0.112422	0.0717719	0.0856324	0.127735
chr5	107307681	107307840	10.4623	0.146614	0.0830359	0.0465255	0.0742852
chr5	107316581	107316600	5.21654	0.259923	0.120148	0.00809085	0.0153181
chr5	107337151	107337570	37.715	-0.508305	0.0453007	3.86063e-30	7.13026e-29
chr5	107342301	107342820	27.7588	-0.227787	0.05572	1.72341e-05	5.0411e-05
chr5	107359441	107359450	4.45353	0.192358	0.117564	0.0417298	0.0673877
chr5	107365561	107366250	37.5254	0.148186	0.0565617	0.00545098	0.0106807
chr5	107366741	107369530	494.261	0.40793	0.0204038	7.38088e-90	1.36788e-87
chr5	107370641	107371650	34.3983	0.489818	0.0498823	1.15762e-23	1.49073e-22
chr5	107376621	107377670	47.8274	-0.0182366	0.0456599	0.678759	0.741798
chr5	107380261	107382650	404.392	0.155015	0.0166357	7.5615e-21	8.26938e-20
chr5	107385821	107386030	10.9596	-0.482415	0.0918582	1.62792e-08	6.78774e-08
chr5	107388101	107389760	82.5745	0.0653925	0.0308319	0.0311746	0.0519171
chr5	107395801	107396520	23.4727	0.060663	0.0603053	0.283733	0.360275
chr5	107401521	107404160	179.936	-0.0650208	0.0239455	0.00526392	0.0103469
chr5	107417901	107418580	38.3436	0.26359	0.0480929	1.36946e-08	5.75602e-08
chr5	107425621	107426140	20.51	-0.0813751	0.0606485	0.152214	0.211024
chr5	107430191	107430730	20.5909	0.0292131	0.0575856	0.591943	0.664857
chr5	107431691	107432740	66.1916	0.0281969	0.0349393	0.410479	0.491641
chr5	107435961	107436870	81.4136	0.188757	0.0322818	2.60408e-09	1.17842e-08
chr5	107437251	107439060	335.855	0.295665	0.0198642	1.05295e-50	4.88244e-49
chr5	107443251	107443700	17.689	0.176617	0.0664916	0.00416116	0.00834216
chr5	107448211	107448440	11.2355	-0.198482	0.0837401	0.00774672	0.0147234
chr5	107455191	107455600	19.8184	0.0109463	0.0630037	0.851813	0.885217
chr5	107455711	107455720	4.35381	0.0581117	0.104928	0.494929	0.574249
chr5	107461001	107461020	4.82552	-0.0694269	0.101585	0.406323	0.487459
chr5	107466271	107466750	24.6375	-0.293604	0.0581981	1.20446e-07	4.57316e-07
chr5	107469131	107470540	74.4092	0.0500195	0.0343391	0.137165	0.192825
chr5	107474871	107475030	8.88584	-0.230382	0.097441	0.00616381	0.0119461
chr5	107477011	107477150	10.1306	-0.424787	0.0888771	2.49797e-07	9.14806e-07
chr5	107478001	107478530	33.3373	0.0626774	0.0466463	0.162942	0.223983
chr5	107483281	107484620	39.0503	0.299639	0.0515107	1.68717e-09	7.77285e-09
chr5	107485331	107485460	9.34883	-0.239366	0.0975359	0.00448301	0.00892934
chr5	107487121	107487560	23.9421	0.0289216	0.0567613	0.588458	0.661612
chr5	107499251	107500510	61.4955	-0.0407479	0.0363064	0.251289	0.324823
chr5	107502291	107502310	4.58129	-0.00762584	0.100989	0.938713	0.953849
chr5	107508241	107508360	7.97219	-0.0919125	0.0887439	0.232257	0.303698
chr5	107510171	107510430	13.7355	-0.104809	0.0747677	0.120856	0.172704
chr5	107511831	107513440	139.446	-0.155623	0.0239906	5.6493e-11	2.9884e-10
chr5	107513711	107513770	5.95195	0.043885	0.0946357	0.583814	0.657372
chr5	107517981	107518810	38.8987	-0.0091073	0.0440009	0.830719	0.868317
chr5	107519661	107520690	71.3487	-0.508982	0.0376345	1.13413e-42	3.75114e-41
chr5	107523411	107523650	14.5805	-0.376175	0.0770602	1.79916e-07	6.6999e-07
chr5	107529691	107529900	10.4614	0.0488292	0.0804701	0.495967	0.575249
chr5	107535911	107536030	7.97368	-0.212459	0.093362	0.00887919	0.0166679
chr5	107538081	107539950	373.841	0.0595952	0.0207929	0.00386561	0.00779481
chr5	107542091	107543230	136.587	0.140661	0.02508	1.43157e-08	6.00362e-08
chr5	107545611	107545880	15.0792	0.122796	0.0700431	0.0654703	0.100689
chr5	107549651	107549800	8.26299	0.0811061	0.0859018	0.276777	0.352702
chr5	107553141	107553340	11.0723	0.16132	0.0828152	0.0281778	0.0474028
chr5	107557211	107557220	4.36138	-0.204641	0.123672	0.0357713	0.0587163
chr5	107557381	107557620	12.3245	-0.495872	0.0834943	3.36395e-10	1.65716e-09
chr5	107566021	107566260	9.76474	-0.0288524	0.0843236	0.696494	0.757057
chr5	107566411	107566480	5.64622	-0.0534015	0.0973452	0.514917	0.593303
chr5	107568241	107568640	17.324	0.222887	0.0694149	0.000521525	0.00122622
chr5	107569641	107573370	874.491	0.258647	0.0152623	6.36374e-65	5.08963e-63
chr5	107577691	107577920	10.9795	-0.00897547	0.0763674	0.89605	0.920659
chr5	107578201	107578220	4.58464	0.0501607	0.103188	0.551911	0.627997
chr5	107578631	107578740	8.48832	0.252547	0.0989542	0.0032539	0.00665769
chr5	107581061	107581780	33.6877	0.307277	0.0511897	4.85696e-10	2.35721e-09
chr5	107592501	107593450	40.4265	0.0829478	0.0467035	0.0649639	0.0999927
chr5	107594401	107594470	6.29428	0.0339376	0.0917529	0.682875	0.745229
chr5	107602351	107603750	156.724	0.0191331	0.0248611	0.436747	0.517784
chr5	107608051	107608320	12.3179	0.0241053	0.0811948	0.738309	0.792378
chr5	107615331	107615820	18.0259	-0.0361754	0.0612906	0.529084	0.606775
chr5	107618381	107618740	12.2466	0.406458	0.089682	8.32779e-07	2.86939e-06
chr5	107621261	107621390	9.42281	0.419944	0.0892664	3.6621e-07	1.31642e-06
chr5	107632741	107634490	418.617	0.00106645	0.0258778	0.966644	0.974908
chr5	107635381	107636310	53.4385	0.393576	0.0405156	4.58895e-23	5.72843e-22
chr5	107637341	107637510	9.43374	0.324851	0.0966366	0.00017186	0.000436531
chr5	107640211	107640730	16.4232	0.00884796	0.0668551	0.886926	0.913381
chr5	107651311	107651630	20.8659	0.281571	0.0641049	3.16463e-06	1.01717e-05
chr5	107652341	107654120	203.962	-0.238259	0.0226343	2.51398e-26	3.7773e-25
chr5	107655961	107656070	7.82284	-0.277501	0.10106	0.00154196	0.00334699
chr5	107658121	107658130	4.21703	-0.0753804	0.109347	0.387762	0.468743
chr5	107665021	107665580	26.8976	0.0354597	0.0515804	0.472584	0.552755
chr5	107668301	107674120	1373.74	0.0159021	0.0106835	0.135916	0.191281
chr5	107682611	107682630	4.43955	-0.140438	0.113597	0.121172	0.173097
chr5	107695961	107696870	107.767	0.0867257	0.0283479	0.00203005	0.00431518
chr5	107701961	107702070	10.3833	0.0509928	0.0813784	0.480589	0.560524
chr5	107705191	107705590	14.6974	0.235708	0.074453	0.000559347	0.00130895
chr5	107743721	107743850	8.98207	0.139399	0.0907722	0.0755496	0.114346
chr5	107806391	107806960	20.5076	-0.254732	0.0685488	6.60646e-05	0.000178357
chr5	107808831	107808970	10.0536	-0.0632492	0.0797757	0.37417	0.455034
chr5	107855261	107855370	8.93453	0.113157	0.0901434	0.142431	0.199192
chr5	107864771	107865090	14.2806	-0.507321	0.0777094	7.24009e-12	4.13499e-11
chr5	107868961	107870060	82.2346	0.0686017	0.0351202	0.0460673	0.0736251
chr5	107874941	107875060	11.8137	-0.187408	0.0786362	0.00815244	0.0154265
chr5	107893281	107894610	105.021	0.18207	0.0308724	1.34554e-09	6.25868e-09
chr5	107917451	107917600	12.4905	-0.163096	0.0754594	0.0170189	0.0300833
chr5	107923481	107923950	21.4261	0.298779	0.0665821	1.79881e-06	5.95677e-06
chr5	107935651	107936050	20.924	0.0998281	0.0624022	0.0864672	0.128819
chr5	107936511	107938430	356.527	0.0134866	0.017844	0.447501	0.528331
chr5	107948511	107948650	8.4437	0.1097	0.0863953	0.147029	0.204724
chr5	107954201	107955510	123.445	0.185739	0.0262484	8.00648e-13	4.94605e-12
chr5	107956441	107957540	49.3965	0.260331	0.0414348	1.11123e-10	5.72484e-10
chr5	107964831	107965010	10.7598	0.204349	0.0856299	0.007113	0.013619
chr5	107969751	107970120	15.1057	0.286467	0.073981	2.88682e-05	8.1952e-05
chr5	107971601	107972600	118.073	-0.171412	0.0268273	9.52437e-11	4.93718e-10
chr5	107973681	107973790	7.84674	-0.0453592	0.0879405	0.575146	0.649526
chr5	107978861	107980080	107.823	0.316065	0.0282803	1.30568e-29	2.34636e-28
chr5	107997441	107997820	15.3261	-0.156642	0.0693125	0.0139799	0.0251544
chr5	108003171	108003420	23.288	0.11327	0.0619351	0.0502145	0.0795065
chr5	108028471	108029080	38.3358	-0.0455483	0.0455047	0.299648	0.377339
chr5	108029191	108029210	4.91369	0.157552	0.112355	0.082124	0.123116
chr5	108079491	108080380	91.5323	0.20994	0.0320837	2.69269e-11	1.46601e-10
chr5	108083221	108084680	85.2435	-0.0387838	0.0303183	0.194084	0.260315
chr5	108091061	108091720	23.6322	0.0512632	0.0569042	0.341275	0.421221
chr5	108093321	108093560	11.0677	-0.0261105	0.0765561	0.705009	0.764307
chr5	108100571	108102720	778.09	-0.00359209	0.0141886	0.799284	0.842789
chr5	108110781	108111190	30.8532	-0.136259	0.048372	0.00331774	0.0067772
chr5	108122781	108122980	10.9011	-0.0529428	0.0780433	0.449451	0.530188
chr5	108148681	108149140	27.4157	0.151241	0.0537912	0.00307814	0.00632698
chr5	108168611	108169710	84.5806	-0.0827129	0.0300774	0.00522012	0.0102696
chr5	108196341	108196710	16.8459	0.202362	0.0690905	0.00151451	0.00329154
chr5	108196831	108197050	8.07891	0.25817	0.09931	0.00269656	0.00560353
chr5	108200321	108200440	6.64362	-0.316101	0.106353	0.000616007	0.00143225
chr5	108200751	108200760	4.64255	0.0064302	0.101592	0.938824	0.953929
chr5	108213051	108213160	8.07207	0.304926	0.0957207	0.000332063	0.000806193
chr5	108216801	108217220	32.3532	-0.325874	0.0543537	4.81108e-10	2.33554e-09
chr5	108233731	108234130	19.5635	0.123783	0.063966	0.0409097	0.0662036
chr5	108239571	108239780	11.1179	-0.171678	0.0800065	0.0166166	0.0294401
chr5	108259501	108259510	4.28694	-0.0226138	0.104382	0.786066	0.832096
chr5	108260291	108261020	62.6536	0.160086	0.0363902	6.68504e-06	2.05973e-05
chr5	108345711	108345810	8.67799	-0.056183	0.0840955	0.446441	0.527291
chr5	108378891	108378900	4.79998	0.313872	0.12217	0.00205761	0.00436917
chr5	108379821	108383110	1377.06	-0.0105681	0.0107992	0.326785	0.40617
chr5	108409751	108410270	33.1466	-0.0492756	0.0467068	0.273421	0.349077
chr5	108418291	108418480	14.697	0.377298	0.0838727	1.11531e-06	3.78947e-06
chr5	108419651	108420760	50.6803	0.199035	0.0439441	2.68192e-06	8.69477e-06
chr5	108421241	108421920	41.9212	0.343021	0.0466567	4.06245e-14	2.78545e-13
chr5	108436871	108436930	6.64886	0.260376	0.101448	0.00294658	0.00607708
chr5	108459571	108460280	60.9876	0.191819	0.0372959	1.36409e-07	5.14931e-07
chr5	108461861	108461930	7.98027	0.472481	0.101873	4.25086e-07	1.51654e-06
chr5	108481471	108481630	12.0083	0.0342891	0.0771193	0.621422	0.691415
chr5	108521921	108522310	33.3377	0.160974	0.0472085	0.000392012	0.000941328
chr5	108543631	108543730	8.54864	0.558403	0.099741	2.07319e-09	9.46878e-09
chr5	108581161	108581180	5.50437	0.0383371	0.0998557	0.642882	0.710537
chr5	108638141	108638160	5.24426	-0.0167297	0.101123	0.840903	0.876518
chr5	108642011	108642920	93.6654	0.448707	0.0299202	1.13267e-51	5.45918e-50
chr5	108657391	108657660	13.0902	0.0265762	0.0760113	0.698709	0.758957
chr5	108661041	108661250	11.5014	-0.242045	0.0825142	0.00116213	0.00257876
chr5	108670731	108671440	39.7098	-0.148627	0.0440914	0.000485968	0.00114829
chr5	108681241	108681910	47.3622	0.0929449	0.0416408	0.0173861	0.0306754
chr5	108686201	108688360	108.065	-0.0108785	0.0288359	0.70195	0.761672
chr5	108701101	108701270	14.5446	0.0560831	0.0688423	0.37663	0.457525
chr5	108727341	108729030	319.187	-0.00176101	0.0170073	0.917124	0.937522
chr5	108747311	108749950	1879.34	-0.0384512	0.00858977	7.40135e-06	2.26815e-05
chr5	108754031	108754160	7.73893	0.00470128	0.0884221	0.951442	0.963413
chr5	108884441	108885410	86.9912	0.300116	0.0300718	4.99298e-24	6.56064e-23
chr5	108934031	108934210	9.31181	-0.444749	0.0959941	4.43637e-07	1.5788e-06
chr5	109053831	109054440	61.5338	0.102332	0.0373782	0.00606346	0.011769
chr5	109063341	109063520	9.10322	-0.342882	0.0925146	4.03648e-05	0.000112314
chr5	109105561	109106230	77.5318	-0.0458411	0.0316636	0.140877	0.197324
chr5	109145261	109145290	5.12387	0.118414	0.105296	0.169607	0.231921
chr5	109164131	109164360	15.0176	-0.183649	0.0778595	0.00883031	0.0165857
chr5	109168301	109168440	10.0307	0.0479824	0.0778479	0.49285	0.572305
chr5	109170731	109170820	6.72651	-0.0790256	0.0933696	0.320311	0.399346
chr5	109191221	109191290	5.24644	0.0708006	0.10126	0.397199	0.478255
chr5	109195711	109195910	9.78772	-0.577097	0.0929996	5.17612e-11	2.74914e-10
chr5	109196951	109197110	10.0274	-0.129906	0.0851477	0.0822509	0.123292
chr5	109199301	109199590	13.287	-0.0588258	0.0778101	0.398963	0.480037
chr5	109223681	109223890	10.7433	-0.584609	0.0900528	7.63447e-12	4.35317e-11
chr5	109254491	109255600	93.446	0.0142252	0.0294186	0.624639	0.694253
chr5	109256621	109256770	9.47412	-0.0765115	0.0845199	0.298824	0.376457
chr5	109312921	109313280	14.7886	-0.536546	0.0824763	7.21674e-12	4.12248e-11
chr5	109325031	109325240	9.20528	0.0877507	0.0824668	0.229516	0.300657
chr5	109327491	109327940	23.2583	0.45303	0.0624852	5.41419e-14	3.67935e-13
chr5	109328701	109331090	90.2471	0.220566	0.0329876	9.76634e-12	5.51746e-11
chr5	109347321	109347570	17.1015	0.0692744	0.0660455	0.258256	0.332512
chr5	109352091	109352410	13.5012	-0.00634019	0.0705067	0.921737	0.941132
chr5	109354841	109355150	14.6287	-0.153494	0.0717238	0.01918	0.0335286
chr5	109374791	109375040	9.89657	-0.00260042	0.0842282	0.971882	0.97901
chr5	109375471	109376170	20.4788	0.0696875	0.0604521	0.219318	0.289153
chr5	109395001	109395070	6.78217	0.0340952	0.0909979	0.663738	0.728877
chr5	109395241	109395260	4.82388	0.111779	0.107282	0.200059	0.267251
chr5	109398111	109398120	4.48659	-0.0921641	0.106885	0.286307	0.363053
chr5	109398811	109399700	39.5192	-0.106296	0.0453572	0.0150985	0.0269795
chr5	109406061	109407280	44.568	0.0681001	0.043986	0.109504	0.158451
chr5	109407481	109414510	2933.73	-0.00701513	0.00857372	0.412879	0.494018
chr5	109421661	109421670	4.33525	0.176956	0.118772	0.0611956	0.0948234
chr5	109421911	109422220	16.862	0.123583	0.0674956	0.0470174	0.074994
chr5	109427311	109428700	130.126	0.0637692	0.0310998	0.0370284	0.0605606
chr5	109450291	109452190	173.151	0.0935937	0.0225097	2.74014e-05	7.80205e-05
chr5	109452461	109453910	59.0227	0.446064	0.0377381	4.67609e-33	9.91564e-32
chr5	109454631	109456360	666.096	-0.0294367	0.0152329	0.0523499	0.0825017
chr5	109468511	109469390	75.956	0.0428791	0.0331889	0.188344	0.253697
chr5	109479361	109479440	8.14048	-0.164553	0.0922655	0.0390055	0.0634534
chr5	109482231	109482420	11.3745	-0.466106	0.0844683	4.357e-09	1.92891e-08
chr5	109484791	109485590	76.3024	0.0497928	0.0317458	0.110314	0.159442
chr5	109529691	109529810	7.53902	-0.0515631	0.0873865	0.496759	0.576028
chr5	109612371	109613270	36.587	-0.181088	0.0462501	4.87484e-05	0.000134138
chr5	109619291	109620820	97.3956	-0.148412	0.0300858	5.34866e-07	1.88466e-06
chr5	109629011	109629020	4.52197	-0.0735211	0.106004	0.390623	0.471651
chr5	109629801	109630840	149.062	-0.43158	0.0252366	1.95432e-66	1.64873e-64
chr5	109644741	109646840	434.492	-0.0411365	0.0178032	0.0201392	0.0350405
chr5	109670101	109670690	25.2088	0.269455	0.0651347	1.04244e-05	3.1347e-05
chr5	109678581	109678730	9.90058	0.126057	0.0837398	0.0882664	0.131166
chr5	109688601	109692900	1276.86	0.00226557	0.00992121	0.819276	0.859192
chr5	109705741	109705840	7.83327	-0.107399	0.0895865	0.154375	0.213648
chr5	109739821	109740670	40.1885	0.0883825	0.0454769	0.0438042	0.0703796
chr5	109741491	109742270	32.7642	0.0283849	0.0474968	0.535282	0.612607
chr5	109743471	109744520	104.89	0.0823044	0.0354076	0.0174174	0.030726
chr5	109749171	109749240	6.62334	0.00874004	0.0904611	0.910948	0.932614
chr5	109805581	109805600	4.64695	-0.0839528	0.104663	0.324932	0.404175
chr5	109805961	109806130	8.30284	-0.0852995	0.0867773	0.26008	0.334511
chr5	109844721	109844970	12.8914	-0.118902	0.0781743	0.0898218	0.133181
chr5	109865201	109866430	185.535	0.18614	0.0259214	3.66567e-13	2.32902e-12
chr5	109877201	109877430	12.3235	0.202841	0.0793828	0.00458637	0.00911742
chr5	109880681	109881640	99.6394	0.435302	0.0291967	4.47728e-51	2.10841e-49
chr5	109898931	109899000	6.35482	0.0177932	0.0934135	0.823509	0.862701
chr5	109905891	109906190	17.0313	-0.249778	0.0683529	8.27839e-05	0.000220269
chr5	109907331	109907430	7.36064	-0.0881858	0.090295	0.256212	0.330295
chr5	109922091	109922540	19.5302	-0.0659656	0.0671111	0.286842	0.363608
chr5	109935941	109936340	18.3997	0.0171476	0.0615258	0.766839	0.816087
chr5	109953691	109954240	28.0559	0.0803073	0.0519251	0.105045	0.152811
chr5	109992621	109992800	11.3367	-0.0363445	0.0756508	0.594772	0.667365
chr5	109995971	109997320	65.0366	0.0137516	0.0357984	0.695058	0.755782
chr5	110000131	110001240	111.321	0.30397	0.0278622	6.67065e-28	1.09351e-26
chr5	110034551	110035010	18	0.135729	0.0658223	0.025937	0.0440267
chr5	110048641	110048660	4.99776	0.304295	0.119882	0.00236698	0.00497073
chr5	110053221	110054570	87.7763	0.141254	0.0304692	2.44496e-06	7.96322e-06
chr5	110055411	110057030	63.0766	0.214593	0.0408635	6.5312e-08	2.55401e-07
chr5	110086731	110087660	191.59	-0.349473	0.0231739	4.08867e-52	2.00369e-50
chr5	110105371	110106310	62.3606	-0.169755	0.0359837	1.39076e-06	4.67004e-06
chr5	110195341	110195720	24.7846	0.377572	0.0585045	1.93883e-11	1.0689e-10
chr5	110250721	110250970	11.9134	-0.0866763	0.0756105	0.204082	0.271887
chr5	110256101	110257010	108.711	-0.214463	0.0276039	3.53286e-15	2.63674e-14
chr5	110257631	110259270	197.56	0.119002	0.0249132	1.36345e-06	4.58413e-06
chr5	110268431	110268520	6.6591	-0.60412	0.108994	2.71386e-09	1.22604e-08
chr5	110353941	110356290	381.318	0.369012	0.0180824	2.61018e-93	5.43326e-91
chr5	110361321	110362360	74.6314	0.118283	0.035415	0.000637158	0.00147768
chr5	110371131	110371240	8.19249	-0.0403172	0.089238	0.601279	0.673268
chr5	110376281	110376690	21.6482	-0.237816	0.0624579	5.12657e-05	0.000140636
chr5	110377551	110378410	94.5363	0.214925	0.0321719	1.05324e-11	5.93508e-11
chr5	110386101	110387350	84.8427	0.0982846	0.0326043	0.00212797	0.00450663
chr5	110441181	110441290	8.97769	-0.0116242	0.0819859	0.871972	0.901612
chr5	110536231	110536690	19.0355	-0.34762	0.0703858	1.55781e-07	5.84254e-07
chr5	110590351	110590470	9.62316	-0.0520552	0.083512	0.479312	0.559276
chr5	110661591	110661820	13.8919	0.319133	0.0808905	1.72999e-05	5.0593e-05
chr5	110707301	110707710	21.3292	-0.169563	0.0691145	0.00756032	0.0144006
chr5	110719501	110720620	78.6188	0.298632	0.0329453	3.34557e-20	3.51857e-19
chr5	110726281	110727170	95.9927	0.0530806	0.0291398	0.0646371	0.0995565
chr5	110738101	110739930	558.774	0.151295	0.0165663	4.2803e-20	4.46836e-19
chr5	110757241	110757370	11.292	-0.0872458	0.0795498	0.219214	0.28904
chr5	110865831	110865940	10.6	0.00113753	0.0784542	0.987384	0.99073
chr5	110894221	110894440	10.7364	0.0558115	0.0842694	0.450769	0.531492
chr5	110916491	110916710	15.7134	-0.485353	0.0817527	3.42819e-10	1.6874e-09
chr5	111070201	111071250	76.9494	0.0867343	0.0337396	0.0087263	0.0164092
chr5	111072631	111073830	98.496	-0.0530716	0.0317479	0.0889188	0.132003
chr5	111091711	111093350	328.162	0.15116	0.017517	4.08905e-18	3.76095e-17
chr5	111117351	111117480	12.4497	0.183547	0.0795766	0.0102489	0.0189841
chr5	111133491	111133550	6.91586	0.195233	0.102961	0.0240847	0.0411913
chr5	111135381	111135630	17.5761	-0.170694	0.0707839	0.00848725	0.0160031
chr5	111158061	111158400	25.4947	0.106115	0.0534481	0.036861	0.0603062
chr5	111197581	111197870	14.9345	0.0324775	0.0665825	0.584801	0.658261
chr5	111223481	111225250	543.385	-0.160062	0.01337	3.07842e-33	6.5984e-32
chr5	111227641	111228080	21.2521	-0.267561	0.0689388	3.2394e-05	9.13068e-05
chr5	111278941	111279100	17.0353	0.14208	0.0670834	0.021859	0.0377333
chr5	111280451	111281320	73.3778	-0.0261948	0.0356089	0.452103	0.532802
chr5	111365071	111365250	15.1896	0.00571687	0.0712629	0.937969	0.953273
chr5	111384911	111385720	37.6123	0.0141679	0.0476437	0.757848	0.808868
chr5	111386141	111387010	65.8827	0.201924	0.0372615	2.85486e-08	1.16103e-07
chr5	111422921	111423040	9.52742	0.0831316	0.0814538	0.250434	0.323903
chr5	111434441	111435530	74.254	-0.0804876	0.0328289	0.0124936	0.0227142
chr5	111453391	111454520	73.2524	-0.160846	0.0347341	2.23743e-06	7.32108e-06
chr5	111461231	111461750	48.9873	-0.0176029	0.0384236	0.638722	0.706801
chr5	111510671	111510760	7.89023	0.302838	0.0962227	0.000383937	0.000923187
chr5	111511601	111513940	912.912	0.0228765	0.0109239	0.0359204	0.0589341
chr5	111531911	111531950	5.56595	0.0147605	0.095056	0.853969	0.886929
chr5	111550301	111551180	61.6446	0.312173	0.0357259	8.65774e-19	8.31678e-18
chr5	111551881	111552510	23.5319	-0.243029	0.0632594	4.30397e-05	0.000119321
chr5	111552651	111553230	24.2168	-0.469724	0.0618825	4.00163e-15	2.97309e-14
chr5	111562531	111562860	12.9224	-0.0840993	0.079601	0.235698	0.307563
chr5	111668631	111669360	40.7733	-0.0485573	0.0452274	0.266292	0.341334
chr5	111675391	111676180	31.0766	-0.379845	0.0523492	7.23024e-14	4.86212e-13
chr5	111680561	111681880	167.216	-0.207809	0.0242757	5.11743e-18	4.66894e-17
chr5	111686181	111686200	4.49188	-0.2642	0.126738	0.00941695	0.0175811
chr5	111697071	111698660	67.9027	0.164967	0.0401738	2.35465e-05	6.76783e-05
chr5	111720001	111720760	29.0772	-0.760096	0.0551115	2.18768e-44	7.77593e-43
chr5	111722061	111722880	39.3407	-0.489413	0.0507802	6.55592e-23	8.1133e-22
chr5	111735771	111736630	53.7518	-0.0216863	0.0383524	0.578876	0.652934
chr5	111741561	111743110	52.6007	0.0261486	0.0423929	0.525283	0.60327
chr5	111743231	111743330	6.44888	-0.135454	0.1011	0.108004	0.156551
chr5	111743731	111743750	4.72288	-0.156968	0.116109	0.088411	0.131352
chr5	111743971	111744320	14.5553	-0.322105	0.0768143	6.08334e-06	1.88438e-05
chr5	111746921	111748960	196.393	0.00346762	0.0216626	0.979215	0.984517
chr5	111752191	111753300	188.698	-0.392436	0.0258605	2.10489e-52	1.04549e-50
chr5	111753771	111753790	4.92617	0.2506	0.117264	0.00929417	0.0173748
chr5	111753991	111754020	5.664	0.277726	0.113398	0.00358113	0.00726596
chr5	111755181	111758920	1308.43	0.0339073	0.00950212	0.000352314	0.000852058
chr5	111774261	111775510	58.8078	0.121871	0.0398387	0.0016535	0.00356994
chr5	111779311	111780620	156.821	0.545789	0.0293788	3.7662e-78	4.80474e-76
chr5	111781321	111781510	10.6054	0.0578505	0.0845814	0.435649	0.516715
chr5	111810091	111810470	27.1197	-0.217535	0.0555441	4.29278e-05	0.000119028
chr5	111848331	111849010	45.357	-0.132592	0.0415026	0.000986821	0.00221843
chr5	111879061	111879140	7.17867	-0.0688817	0.0892876	0.371865	0.452664
chr5	111929791	111930060	10.6589	-0.529432	0.0943929	1.9931e-09	9.11749e-09
chr5	111932931	111933010	6.06354	-0.042301	0.0930991	0.607488	0.678876
chr5	111935991	111936090	7.55085	0.0430553	0.0858147	0.567652	0.642574
chr5	112012041	112012670	49.6056	-0.4149	0.0412424	1.29619e-24	1.76646e-23
chr5	112089681	112089820	9.97001	-0.501246	0.0925647	6.70257e-09	2.91169e-08
chr5	112142831	112142990	10.0161	-0.458093	0.0904008	5.15524e-08	2.03898e-07
chr5	112146791	112147440	32.6754	0.153471	0.0483939	0.00095302	0.00214778
chr5	112160171	112161730	367.897	-0.00402356	0.0213426	0.849111	0.883011
chr5	112174931	112175460	33.0567	0.00551239	0.0472267	0.903864	0.926925
chr5	112183161	112183730	30.6682	-0.430109	0.0548535	6.32477e-16	4.98332e-15
chr5	112186521	112186700	15.3436	-0.308021	0.0742778	7.96199e-06	2.42993e-05
chr5	112205311	112205380	6.45555	-0.136302	0.0981136	0.0997036	0.145996
chr5	112210561	112210870	25.2591	-0.155028	0.0542072	0.0025965	0.00541238
chr5	112217841	112218070	12.6578	0.288268	0.0876969	0.000255809	0.000632407
chr5	112228251	112229440	114.138	-0.451678	0.0276961	1.33907e-60	9.217e-59
chr5	112239791	112240430	61.5015	-0.439628	0.0383838	3.10615e-31	6.04855e-30
chr5	112247841	112248870	72.0101	-0.411882	0.0355564	7.73396e-32	1.54908e-30
chr5	112253971	112254090	7.55481	-0.779873	0.105081	8.38969e-15	6.07638e-14
chr5	112256741	112258360	206.105	-0.271608	0.0214783	3.69703e-37	9.46943e-36
chr5	112277101	112277270	12.9898	0.0416983	0.0782775	0.556727	0.632455
chr5	112284051	112284790	28.5281	-0.0131655	0.0518409	0.790372	0.835534
chr5	112294261	112294440	12.0895	-0.18405	0.0796929	0.0101237	0.0187735
chr5	112318391	112318640	14.9093	0.0245082	0.0716609	0.696932	0.757414
chr5	112329621	112329640	5.39971	0.15812	0.107595	0.072965	0.110873
chr5	112333171	112333980	56.2784	0.24925	0.0384312	3.17571e-11	1.71927e-10
chr5	112335061	112335290	15.1892	-0.551554	0.0751302	2.17994e-14	1.52596e-13
chr5	112338671	112339180	18.5849	-0.173759	0.0652129	0.00414044	0.00830314
chr5	112342251	112343110	83.7436	-0.010176	0.0320115	0.746186	0.799099
chr5	112353861	112354470	40.6932	-0.260931	0.0444369	1.42064e-09	6.59126e-09
chr5	112367151	112367190	5.60035	-0.029467	0.0940503	0.72981	0.785213
chr5	112374001	112374360	22.9054	0.179803	0.0603592	0.00150195	0.00326659
chr5	112377491	112377700	10.7612	-0.0844901	0.0805588	0.23809	0.310217
chr5	112379401	112380190	68.8679	0.119481	0.0353623	0.00054888	0.00128593
chr5	112386141	112386190	6.02468	0.152778	0.102966	0.0744551	0.112878
chr5	112417711	112420950	751.686	-0.0410803	0.0121608	0.000708655	0.00163194
chr5	112475401	112476670	160.899	-0.180696	0.0228498	1.4558e-15	1.11745e-14
chr5	112478351	112478600	12.1108	-0.478182	0.0821101	6.96917e-10	3.33222e-09
chr5	112479171	112480010	39.2803	-0.0946905	0.0447559	0.0284357	0.0477957
chr5	112492301	112492810	50.9625	0.0739313	0.0407226	0.0618094	0.0956601
chr5	112529671	112529820	15.0384	-0.231132	0.0709125	0.000416136	0.000994821
chr5	112533471	112533810	22.1944	0.00939291	0.0574365	0.863029	0.894361
chr5	112534061	112535460	108.074	0.139172	0.0307505	4.13982e-06	1.31076e-05
chr5	112548351	112548790	18.8027	-0.00902457	0.0695783	0.887887	0.914135
chr5	112551031	112552960	122.013	0.258815	0.0278814	5.65337e-21	6.22526e-20
chr5	112553871	112555620	189.801	0.393056	0.0221521	3.55652e-71	3.5494e-69
chr5	112574351	112574920	40.7877	0.224802	0.048684	1.55453e-06	5.18772e-06
chr5	112575881	112577250	249.841	-0.0268451	0.0242723	0.263497	0.338257
chr5	112592881	112592890	4.43692	0.0941674	0.107855	0.278887	0.355013
chr5	112593671	112595770	341.802	0.211058	0.0190262	6.09409e-29	1.05828e-27
chr5	112605171	112605440	20.3634	0.124457	0.0595184	0.0260066	0.0441349
chr5	112616891	112617380	36.5452	0.0207392	0.0465789	0.64455	0.712043
chr5	112624921	112627150	639.482	0.0981919	0.0125877	5.17578e-15	3.81062e-14
chr5	112627731	112629440	181.632	0.0277337	0.0214956	0.193754	0.259937
chr5	112630391	112630530	8.30377	-0.285039	0.0957675	0.00073214	0.00168173
chr5	112635431	112635530	7.10001	-0.227588	0.10207	0.00930265	0.017389
chr5	112636061	112636300	11.3875	-0.101751	0.0783721	0.149937	0.208291
chr5	112636471	112636550	6.94006	0.00579805	0.0887618	0.940173	0.954989
chr5	112640081	112641510	308.694	-0.509981	0.025305	1.57936e-91	3.10032e-89
chr5	112649011	112649270	13.2206	0.72402	0.0937395	7.33572e-16	5.74936e-15
chr5	112665061	112665260	10.3177	-0.310727	0.0893907	0.00011396	0.00029736
chr5	112669071	112670310	150.469	-0.0134417	0.0228624	0.55305	0.629028
chr5	112681471	112681870	18.5215	-0.105632	0.0646004	0.0780401	0.117675
chr5	112684291	112685130	46.9344	0.0762908	0.0424096	0.0635207	0.0980279
chr5	112685961	112686470	33.1377	-0.37567	0.0496895	7.38894e-15	5.3762e-14
chr5	112689641	112689730	8.21192	0.136154	0.0893522	0.0794997	0.119618
chr5	112695231	112695650	18.1579	0.310921	0.0683675	1.29856e-06	4.37748e-06
chr5	112697421	112697680	11.8607	0.272485	0.0867528	0.000466478	0.00110609
chr5	112703771	112704700	31.8564	0.383551	0.0517142	2.05553e-14	1.44157e-13
chr5	112706911	112710600	415.529	-0.0277366	0.0161606	0.0847733	0.126602
chr5	112712981	112713790	34.8657	0.0342075	0.0484619	0.46302	0.543364
chr5	112718481	112718660	10.4933	-0.555829	0.0889273	4.0543e-11	2.17409e-10
chr5	112732241	112732340	7.63918	-0.315696	0.098679	0.000297061	0.000726719
chr5	112735761	112739710	1306.09	-0.0414469	0.0119566	0.000514208	0.00121027
chr5	112740581	112740590	4.64362	0.144896	0.113067	0.109346	0.158248
chr5	112741471	112743350	154.581	0.762964	0.025124	8.45646e-204	2.42918e-200
chr5	112757261	112758060	50.2196	-0.0531487	0.0402973	0.175138	0.238449
chr5	112762191	112762510	15.8152	-0.142252	0.0690598	0.024983	0.0425595
chr5	112799871	112799880	4.5501	0.105517	0.108125	0.227114	0.297918
chr5	112812731	112812830	6.25462	0.102134	0.0981963	0.215234	0.284545
chr5	112846771	112846960	8.80508	0.293736	0.0959807	0.000527877	0.00124013
chr5	112847921	112849260	119.085	0.139633	0.0257108	3.89498e-08	1.56163e-07
chr5	112860561	112862340	380.591	0.0107821	0.0153361	0.480358	0.5603
chr5	112863631	112863810	12.0624	-0.211133	0.0796245	0.00327358	0.00669469
chr5	112895851	112895950	8.16711	-0.434999	0.100363	1.88586e-06	6.23031e-06
chr5	112907121	112907510	21.035	-0.310566	0.0615716	1.09526e-07	4.17889e-07
chr5	112910651	112910840	12.5299	0.220318	0.0820542	0.00278882	0.0057791
chr5	112917601	112917700	10.1206	-0.0396849	0.0781789	0.5714	0.646023
chr5	112920771	112923180	734.62	-0.0242094	0.0115751	0.0360292	0.0590917
chr5	112956731	112960450	301.319	0.00926483	0.0181277	0.60751	0.678893
chr5	112963751	112964320	42.2604	0.267666	0.0433162	2.06048e-10	1.03706e-09
chr5	112975891	112978610	879.36	0.0569253	0.0105168	5.86958e-08	2.30774e-07
chr5	112978721	112978760	5.33701	0.0866175	0.104006	0.308159	0.38648
chr5	112978931	112978960	5.80788	0.0445838	0.0978828	0.595094	0.667618
chr5	112995941	112996630	37.5082	0.0766535	0.0432712	0.0673956	0.10333
chr5	113032831	113032960	8.05222	-0.0531158	0.0853917	0.47779	0.557818
chr5	113034231	113034970	46.0588	-0.374285	0.0444195	6.65442e-18	6.02689e-17
chr5	113036871	113036960	7.84306	0.0807963	0.0858433	0.282389	0.358823
chr5	113038741	113038960	10.8151	-0.385137	0.0866047	1.51892e-06	5.07557e-06
chr5	113043451	113043950	26.5833	-0.0652442	0.0545067	0.200285	0.267498
chr5	113046831	113048160	108.038	0.0158481	0.026376	0.543616	0.620213
chr5	113057351	113057930	24.9171	-0.00974075	0.0560977	0.854608	0.887448
chr5	113058681	113060310	303.823	-0.0911657	0.0182317	2.98313e-07	1.08382e-06
chr5	113061231	113062140	54.7984	-0.0288194	0.0383123	0.440956	0.521924
chr5	113081271	113082680	101.899	-0.117282	0.0333656	0.000332884	0.000808072
chr5	113084461	113084490	4.90072	-0.0238109	0.099047	0.772138	0.820389
chr5	113084811	113084960	8.26721	-0.147683	0.0930842	0.0646945	0.0996314
chr5	113088181	113088210	5.5887	0.113524	0.100926	0.17642	0.239938
chr5	113089611	113091630	166.3	-0.0927493	0.0233183	5.92498e-05	0.000161028
chr5	113102151	113102500	20.4931	0.450768	0.0640892	2.69262e-13	1.72965e-12
chr5	113112701	113112760	7.11427	0.0647995	0.0883517	0.397992	0.479029
chr5	113117671	113119940	179.346	0.151304	0.0242022	1.59217e-10	8.0911e-10
chr5	113123671	113125100	53.1726	-0.237838	0.0404969	1.66384e-09	7.66888e-09
chr5	113125751	113125780	6.21319	0.192919	0.103579	0.0265227	0.0449099
chr5	113140871	113142480	301.744	0.136467	0.0201771	9.36541e-12	5.30156e-11
chr5	113161191	113162040	26.7403	0.251533	0.0545621	1.38422e-06	4.64934e-06
chr5	113164171	113164360	12.1025	-0.146702	0.0786596	0.037559	0.061337
chr5	113166391	113167400	36.6806	0.0345751	0.0518893	0.485412	0.565175
chr5	113169721	113169930	11.5387	-0.238786	0.0877293	0.00218183	0.00461068
chr5	113179091	113179450	23.5678	0.213185	0.059269	0.000137742	0.000355199
chr5	113183551	113183660	8.03591	0.0853452	0.0871541	0.267975	0.343157
chr5	113185631	113187060	85.4568	0.0491936	0.0303542	0.0999019	0.146243
chr5	113190411	113190420	4.19837	-0.170596	0.119685	0.0707117	0.107822
chr5	113190581	113190670	5.62096	-0.454228	0.118723	1.58535e-05	4.65909e-05
chr5	113199101	113200520	135.58	-0.0853202	0.0258029	0.000820347	0.0018692
chr5	113201791	113202030	10.3643	-0.0549621	0.076489	0.42545	0.506629
chr5	113203081	113203600	24.0083	0.184559	0.0613122	0.00133283	0.00292597
chr5	113204121	113205220	36.0402	0.0750637	0.0465631	0.0943542	0.139107
chr5	113205751	113206260	30.6285	0.223832	0.0499977	3.12709e-06	1.00563e-05
chr5	113211981	113215180	1299.92	0.0146973	0.0119628	0.218118	0.287799
chr5	113218241	113218300	5.82503	0.0115547	0.0936637	0.884869	0.911747
chr5	113219871	113219930	6.08107	0.0180659	0.0918556	0.779158	0.826269
chr5	113221651	113222030	20.1377	-0.0974577	0.0608228	0.0869408	0.129427
chr5	113224501	113224510	4.06454	-0.429047	0.139191	0.000260985	0.00064443
chr5	113231381	113231460	5.6198	0.0691747	0.098255	0.400121	0.481195
chr5	113232431	113232490	5.43206	0.0506736	0.0975967	0.535418	0.612714
chr5	113232771	113232870	7.83368	-0.115841	0.0904119	0.124787	0.177575
chr5	113237031	113237040	4.16652	0.00244889	0.102638	0.977081	0.982915
chr5	113245631	113245970	14.7216	-0.825099	0.0810183	1.42625e-25	2.05655e-24
chr5	113250651	113250860	11.4904	-0.700243	0.0918691	1.81688e-15	1.3842e-14
chr5	113266041	113266060	5.17494	0.0440443	0.0958875	0.586377	0.659685
chr5	113266241	113266620	14.5012	-0.16181	0.0728944	0.0143632	0.0257811
chr5	113269091	113270090	77.4214	0.0835877	0.0328923	0.00961157	0.0179103
chr5	113271531	113271760	10.6429	-0.213828	0.0885994	0.00610104	0.0118367
chr5	113273911	113276390	402.87	-0.012421	0.0165683	0.451331	0.532053
chr5	113292381	113296010	617.935	-0.0176731	0.0128291	0.167146	0.228954
chr5	113321451	113321500	5.66984	-0.170355	0.105997	0.0520326	0.0820571
chr5	113330521	113331430	57.7332	0.190359	0.0374383	1.89486e-07	7.03865e-07
chr5	113337071	113337090	4.92007	0.0272535	0.0986565	0.740593	0.794281
chr5	113340691	113340910	13.8273	0.0751767	0.0728499	0.257179	0.331346
chr5	113378701	113379380	41.0455	0.148786	0.0440441	0.000471171	0.00111642
chr5	113400591	113400940	16.9942	-0.13888	0.0642171	0.0200122	0.0348451
chr5	113422931	113423100	8.6105	-0.0678013	0.0891777	0.379036	0.459994
chr5	113447751	113447970	24.031	-0.432133	0.0623629	5.68897e-13	3.5562e-12
chr5	113452991	113453000	4.02836	-0.104925	0.114945	0.243535	0.316245
chr5	113477661	113477930	12.2863	-0.232907	0.0851451	0.00215226	0.00455333
chr5	113478101	113478210	7.64092	0.0708317	0.0873664	0.352288	0.432688
chr5	113487301	113489550	406.247	-0.132634	0.0144871	3.96053e-20	4.14408e-19
chr5	113510951	113511110	13.6434	-0.118049	0.0728604	0.0749603	0.113567
chr5	113513111	113514790	453.919	-0.112264	0.014724	1.96166e-14	1.37764e-13
chr5	113606401	113606780	32.7685	0.171356	0.0471726	0.000159651	0.000407399
chr5	113612081	113612470	23.7696	0.154448	0.0592315	0.00552324	0.0108126
chr5	113678881	113679570	50.0032	0.198062	0.0405567	5.10621e-07	1.8041e-06
chr5	113682601	113682980	26.181	0.128338	0.0529995	0.0109456	0.0201518
chr5	113692441	113694230	259.398	0.0317802	0.023887	0.179028	0.242984
chr5	113776941	113777450	27.2241	0.257041	0.0545597	8.25329e-07	2.84526e-06
chr5	113806301	113807790	70.9318	0.322674	0.042142	4.98834e-15	3.67765e-14
chr5	113970081	113970190	7.36144	-0.283268	0.104113	0.00161679	0.00349703
chr5	114009831	114010920	145.755	0.256811	0.0250917	5.00211e-25	6.9933e-24
chr5	114018261	114018490	16.3401	-0.289149	0.0700383	9.71019e-06	2.93201e-05
chr5	114054581	114056370	203.492	-0.221361	0.0221039	5.75742e-24	7.54038e-23
chr5	114061011	114061200	11.3723	-0.133559	0.0875986	0.0803844	0.120808
chr5	114101331	114101400	6.59318	-0.0189123	0.0898699	0.807542	0.849543
chr5	114305591	114305830	12.9365	-0.0111119	0.0732223	0.867786	0.898135
chr5	114311941	114312430	30.5316	-0.173932	0.0515459	0.000407093	0.000974921
chr5	114360621	114363680	329.283	-0.312232	0.0223267	6.02909e-45	2.19413e-43
chr5	114367211	114367280	7.82194	-0.159178	0.0916777	0.0447419	0.0717297
chr5	114387351	114387990	53.3802	-0.365427	0.0453514	1.34889e-16	1.11628e-15
chr5	114418341	114418820	24.1343	-0.0633674	0.0553811	0.227687	0.298567
chr5	114447191	114447330	10.5563	-0.0302125	0.0783808	0.667521	0.732093
chr5	114449611	114450780	130.068	0.325852	0.0276936	7.67708e-33	1.6099e-31
chr5	114575801	114575950	8.56512	-0.831482	0.106929	4.71385e-16	3.74781e-15
chr5	114580801	114581690	79.063	-0.524877	0.0341622	3.0361e-54	1.6241e-52
chr5	114727461	114727540	5.67235	-0.0262916	0.0977408	0.74673	0.79959
chr5	114782941	114783180	13.5616	-0.299327	0.0805236	4.9207e-05	0.000135324
chr5	114789881	114790060	18.374	-0.141788	0.0662313	0.0206706	0.0358745
chr5	114857511	114859990	278.728	-0.298175	0.0215836	5.35584e-44	1.87204e-42
chr5	114884091	114884410	13.4141	-0.45922	0.0841087	6.17624e-09	2.69248e-08
chr5	114953441	114954160	29.2488	0.205289	0.062611	0.000455759	0.00108238
chr5	114984001	114984300	16.4563	0.218522	0.0744247	0.00132491	0.00290985
chr5	114984771	114984960	12.095	-0.273907	0.0836782	0.000296479	0.000725502
chr5	115033831	115034140	23.2911	-0.114881	0.057088	0.0331276	0.0548237
chr5	115068891	115069730	40.2184	0.287033	0.0447157	2.87738e-11	1.56257e-10
chr5	115072891	115073110	10.7084	-0.512625	0.0943258	4.95594e-09	2.18069e-08
chr5	115084321	115084760	22.8305	-0.633544	0.0605881	1.24017e-26	1.89561e-25
chr5	115096131	115096890	52.1586	0.444497	0.043975	6.95842e-25	9.64464e-24
chr5	115098041	115098570	32.2277	0.0443283	0.0476209	0.333981	0.413646
chr5	115113521	115114050	43.8582	-0.0576148	0.0435149	0.171637	0.234293
chr5	115143071	115143400	17.0938	0.0012155	0.0648114	0.984015	0.988189
chr5	115168741	115171250	1180.44	-0.0501994	0.00996381	4.50546e-07	1.60199e-06
chr5	115179221	115181080	297.607	-0.1293	0.0167334	8.09783e-15	5.87141e-14
chr5	115194811	115194910	8.15967	-0.273444	0.0981443	0.00142343	0.00310829
chr5	115246301	115246700	30.9387	-0.107821	0.0489247	0.0215191	0.0372073
chr5	115255861	115255970	8.1713	0.0272273	0.0860903	0.717597	0.775015
chr5	115261691	115263460	290.462	-0.0269988	0.0175057	0.121074	0.172974
chr5	115279201	115279370	12.6997	-0.144886	0.0808252	0.0441517	0.0708758
chr5	115295531	115297400	512.832	0.00972315	0.0168298	0.561653	0.637039
chr5	115306181	115306400	11.0903	-0.0770277	0.0811308	0.284604	0.361244
chr5	115309861	115310580	19.8193	0.42591	0.0646534	6.66381e-12	3.81725e-11
chr5	115328481	115330000	174.577	0.430498	0.0240895	3.0743e-72	3.18813e-70
chr5	115336001	115337010	54.9772	-0.337398	0.0415574	1.01502e-16	8.46606e-16
chr5	115342691	115342860	11.7595	-0.189458	0.0848262	0.011166	0.020521
chr5	115349451	115349880	23.3569	0.0416118	0.0565716	0.437455	0.518464
chr5	115351501	115351880	12.6292	0.0498247	0.0763406	0.469564	0.54976
chr5	115359881	115360920	151.088	-0.0586178	0.0246876	0.0164387	0.0291537
chr5	115365741	115367100	354.67	0.112849	0.0173486	6.18338e-11	3.25941e-10
chr5	115369911	115370080	9.48905	-0.885166	0.0970891	5.27986e-21	5.82776e-20
chr5	115371901	115372520	57.1232	0.272732	0.0422774	3.36077e-11	1.81643e-10
chr5	115377441	115377970	29.3632	0.0539913	0.0488413	0.249876	0.3233
chr5	115402731	115403180	23.1498	-0.173631	0.0583853	0.00160579	0.00347492
chr5	115413791	115416190	300.704	0.35374	0.0206357	1.29986e-66	1.10417e-64
chr5	115417161	115417500	15.7488	-0.351437	0.0729417	2.80971e-07	1.02377e-06
chr5	115419801	115420400	34.641	-0.336542	0.0579202	1.28208e-09	5.9753e-09
chr5	115423131	115423820	23.1083	-0.0829371	0.058777	0.133865	0.188761
chr5	115428811	115429010	11.8031	-0.0141168	0.0759273	0.836862	0.873309
chr5	115429801	115429900	9.1116	-0.0276008	0.0812157	0.702372	0.762038
chr5	115435151	115435310	12.2215	-0.573265	0.0887899	9.94652e-12	5.61631e-11
chr5	115450161	115451190	76.6751	-0.533067	0.0351877	7.64367e-53	3.86679e-51
chr5	115454761	115458860	610.387	0.0400605	0.0170196	0.0180217	0.0316941
chr5	115460501	115460510	3.92926	0.0841709	0.11128	0.337628	0.417464
chr5	115463871	115464530	48.4383	-0.274135	0.0407931	5.49762e-12	3.16987e-11
chr5	115465541	115466060	18.6212	0.064738	0.0623213	0.266562	0.341626
chr5	115471511	115473280	152.141	-0.0148211	0.0232616	0.520329	0.598534
chr5	115487141	115487210	6.54003	-0.182741	0.100361	0.0312679	0.0520564
chr5	115494291	115495310	110.007	0.230974	0.0314076	4.27358e-14	2.92544e-13
chr5	115507851	115507950	6.99874	-0.214646	0.104116	0.0144657	0.0259486
chr5	115510361	115510560	12.7837	-0.812259	0.0821137	2.84383e-24	3.7937e-23
chr5	115523031	115523450	20.092	0.0538272	0.0631451	0.360899	0.441505
chr5	115531931	115531990	6.2514	0.0192214	0.0926649	0.807047	0.849136
chr5	115539791	115540290	15.1704	0.341355	0.0742422	8.86976e-07	3.04645e-06
chr5	115541451	115545510	999.514	-0.0599107	0.0124333	1.36077e-06	4.57627e-06
chr5	115549281	115549370	7.11314	0.0682909	0.089195	0.376902	0.4578
chr5	115550541	115551000	21.813	-0.198021	0.060024	0.000453406	0.00107726
chr5	115565391	115565700	16.1369	0.280399	0.0712464	2.30794e-05	6.64077e-05
chr5	115570841	115573360	515.732	-0.126917	0.0178419	8.21814e-13	5.07027e-12
chr5	115574461	115574890	21.6234	-0.156716	0.0583921	0.00438494	0.00875047
chr5	115575721	115575970	13.0593	-0.060752	0.0736132	0.363337	0.444038
chr5	115578901	115579920	81.4429	0.00264143	0.0318449	0.93323	0.949705
chr5	115583631	115583710	6.96724	0.0733421	0.0904583	0.347392	0.427601
chr5	115586471	115586920	16.0968	0.0362927	0.0659932	0.553721	0.62965
chr5	115599591	115599830	22.6325	0.501892	0.0598433	8.0624e-18	7.26315e-17
chr5	115599971	115600070	6.77428	0.268326	0.103015	0.0025212	0.00526759
chr5	115601471	115603060	157.737	-0.0133747	0.0241518	0.575953	0.650289
chr5	115621611	115621630	4.72276	-0.160007	0.113938	0.0797416	0.11994
chr5	115624541	115626990	836.616	0.0376378	0.0119598	0.00160753	0.00347823
chr5	115634461	115635240	55.5839	0.0612803	0.0388884	0.105907	0.153898
chr5	115636551	115637090	25.0869	-0.372477	0.0601978	1.05893e-10	5.46637e-10
chr5	115638871	115639830	65.8061	0.330225	0.035053	1.04177e-21	1.20086e-20
chr5	115660951	115662070	135.606	-0.192961	0.0270353	4.75854e-13	2.99545e-12
chr5	115673371	115674000	72.2041	0.00908259	0.032274	0.774914	0.8227
chr5	115685681	115686620	46.1206	-0.465472	0.049277	4.27197e-22	5.04033e-21
chr5	115702141	115702310	8.59876	-0.133243	0.102172	0.112196	0.161832
chr5	115709451	115710080	67.5962	-0.00804822	0.033694	0.807561	0.849557
chr5	115722781	115723870	84.6304	-0.299796	0.0324567	6.77052e-21	7.42036e-20
chr5	115735291	115736220	68.6867	0.0887214	0.0342817	0.00827157	0.0156315
chr5	115785731	115785840	9.61001	0.110373	0.0820152	0.129092	0.182877
chr5	115813591	115813910	14.5887	-0.129509	0.0777417	0.0634143	0.0978804
chr5	115815241	115817520	561.001	-0.0268884	0.0137848	0.0503718	0.0797312
chr5	115831231	115831580	17.0888	-0.174111	0.0663546	0.00463631	0.00920956
chr5	115838891	115839550	49.2946	0.272259	0.0403248	4.57281e-12	2.65279e-11
chr5	115840691	115842910	977.297	-0.0351122	0.012288	0.00417232	0.00836321
chr5	115843031	115843100	4.90617	-0.0730139	0.105443	0.394078	0.475071
chr5	115850721	115851290	29.6406	-0.257945	0.0512761	1.64276e-07	6.1442e-07
chr5	115939101	115939400	16.237	-0.303523	0.0708523	4.54807e-06	1.43164e-05
chr5	115961371	115962100	26.3771	-0.17667	0.0574921	0.00113361	0.00252054
chr5	115962211	115963550	98.2574	0.0236843	0.0321041	0.45316	0.533832
chr5	115963681	115963760	6.22397	-0.161523	0.104105	0.0616806	0.0954916
chr5	115978061	115978180	8.7059	-0.42318	0.100238	3.36686e-06	1.07859e-05
chr5	115986381	115986650	14.8429	-0.696357	0.0738778	3.50039e-22	4.14815e-21
chr5	116032121	116032700	37.8456	-0.19091	0.0458096	1.54821e-05	4.55645e-05
chr5	116068131	116068460	14.4412	0.0570925	0.073321	0.390493	0.471541
chr5	116084211	116086130	333.43	0.00602889	0.0171289	0.723738	0.780044
chr5	116130441	116130780	16.1508	-0.097132	0.0688934	0.124956	0.177779
chr5	116132761	116133310	28.1808	-0.0761915	0.0540331	0.137811	0.193625
chr5	116137731	116138080	17.6636	0.069721	0.0681593	0.256197	0.330286
chr5	116145861	116146320	28.8657	0.0446115	0.0502956	0.333959	0.413633
chr5	116273581	116273690	8.45427	0.143184	0.0965121	0.0802754	0.120665
chr5	116360441	116360750	12.652	-0.395856	0.0845175	4.40319e-07	1.56783e-06
chr5	116361261	116361940	33.4412	0.15225	0.0491506	0.001229	0.00271546
chr5	116378441	116378930	19.8745	0.198354	0.0693546	0.0019292	0.00411593
chr5	116404111	116404390	18.2249	0.0347792	0.0637755	0.558738	0.634358
chr5	116411441	116411580	9.20443	-0.0269087	0.0830013	0.71336	0.771357
chr5	116424061	116424070	4.06129	-0.0882705	0.110826	0.314289	0.392967
chr5	116438301	116438590	14.2822	-0.350011	0.0731465	3.43679e-07	1.23997e-06
chr5	116440601	116440940	11.7111	0.0073809	0.0781783	0.916652	0.937112
chr5	116441441	116442830	93.9126	0.0648477	0.0302638	0.0295334	0.0494535
chr5	116444351	116445480	74.6289	0.271572	0.0360896	1.63471e-14	1.15546e-13
chr5	116452871	116453010	8.8691	-0.173099	0.0898716	0.0270879	0.0457528
chr5	116453821	116455030	95.2564	-0.326767	0.0300221	3.20203e-28	5.3358e-27
chr5	116455161	116455200	5.4002	-0.0388114	0.0962475	0.632218	0.701058
chr5	116459521	116459600	6.3866	-0.346872	0.11252	0.000362335	0.000874673
chr5	116463991	116464300	10.0736	-0.342178	0.090431	2.96903e-05	8.41526e-05
chr5	116466941	116467190	10.5425	-0.522367	0.0912054	1.045e-09	4.91244e-09
chr5	116477251	116477780	31.8245	0.555665	0.0532075	1.62966e-26	2.47405e-25
chr5	116480261	116480590	14.2725	-0.175156	0.0794601	0.0138513	0.0249416
chr5	116487231	116487360	10.5082	-0.304283	0.0869865	0.000110392	0.000288617
chr5	116491911	116492250	16.5509	-0.257401	0.0796121	0.000376431	0.00090625
chr5	116497881	116499900	277.645	-0.056033	0.0194329	0.00370637	0.0075007
chr5	116501821	116503660	375.084	-0.0647663	0.0166508	9.30493e-05	0.000245954
chr5	116507091	116507110	4.61097	-0.0824435	0.106652	0.338375	0.418252
chr5	116507261	116507280	4.44644	-0.195558	0.120654	0.0408633	0.0661385
chr5	116507441	116508590	37.5994	0.149038	0.0490839	0.00139496	0.00305145
chr5	116508711	116508720	4.3984	0.0706354	0.108653	0.41637	0.497534
chr5	116509851	116509860	4.0747	-0.0159505	0.10512	0.850314	0.884038
chr5	116514651	116514870	12.7622	-0.261665	0.0795292	0.000301498	0.000736821
chr5	116519071	116519600	16.9451	0.0821032	0.0660767	0.179674	0.243749
chr5	116520761	116521490	28.289	0.0521148	0.0585267	0.344717	0.424839
chr5	116523021	116523040	4.8515	-0.0399129	0.10107	0.631268	0.70017
chr5	116524331	116524490	8.17565	0.0947084	0.0932965	0.234096	0.305736
chr5	116528331	116529850	178.31	-0.0221918	0.0232342	0.335073	0.414775
chr5	116532921	116533390	16.2183	-0.310988	0.0847948	5.26401e-05	0.000144151
chr5	116535651	116537540	446.664	-0.344496	0.0190159	4.24618e-74	4.70943e-72
chr5	116542031	116542110	6.74779	-0.338842	0.103097	0.000192832	0.000486081
chr5	116552701	116554390	416.104	-0.102202	0.0155166	3.70015e-11	1.99074e-10
chr5	116554671	116555360	38.2796	0.182267	0.0460483	4.03687e-05	0.000112322
chr5	116557791	116557920	9.68943	-0.138694	0.0878759	0.0701437	0.107065
chr5	116559521	116559550	4.65682	0.0826914	0.103925	0.331145	0.410695
chr5	116559711	116560280	18.0798	-0.0189202	0.0697154	0.767298	0.816433
chr5	116563471	116563930	14.6248	0.218647	0.0755074	0.00150707	0.00327681
chr5	116564891	116566160	37.4406	0.0434315	0.051501	0.377722	0.458632
chr5	116570071	116570750	21.1173	0.440273	0.067228	7.98599e-12	4.54638e-11
chr5	116571631	116577320	1391.76	-0.0247226	0.0093285	0.00795139	0.0150752
chr5	116600741	116601280	55.4572	-0.0665915	0.0386775	0.0773235	0.116716
chr5	116604711	116606730	630.19	0.148077	0.0157714	2.84319e-21	3.18909e-20
chr5	116613181	116614320	70.7298	-0.217354	0.0368875	1.64794e-09	7.59822e-09
chr5	116621591	116621860	14.5908	-0.260655	0.0731226	0.000113325	0.000295814
chr5	116625781	116627480	183.623	0.0539484	0.022324	0.0148356	0.0265467
chr5	116630591	116630740	8.89548	-0.00522536	0.0812107	0.941856	0.956186
chr5	116645451	116646370	87.3371	-0.159156	0.0334482	1.1988e-06	4.05626e-06
chr5	116650581	116651060	20.5737	0.118965	0.0611585	0.037775	0.0616583
chr5	116651461	116655810	670.369	0.136528	0.0129086	2.7595e-26	4.13503e-25
chr5	116669231	116670460	129.784	0.212595	0.0292754	1.67684e-13	1.09503e-12
chr5	116671351	116671420	6.20031	-0.00255836	0.0907584	0.973647	0.98033
chr5	116682631	116683440	40.1722	-0.200813	0.0464096	7.19611e-06	2.20859e-05
chr5	116696151	116696950	75.6022	0.0059739	0.0318632	0.84904	0.882948
chr5	116704111	116704200	8.81679	-0.172234	0.0888355	0.0265518	0.0449536
chr5	116734161	116735020	42.4079	0.108697	0.0450499	0.0123917	0.0225534
chr5	116737691	116739920	243.807	0.397266	0.0248254	1.88107e-58	1.18933e-56
chr5	116759281	116761030	346.156	0.211625	0.017841	8.31531e-33	1.74077e-31
chr5	116762121	116762560	22.0043	-0.0911026	0.0603956	0.107494	0.155903
chr5	116765451	116767280	110.455	0.288254	0.0418045	1.93204e-12	1.15732e-11
chr5	116767941	116768190	14.9653	-0.179747	0.0776984	0.010255	0.0189946
chr5	116773581	116774640	80.9128	0.217902	0.0368868	1.48989e-09	6.90033e-09
chr5	116777671	116778930	204.052	0.226582	0.0217314	7.80092e-26	1.14039e-24
chr5	116806731	116807250	21.1903	-0.0987336	0.0627507	0.0914566	0.135301
chr5	116810541	116811390	73.2044	-0.656916	0.0355997	3.60463e-77	4.45356e-75
chr5	116814371	116816880	259.675	-0.0956086	0.0206649	3.11723e-06	1.00268e-05
chr5	116849381	116849550	9.3415	0.0775515	0.0853292	0.299513	0.377183
chr5	116861291	116861300	4.24136	-0.142621	0.118898	0.12423	0.176874
chr5	116863881	116865510	250.997	-1.02638	0.0316983	2.39501e-232	1.47425e-228
chr5	116880691	116880880	12.0414	-0.293046	0.0875749	0.000199134	0.000500935
chr5	116923181	116923680	33.0903	0.111153	0.0504327	0.0216382	0.0373889
chr5	116930741	116930860	13.3847	0.167241	0.0737057	0.0127088	0.023073
chr5	116938611	116939270	48.3642	-0.192895	0.0406461	1.05169e-06	3.58383e-06
chr5	116942161	116943300	98.8295	0.132127	0.0305103	1.06423e-05	3.19689e-05
chr5	116948021	116948210	13.1015	0.0312767	0.069505	0.624817	0.69441
chr5	116952861	116954000	88.4151	0.44626	0.0350525	5.27548e-38	1.41188e-36
chr5	116959991	116961210	64.0817	-0.286633	0.0367369	1.78754e-15	1.3625e-14
chr5	116989541	116990850	305.553	0.306667	0.0175072	2.81994e-69	2.64721e-67
chr5	117042161	117042570	19.5136	-0.249186	0.0703603	0.00013135	0.000339649
chr5	117056111	117056300	8.61657	-0.112034	0.0868297	0.139786	0.196001
chr5	117095411	117097240	111.845	0.274741	0.0273603	3.1497e-24	4.18973e-23
chr5	117103691	117104210	49.6255	-0.219673	0.042157	8.02916e-08	3.10952e-07
chr5	117132041	117132170	9.16864	0.130171	0.0888807	0.0927553	0.136997
chr5	117162061	117162180	7.18745	-0.365645	0.106137	9.60381e-05	0.000253364
chr5	117201161	117201170	4.48987	-0.0762615	0.104698	0.371094	0.451938
chr5	117255361	117256320	65.3111	0.0983062	0.0344819	0.00360534	0.00731079
chr5	117261531	117263710	970.866	-0.106495	0.0134755	2.17974e-15	1.65145e-14
chr5	117271741	117272060	15.3623	-0.375721	0.0818464	7.12208e-07	2.47424e-06
chr5	117299711	117300090	12.4002	-0.0263438	0.074495	0.696447	0.757024
chr5	117473021	117473860	99.4654	-0.084769	0.0297069	0.00374646	0.00757457
chr5	117489101	117489540	21.2216	0.0210429	0.0575149	0.699353	0.759523
chr5	117594221	117594280	5.93328	0.109587	0.096318	0.179347	0.243367
chr5	117640051	117640490	25.2263	-0.388338	0.0599443	1.54007e-11	8.56528e-11
chr5	117657641	117657920	12.9065	-0.388765	0.0889121	1.85824e-06	6.1432e-06
chr5	117681461	117682160	59.8515	-0.110794	0.0399284	0.00430801	0.00861046
chr5	117794121	117794240	7.13738	0.138304	0.0967297	0.0918997	0.13588
chr5	117794441	117794550	7.93031	0.0910319	0.0883143	0.235427	0.307262
chr5	117800381	117800640	17.5938	0.263834	0.0704931	5.6208e-05	0.000153293
chr5	117888211	117888440	11.8543	-0.0245249	0.07505	0.717746	0.775127
chr5	117888761	117888770	5.00713	0.488418	0.12497	1.00457e-05	3.02689e-05
chr5	118095071	118095980	66.19	0.239518	0.0352682	4.22617e-12	2.45864e-11
chr5	118253461	118254000	24.4441	-0.175617	0.0580717	0.00134174	0.00294388
chr5	118354051	118355100	34.4286	0.068034	0.046626	0.130096	0.184068
chr5	118405651	118405930	16.9206	0.170035	0.0719982	0.00977069	0.0181796
chr5	118443361	118443380	4.76641	-0.0727781	0.103855	0.390474	0.471521
chr5	118450391	118451540	120.013	0.198067	0.0282446	5.68857e-12	3.27591e-11
chr5	118564961	118565780	37.6542	0.1458	0.0461286	0.00103291	0.00231368
chr5	118578021	118578610	27.2044	-0.511265	0.064178	1.74547e-16	1.43311e-15
chr5	118597711	118597940	13.6032	-0.0814624	0.0710288	0.209679	0.278228
chr5	118611501	118611560	6.41281	0.105528	0.0943883	0.189296	0.254801
chr5	118628851	118629260	30.6244	0.0041624	0.0476071	0.927842	0.945657
chr5	118648951	118649750	46.2232	-0.488213	0.0454478	7.66031e-28	1.25074e-26
chr5	118675501	118675680	10.3943	-0.80169	0.0940567	1.0178e-18	9.7294e-18
chr5	118678591	118679780	81.9113	-0.239628	0.0306374	2.02453e-15	1.53764e-14
chr5	118688191	118688410	9.44212	-0.662923	0.0979506	1.01301e-12	6.2037e-12
chr5	118692901	118693360	33.4694	-0.363362	0.051495	3.27054e-13	2.0862e-12
chr5	118749271	118749980	26.6298	-0.410301	0.0584343	3.50621e-13	2.2314e-12
chr5	118791381	118792650	157.143	0.157608	0.0227645	2.81224e-12	1.66005e-11
chr5	118857801	118857810	4.66621	0.157891	0.115972	0.0866715	0.12908
chr5	118882311	118883670	160.832	0.0333426	0.0252598	0.182255	0.246718
chr5	118891011	118891870	121.734	-0.13078	0.0273296	1.21999e-06	4.12423e-06
chr5	118953101	118953600	28.8675	0.231926	0.0513893	2.49929e-06	8.13143e-06
chr5	118956841	118956980	10.6379	0.143934	0.0848609	0.0540256	0.0848631
chr5	118984701	118984830	7.2625	0.131765	0.0993839	0.114111	0.164247
chr5	118987511	118989220	754.715	0.0154525	0.0115609	0.180504	0.244696
chr5	119022031	119022670	27.6592	0.394327	0.0611065	1.65484e-11	9.17512e-11
chr5	119070071	119072080	1051.95	-0.00874282	0.00955098	0.359276	0.439891
chr5	119072771	119072860	6.85191	-0.168038	0.0996263	0.0456776	0.0730667
chr5	119078941	119080010	83.4516	-0.303724	0.0310622	3.76893e-23	4.72773e-22
chr5	119200981	119201420	17.7595	-0.0880624	0.0676419	0.157091	0.216934
chr5	119267741	119269700	1050.68	-0.0100193	0.0111597	0.368362	0.449115
chr5	119291251	119291660	17.6992	0.0773612	0.0679819	0.216897	0.286374
chr5	119303131	119303260	9.24114	-0.183579	0.0945038	0.0236013	0.0404436
chr5	119315531	119315930	36.3648	-0.0938727	0.047325	0.038961	0.06339
chr5	119329041	119329080	5.41906	0.0912492	0.101447	0.277042	0.352992
chr5	119335081	119335200	10.4002	-0.0946587	0.0787928	0.179344	0.243364
chr5	119347721	119348170	19.3425	0.0980288	0.0639513	0.0995628	0.145818
chr5	119355261	119357410	214.053	-0.0764986	0.0210621	0.000252298	0.000624409
chr5	119399121	119399470	21.8782	0.109036	0.0609936	0.0561213	0.0877632
chr5	119411351	119412730	244.599	0.356298	0.0203301	1.77959e-69	1.68343e-67
chr5	119417881	119418460	34.5707	-0.0350529	0.0484551	0.451576	0.532304
chr5	119435611	119435710	8.77502	-0.00285697	0.0805742	0.968375	0.976248
chr5	119451851	119453570	385.109	0.0566485	0.0171693	0.000913048	0.00206397
chr5	119471001	119471070	7.15362	-0.0278387	0.0874676	0.714542	0.772378
chr5	119476361	119476730	18.3728	-0.351581	0.0696029	8.43886e-08	3.25961e-07
chr5	119579061	119579180	9.2146	-0.0398638	0.0840824	0.590335	0.663367
chr5	119744141	119744220	7.25353	-0.0649918	0.0913791	0.406681	0.487828
chr5	119828701	119828790	6.26374	0.117458	0.100209	0.159385	0.219714
chr5	119949931	119950070	7.63047	-0.350115	0.111587	0.000289114	0.000708688
chr5	120056031	120056110	8.35237	0.164902	0.0915764	0.037592	0.061388
chr5	120062571	120062730	8.46641	-0.459119	0.105143	1.54285e-06	5.15053e-06
chr5	120404851	120406570	139.752	1.04393	0.0501612	1.90571e-98	4.69895e-96
chr5	120439661	120440150	15.2901	0.0602548	0.0667079	0.329566	0.40906
chr5	120446161	120446630	18.0079	0.19297	0.0688039	0.00237637	0.00498894
chr5	120449681	120449700	4.35295	0.0182742	0.101613	0.824997	0.863804
chr5	120453951	120455150	199.032	-0.160386	0.0210959	1.78054e-14	1.25473e-13
chr5	120458161	120458540	33.8904	0.167851	0.0483992	0.000302606	0.000739372
chr5	120462901	120466210	590.671	0.127688	0.0141322	1.22294e-19	1.24335e-18
chr5	120479091	120479350	20.2981	0.131901	0.0626452	0.0239548	0.0409907
chr5	120511591	120512710	107.28	-0.232192	0.0330781	8.59421e-13	5.29357e-12
chr5	120613751	120615210	85.743	0.178083	0.0326134	2.63456e-08	1.07517e-07
chr5	120616031	120616610	42.0475	-0.0619541	0.0455474	0.158386	0.218496
chr5	120640911	120641020	5.75674	-0.832788	0.121373	4.33529e-13	2.73922e-12
chr5	120655961	120656100	13.6221	0.0310659	0.0725033	0.638487	0.706618
chr5	120685141	120685280	15.1111	0.187409	0.0714266	0.00422712	0.00846338
chr5	120691011	120691450	16.4208	0.179907	0.0767402	0.00947597	0.0176801
chr5	120706841	120707190	18.0803	-0.168694	0.0728907	0.0110061	0.020255
chr5	120725691	120726410	47.5186	-0.0786249	0.0437961	0.0633169	0.097744
chr5	120734121	120734290	11.5656	0.218199	0.0817342	0.00297068	0.00612289
chr5	120762121	120762350	10.6553	-0.305658	0.0911936	0.000183003	0.000462917
chr5	120778541	120779940	79.7271	0.070538	0.0337106	0.0329196	0.054514
chr5	120802271	120803540	37.8575	0.105106	0.0505478	0.0295723	0.0495124
chr5	120808301	120808410	7.00138	-0.664529	0.108877	8.62691e-11	4.49073e-10
chr5	120817141	120817260	12.3534	0.196681	0.0780921	0.00532001	0.0104479
chr5	120848901	120849210	20.0069	-0.450139	0.0677237	4.08057e-12	2.37667e-11
chr5	121019001	121019600	59.4048	-0.11788	0.0372166	0.00116828	0.00259121
chr5	121031281	121031800	20.7626	0.145734	0.0618025	0.0116801	0.0213751
chr5	121127821	121127870	5.42712	-0.139737	0.105716	0.107556	0.155987
chr5	121171251	121172120	36.9032	-0.0633563	0.0531643	0.226757	0.297513
chr5	121189621	121190220	25.2918	0.102682	0.0575451	0.0585983	0.0912154
chr5	121273961	121274440	51.5129	0.378591	0.0433407	5.7079e-19	5.54554e-18
chr5	121500201	121500930	74.2045	-0.135484	0.0354999	9.44686e-05	0.000249487
chr5	121503271	121503750	24.7384	-0.0747318	0.0587284	0.176436	0.239952
chr5	121656341	121656550	9.67377	0.174628	0.0927998	0.0291281	0.0488418
chr5	121678431	121679820	198.138	0.153225	0.022593	7.7221e-12	4.40124e-11
chr5	121748771	121748940	12.099	0.40488	0.0833382	1.79852e-07	6.69768e-07
chr5	121758581	121758960	28.1518	0.329102	0.0579004	2.88258e-09	1.29916e-08
chr5	121797721	121798100	15.9382	-0.00115789	0.0662636	0.986945	0.990404
chr5	121841981	121842130	9.99589	0.0821478	0.0845116	0.268667	0.34393
chr5	121897221	121897380	9.94969	0.106731	0.0852418	0.153715	0.212846
chr5	121949951	121950080	13.1368	-0.0200563	0.0732422	0.762853	0.812778
chr5	121960941	121963140	512.257	0.11775	0.0160447	1.67535e-13	1.09409e-12
chr5	121967421	121967450	5.86654	-0.0869564	0.0999662	0.295122	0.372523
chr5	121969261	121970100	27.6403	0.0808839	0.0545871	0.118501	0.169782
chr5	122015501	122015580	7.28932	0.0626437	0.0913069	0.428257	0.509395
chr5	122076731	122078730	295.139	-0.0898771	0.0179721	4.90927e-07	1.73786e-06
chr5	122088701	122089920	101.284	0.127925	0.0336084	7.69589e-05	0.000205723
chr5	122090491	122090640	7.32129	0.0232139	0.0914312	0.767151	0.816323
chr5	122092091	122092410	21.509	0.0422533	0.0575871	0.437772	0.51879
chr5	122093561	122093790	12.6258	-0.249617	0.0798236	0.000572232	0.00133708
chr5	122099121	122101170	173.055	0.281194	0.0244635	4.09932e-31	7.92968e-30
chr5	122101831	122102250	21.3674	0.35501	0.0621301	2.1842e-09	9.95547e-09
chr5	122102601	122103060	25.1366	0.647311	0.0628443	5.65843e-26	8.33692e-25
chr5	122126471	122127420	42.3726	-0.256817	0.0441279	2.01535e-09	9.21484e-09
chr5	122128821	122130300	133.89	0.0216501	0.0253874	0.389	0.469998
chr5	122142511	122142740	11.7159	-0.0677197	0.08104	0.346938	0.427125
chr5	122145501	122146280	68.1871	-0.256222	0.035819	2.9074e-13	1.86242e-12
chr5	122150261	122150520	15.7535	0.589748	0.0740769	1.67057e-16	1.37338e-15
chr5	122151851	122151880	4.42248	-0.119203	0.110469	0.178737	0.242643
chr5	122152381	122152850	22.6675	0.0399268	0.0571835	0.460755	0.541171
chr5	122156651	122157000	23.1266	0.20054	0.0594399	0.000343826	0.000832779
chr5	122163161	122164520	141.532	-0.0721675	0.0292774	0.0123355	0.0224632
chr5	122165621	122166290	30.6393	-0.0871713	0.052527	0.0813011	0.122028
chr5	122170541	122171000	30.6621	-0.239608	0.0510315	9.23398e-07	3.16499e-06
chr5	122172271	122172530	16.5043	-0.520315	0.0711302	2.92853e-14	2.02871e-13
chr5	122181071	122181540	19.1546	-0.0816184	0.0683356	0.19389	0.260086
chr5	122182021	122184260	421.961	-0.136474	0.0165079	9.69233e-17	8.09552e-16
chr5	122192691	122193380	44.0302	0.176471	0.041303	1.07783e-05	3.23555e-05
chr5	122195741	122196260	54.2319	0.0316141	0.0371032	0.383609	0.464625
chr5	122199301	122199870	22.1808	-0.00346641	0.0583138	0.949545	0.962094
chr5	122263361	122263980	36.7911	-0.189747	0.0455357	1.58275e-05	4.6524e-05
chr5	122264781	122264810	4.99845	-0.399199	0.122626	0.000162648	0.000414555
chr5	122291321	122291480	12.1908	-0.0092269	0.0729911	0.889177	0.91515
chr5	122296891	122297420	32.5017	-0.30494	0.0510841	5.89158e-10	2.83578e-09
chr5	122310711	122313770	626.535	-0.110396	0.012291	2.12699e-19	2.12605e-18
chr5	122314141	122314450	10.3612	-0.83256	0.0927914	1.85996e-20	1.983e-19
chr5	122322611	122324150	208.166	-0.0398791	0.0211935	0.0579521	0.0903197
chr5	122332591	122333810	52.8744	-0.265553	0.0408778	2.64432e-11	1.44091e-10
chr5	122349731	122349740	4.26627	-0.0322067	0.10264	0.695115	0.755835
chr5	122351601	122351890	15.3067	0.339475	0.0736292	8.08208e-07	2.78892e-06
chr5	122353551	122354960	131.773	0.132673	0.0247034	5.70785e-08	2.24713e-07
chr5	122368661	122368920	11.6256	-0.0971835	0.0837376	0.187248	0.252424
chr5	122400471	122402310	119.503	-0.388829	0.028378	1.68839e-43	5.78762e-42
chr5	122408911	122409000	7.22954	0.0337626	0.087601	0.657813	0.723712
chr5	122415111	122416120	147.12	0.0577377	0.023511	0.0132038	0.0238866
chr5	122423471	122425140	268.019	-0.148832	0.0230503	6.8408e-11	3.59277e-10
chr5	122429221	122430830	430.109	-0.125997	0.0169496	7.70637e-14	5.17043e-13
chr5	122431101	122431600	18.9283	-0.142934	0.0675896	0.0217466	0.0375577
chr5	122433671	122436050	179.365	0.0439614	0.0237903	0.0620969	0.0960595
chr5	122454331	122454930	19.2168	-0.359236	0.0709547	7.75071e-08	3.00695e-07
chr5	122458401	122458520	10.8636	0.0948947	0.0840311	0.183876	0.248527
chr5	122466081	122466230	10.3239	-0.00275302	0.0802037	0.968986	0.976722
chr5	122467171	122467360	11.9474	0.0218485	0.0781331	0.756399	0.807726
chr5	122492841	122492930	7.2782	0.229306	0.100346	0.00770985	0.0146606
chr5	122493321	122493720	20.5624	0.270695	0.0705242	3.57215e-05	0.000100157
chr5	122497871	122498460	48.872	-0.0884957	0.0398633	0.0224576	0.0386714
chr5	122500481	122501450	84.3181	0.338686	0.0313298	6.94671e-28	1.13703e-26
chr5	122508801	122508840	5.02507	-0.185401	0.108751	0.0385658	0.0628098
chr5	122516061	122516560	38.3284	0.180354	0.0437286	2.02174e-05	5.86142e-05
chr5	122704341	122704500	16.5404	-0.07954	0.0658717	0.192688	0.258716
chr5	122756141	122756720	22.547	-0.0147908	0.059918	0.792785	0.837479
chr5	122774371	122776370	534.825	0.00534002	0.0138641	0.699345	0.759523
chr5	122776531	122777190	20.5552	-0.0530905	0.0593061	0.3414	0.421347
chr5	122816721	122817180	32.5364	0.074376	0.0496396	0.117869	0.168993
chr5	122835831	122835890	6.39971	0.0872619	0.0969148	0.284739	0.361387
chr5	122844711	122846840	675.235	-0.161203	0.015322	4.15385e-26	6.16598e-25
chr5	122859991	122860670	42.4861	-0.455487	0.0445856	2.3534e-25	3.35415e-24
chr5	122870401	122870690	14.0467	0.0188279	0.0705817	0.77153	0.819928
chr5	122880911	122880990	6.83926	-0.25838	0.105036	0.00392907	0.00791295
chr5	122882481	122882560	6.89544	-0.0678022	0.0900693	0.383077	0.464104
chr5	122884811	122885200	14.676	-0.74333	0.0783096	1.58545e-22	1.91519e-21
chr5	122906941	122907010	5.34697	-0.0734969	0.0997537	0.375149	0.456025
chr5	122907411	122907450	4.56799	-0.127395	0.111522	0.154805	0.214163
chr5	122916221	122916350	9.1896	-0.409274	0.0974306	3.82205e-06	1.21544e-05
chr5	122938171	122938190	4.96041	0.228207	0.117785	0.0171605	0.0303123
chr5	122942561	122943790	51.2847	0.264447	0.0486824	1.80117e-08	7.4745e-08
chr5	122987541	122987600	6.08344	-0.111406	0.0982421	0.177026	0.240645
chr5	122995811	122996520	50.4029	-0.0177172	0.0401126	0.649751	0.716653
chr5	122997401	122997800	15.9439	-0.135725	0.067042	0.0283896	0.0477236
chr5	123007481	123008250	29.7961	-0.579312	0.0564985	9.18883e-26	1.3392e-24
chr5	123035171	123035210	5.50346	0.204049	0.111291	0.0257698	0.0437701
chr5	123035331	123037400	521.402	-0.0517701	0.0146112	0.000376657	0.000906731
chr5	123087081	123090600	197.105	-0.492832	0.0245334	1.11414e-90	2.12183e-88
chr5	123093471	123094190	22.8551	0.0295151	0.0618393	0.610468	0.681587
chr5	123094311	123095620	44.7522	0.330953	0.045846	1.1851e-13	7.82862e-13
chr5	123098591	123100130	80.2801	-0.124629	0.033262	0.000133866	0.000345751
chr5	123116071	123116720	39.7062	-0.0175807	0.0477719	0.702201	0.761887
chr5	123117021	123117030	4.19111	-0.0478576	0.107027	0.577288	0.651492
chr5	123120351	123120430	8.91544	-0.0763086	0.0823782	0.295238	0.372654
chr5	123125261	123125270	4.16063	0.319162	0.135107	0.00338117	0.00689409
chr5	123125831	123126460	31.806	0.365854	0.0544995	3.6568e-12	2.1375e-11
chr5	123156601	123157820	77.7008	-0.224167	0.0365644	3.62785e-10	1.78171e-09
chr5	123157931	123158240	11.8178	-0.014753	0.0758648	0.829448	0.867331
chr5	123158351	123158430	7.29722	0.00829657	0.0895159	0.913145	0.934341
chr5	123204411	123204420	4.21929	-0.103831	0.110812	0.23983	0.312154
chr5	123209521	123209910	26.1903	0.0663524	0.0526452	0.183728	0.24837
chr5	123285171	123286060	57.2848	0.268834	0.0405514	1.04939e-11	5.91474e-11
chr5	123344951	123345090	12.9065	-0.142508	0.0764065	0.0348847	0.0574196
chr5	123386981	123387160	11.6241	-0.387738	0.0856182	9.58061e-07	3.27793e-06
chr5	123421441	123421460	4.92293	0.157985	0.108448	0.0747957	0.113341
chr5	123421701	123421930	7.44908	0.103599	0.0946836	0.197942	0.264749
chr5	123422041	123424310	746.606	-0.0314035	0.0116506	0.00692142	0.0132844
chr5	123449421	123449850	20.0837	-0.136549	0.0606992	0.0163566	0.0290198
chr5	123450381	123451390	51.4126	0.34844	0.0411243	5.0412e-18	4.60134e-17
chr5	123452201	123452800	32.0756	0.164669	0.0572337	0.00227471	0.00479157
chr5	123470971	123471120	11.0302	-0.0186478	0.0767636	0.787293	0.833138
chr5	123472391	123472440	6.02498	-0.0293326	0.0912667	0.706562	0.765596
chr5	123474291	123474480	11.5676	0.102617	0.0800135	0.149344	0.207561
chr5	123485401	123485610	14.2279	0.00248601	0.072281	0.969998	0.977496
chr5	123486511	123487870	161.231	0.184333	0.023628	3.3516e-15	2.50482e-14
chr5	123496821	123497190	24.4785	0.206002	0.0570077	0.000137045	0.000353527
chr5	123505631	123506340	47.1119	-0.331243	0.0409203	1.30884e-16	1.08423e-15
chr5	123511391	123513670	909.671	-0.00380802	0.0110703	0.730065	0.78542
chr5	123539061	123539430	29.6148	0.432025	0.0531613	6.3815e-17	5.39314e-16
chr5	123582701	123583070	12.76	-0.108023	0.0795084	0.12709	0.180419
chr5	123610851	123611490	28.1626	0.0722848	0.0552116	0.16747	0.229337
chr5	123670901	123671660	28.9579	-0.073621	0.055611	0.16192	0.222769
chr5	123673081	123673470	15.9635	-0.252861	0.0706477	0.000112905	0.000294799
chr5	123696621	123697580	115.232	0.207568	0.0263522	1.58863e-15	1.21552e-14
chr5	123700311	123701330	110.249	-0.208595	0.0305758	4.08529e-12	2.37925e-11
chr5	123708121	123708940	28.4015	0.177443	0.05547	0.000739449	0.00169762
chr5	123709271	123710030	42.7587	0.200873	0.0442414	2.67599e-06	8.67668e-06
chr5	123745641	123745790	8.79922	0.0400872	0.0842419	0.588418	0.661584
chr5	123746631	123747270	28.7829	-0.24676	0.0540817	1.60569e-06	5.34891e-06
chr5	123752041	123753640	158.111	0.459584	0.0253103	1.40506e-74	1.5859e-72
chr5	123754071	123757120	275.632	-0.172595	0.0175491	7.01832e-23	8.66812e-22
chr5	123776831	123777040	14.1343	-0.302712	0.0784241	2.74737e-05	7.82057e-05
chr5	123785241	123786260	57.3352	-0.394183	0.0390178	9.27856e-25	1.27619e-23
chr5	123787091	123787960	43.4755	0.228599	0.0443949	1.04953e-07	4.01194e-07
chr5	123802471	123803010	61.2216	-0.475761	0.0359977	9.18134e-41	2.7909e-39
chr5	123806391	123808330	213.915	-0.25626	0.0220456	1.09655e-31	2.17911e-30
chr5	123808521	123808820	11.343	-0.133263	0.0807402	0.0638007	0.0984142
chr5	123809721	123810460	25.0414	-0.19279	0.0579627	0.000426313	0.00101743
chr5	123811091	123812450	42.446	0.393467	0.0496468	3.59695e-16	2.8855e-15
chr5	123813481	123815780	419.702	0.0590008	0.0148679	6.80151e-05	0.000183241
chr5	123844441	123845590	94.6469	-0.270457	0.0351283	4.36139e-15	3.23091e-14
chr5	123845761	123845780	4.24077	-0.0245251	0.105094	0.774135	0.822055
chr5	123855711	123856040	18.966	0.0207323	0.0610576	0.71799	0.775327
chr5	123856691	123857050	16.2325	0.0727996	0.0650277	0.228363	0.299379
chr5	123868311	123868650	23.5552	0.332803	0.060801	9.62713e-09	4.11404e-08
chr5	123873641	123877230	1089	-0.0407342	0.0114515	0.00036327	0.000876648
chr5	123879421	123879820	15.0403	0.439026	0.0750787	7.03085e-10	3.3605e-09
chr5	123881471	123882750	57.3516	0.290281	0.0386432	1.62977e-14	1.15226e-13
chr5	123916501	123917180	58.4786	-0.210199	0.0362606	3.10429e-09	1.39387e-08
chr5	123937341	123937430	7.74362	0.148427	0.0929417	0.0634079	0.097873
chr5	123965631	123965950	20.3355	0.00160675	0.0624038	0.97846	0.983974
chr5	123997121	123998240	66.8077	0.193489	0.0366197	6.34103e-08	2.48381e-07
chr5	124000571	124001520	43.5401	-0.0637288	0.0408854	0.108852	0.157626
chr5	124025401	124025630	11.0098	-0.392297	0.0892359	1.7162e-06	5.69689e-06
chr5	124029841	124030820	90.2177	-0.0631625	0.0313012	0.0401659	0.0651301
chr5	124039571	124039700	8.33547	0.0319481	0.0837978	0.665253	0.730201
chr5	124046201	124046210	4.35405	-0.13776	0.117643	0.135028	0.190201
chr5	124057331	124058170	43.9248	0.0696361	0.0434759	0.0980546	0.143861
chr5	124060941	124061020	6.20689	-0.614442	0.11594	1.04089e-08	4.43132e-08
chr5	124111211	124111260	5.65004	-0.00464785	0.0972475	0.955436	0.966347
chr5	124116311	124117420	52.204	-0.594729	0.0424335	1.0246e-45	3.84568e-44
chr5	124124701	124125250	26.2725	0.113874	0.057343	0.0351583	0.0578119
chr5	124127121	124128910	341.852	0.00536196	0.0172109	0.75435	0.805984
chr5	124131591	124131660	6.31891	-0.220992	0.107736	0.0140678	0.0253004
chr5	124162531	124163420	100.01	-0.0782635	0.0285241	0.00539117	0.0105753
chr5	124180761	124181510	39.1907	-0.0769894	0.0483255	0.0969878	0.14248
chr5	124193421	124193570	11.1333	0.00684899	0.0769356	0.920111	0.939829
chr5	124234071	124235580	106.448	-0.0859363	0.0296892	0.00328091	0.00670856
chr5	124236521	124237380	33.6477	-0.0236212	0.0471558	0.603086	0.674897
chr5	124252001	124252700	31.7057	-0.427499	0.0514273	1.44433e-17	1.2783e-16
chr5	124253411	124253720	10.8217	-0.475155	0.0944984	5.83799e-08	2.29595e-07
chr5	124260991	124261300	14.5471	0.262031	0.0729002	0.000101464	0.000266789
chr5	124261671	124261690	4.87813	-0.133226	0.11024	0.125746	0.178775
chr5	124262011	124263190	64.0825	-0.620327	0.0387436	1.08724e-58	6.93783e-57
chr5	124263361	124264800	212.033	-0.141953	0.0217196	4.31447e-11	2.30886e-10
chr5	124280071	124280400	12.6986	-0.300704	0.0847093	9.2159e-05	0.000243713
chr5	124282921	124283630	53.0293	-0.136252	0.0393171	0.000367084	0.000885183
chr5	124285221	124285320	7.24393	-0.08486	0.0916562	0.280876	0.357209
chr5	124288651	124290200	107.911	0.0545049	0.0282972	0.0509708	0.0805699
chr5	124292651	124292740	6.57136	-0.476392	0.114785	3.6056e-06	1.15037e-05
chr5	124301921	124302240	17.4143	-0.527616	0.071003	1.18605e-14	8.48076e-14
chr5	124309701	124311090	100.314	-0.0258188	0.0287559	0.362782	0.443474
chr5	124365091	124366020	87.4299	0.215289	0.0323949	1.33554e-11	7.46482e-11
chr5	124393441	124394270	90.0077	0.0176588	0.0300569	0.551037	0.627169
chr5	124394931	124395800	49.2948	-0.121158	0.0402451	0.00194687	0.00415131
chr5	124401921	124403230	83.5874	-0.0732082	0.03409	0.0284611	0.047835
chr5	124408571	124409550	78.7744	-0.208107	0.0334528	2.29232e-10	1.14842e-09
chr5	124438171	124439810	130.322	-0.247411	0.027001	1.83037e-20	1.9523e-19
chr5	124446181	124446440	18.508	-0.00527005	0.0638515	0.92941	0.946807
chr5	124461371	124462850	124.189	0.0193871	0.0270029	0.4675	0.547723
chr5	124475471	124475640	9.43131	-0.461556	0.0929279	8.45147e-08	3.26434e-07
chr5	124477711	124477820	8.22826	-0.251424	0.0931519	0.00214254	0.0045346
chr5	124511971	124512050	6.87892	-0.164626	0.0979381	0.0461713	0.0737757
chr5	124514951	124515400	26.4502	-0.58998	0.0556918	2.92808e-27	4.63763e-26
chr5	124519401	124519710	30.333	-0.0828574	0.0529816	0.100356	0.146818
chr5	124527561	124527610	5.60585	-0.0631681	0.0978405	0.441323	0.522276
chr5	124546801	124546890	9.69611	0.0219755	0.0815128	0.761719	0.811901
chr5	124554781	124555510	32.5751	-0.671492	0.0530596	8.27525e-38	2.19359e-36
chr5	124573141	124575350	180.488	-0.257623	0.0230483	1.74735e-29	3.12215e-28
chr5	124580591	124582590	460.482	-0.254011	0.0196527	9.98649e-39	2.75438e-37
chr5	124583901	124584030	8.9514	0.246306	0.0940086	0.0027822	0.00576691
chr5	124597031	124597070	5.1694	-0.0351512	0.0973544	0.667799	0.732337
chr5	124599141	124600220	80.5736	-0.51416	0.0340351	1.49578e-52	7.46822e-51
chr5	124604411	124606250	227.36	-0.22069	0.0203446	8.81419e-28	1.43466e-26
chr5	124628941	124629630	34.045	-0.105211	0.0516104	0.0326232	0.0540753
chr5	124632261	124632470	11.2338	-0.259368	0.0886282	0.00100231	0.00225058
chr5	124634151	124635110	58.4633	-0.390618	0.0440564	1.21047e-19	1.231e-18
chr5	124643301	124643830	26.4204	-0.439587	0.058751	1.02016e-14	7.33163e-14
chr5	124644291	124644400	8.21171	-0.0819431	0.0874533	0.281612	0.357974
chr5	124649611	124650490	32.8901	-0.105699	0.0526993	0.0370756	0.060628
chr5	124650871	124653660	518.472	-0.163422	0.0153357	9.99813e-27	1.53694e-25
chr5	124654071	124654980	38.6976	0.242891	0.0458462	4.37296e-08	1.74277e-07
chr5	124655441	124656970	87.0146	0.0961615	0.0295725	0.000962004	0.00216641
chr5	124658991	124659100	8.02243	-0.0968534	0.0890734	0.194826	0.261165
chr5	124659281	124663470	320.64	-0.251245	0.0184578	1.21474e-42	4.0116e-41
chr5	124667381	124667470	7.84328	-0.192951	0.0938468	0.0173697	0.0306489
chr5	124670061	124671520	126.774	-0.214798	0.0270049	8.05196e-16	6.29525e-15
chr5	124671671	124671680	4.35602	-0.0253489	0.106414	0.761818	0.811982
chr5	124675901	124676230	12.9166	-0.0811693	0.0748797	0.230692	0.301959
chr5	124677281	124679280	278.351	-0.029838	0.0222544	0.176154	0.239636
chr5	124692431	124692620	7.4958	-0.756398	0.111458	8.01898e-13	4.9536e-12
chr5	124697571	124699110	155.319	-0.406982	0.0262276	4.02943e-55	2.24463e-53
chr5	124706671	124707940	35.8314	-0.294471	0.0486942	4.02117e-10	1.96597e-09
chr5	124709211	124710030	33.9543	-0.280323	0.0514542	1.47401e-08	6.1744e-08
chr5	124717851	124719620	114.312	0.0278082	0.0272624	0.301886	0.379744
chr5	124721371	124721580	9.18176	-0.0918484	0.0834327	0.212191	0.281042
chr5	124725101	124725120	4.50696	-0.186588	0.118686	0.0482687	0.0767712
chr5	124729861	124730210	14.9719	-0.386759	0.080219	2.33994e-07	8.5993e-07
chr5	124732281	124733880	270.105	-0.264714	0.018843	2.50711e-45	9.27675e-44
chr5	124735211	124736490	71.9472	0.0561004	0.0337716	0.0903683	0.133883
chr5	124737381	124738120	25.2953	-0.301362	0.0562711	2.2251e-08	9.14653e-08
chr5	124738871	124739770	40.8963	-0.0777166	0.0458668	0.078822	0.118722
chr5	124741421	124750160	1543.68	0.076365	0.00947326	6.79043e-16	5.33728e-15
chr5	124754301	124755890	104.429	0.0893286	0.0281689	0.00130286	0.00286581
chr5	124761051	124761340	19.2215	-0.571223	0.0679322	3.96643e-18	3.6509e-17
chr5	124772661	124774330	208.177	0.103415	0.0205985	4.23165e-07	1.51018e-06
chr5	124790461	124790740	11.5221	-0.0962122	0.0802881	0.178194	0.242004
chr5	124790871	124791400	20.4657	-0.46156	0.0650796	2.04739e-13	1.3281e-12
chr5	124806121	124807580	171.476	0.0631986	0.021622	0.00322151	0.00659696
chr5	124823621	124824050	15.7454	-0.147957	0.0724279	0.0238185	0.0407867
chr5	124828701	124829160	24.4237	0.157196	0.0562171	0.00310821	0.00638407
chr5	124849941	124850380	26.3709	-0.584575	0.0597662	1.33234e-23	1.70936e-22
chr5	124859211	124859230	4.56163	-0.0976241	0.107336	0.260185	0.334631
chr5	124866891	124867410	19.4645	-0.116299	0.0645255	0.0522118	0.0823062
chr5	124869581	124869780	11.3438	-0.702151	0.0843801	7.34489e-18	6.63168e-17
chr5	124870981	124872210	100.92	0.0956518	0.0275557	0.000435166	0.00103721
chr5	124872331	124872400	6.13576	0.010572	0.0928823	0.89561	0.920295
chr5	124888221	124888750	24.767	0.322191	0.0587363	6.59935e-09	2.86895e-08
chr5	124889121	124889580	17.0693	-0.0138137	0.0698622	0.86816	0.898414
chr5	124901631	124903100	418.291	0.0873623	0.0189479	3.45289e-06	1.10463e-05
chr5	124903691	124903910	9.28949	0.0124126	0.0824634	0.86535	0.896194
chr5	124905841	124907510	223.846	-0.295182	0.02169	3.00299e-43	1.01665e-41
chr5	124908671	124910040	297.706	-0.0695443	0.0189326	0.000218855	0.000547039
chr5	124922481	124924060	221.443	0.0807785	0.0218348	0.000191681	0.000483308
chr5	124932781	124933190	22.1538	-0.779498	0.0645747	9.93088e-35	2.29133e-33
chr5	124935701	124936560	108.882	-0.173336	0.0288388	1.06121e-09	4.98552e-09
chr5	124948481	124948640	10.6514	-0.260013	0.0877648	0.000901925	0.00204081
chr5	124963411	124963490	6.55974	0.108511	0.0979695	0.187204	0.252373
chr5	124979001	124981350	265.152	-0.0288762	0.0205249	0.156458	0.216163
chr5	124996121	124997360	68.9794	-0.434087	0.040298	6.23453e-28	1.02426e-26
chr5	125005431	125005530	8.44484	0.212513	0.0958273	0.0101801	0.0188683
chr5	125006281	125006630	19.8633	0.301753	0.0646687	7.77563e-07	2.68882e-06
chr5	125026661	125027520	69.1859	-0.118935	0.0336903	0.000315304	0.000768382
chr5	125042011	125042080	7.39624	-0.287978	0.10112	0.00108572	0.00242256
chr5	125043641	125044730	81.2342	-0.412588	0.0365062	1.78912e-30	3.35724e-29
chr5	125056921	125057180	10.6479	0.4185	0.0909556	5.66287e-07	1.9896e-06
chr5	125058491	125058830	15.6919	0.0850078	0.0698037	0.184185	0.248886
chr5	125059291	125060030	42.4346	0.131746	0.0460788	0.00296603	0.00611433
chr5	125064571	125066130	170.978	-0.0937089	0.0235358	5.83422e-05	0.000158709
chr5	125093651	125094330	62.7878	-0.204645	0.0369908	1.4737e-08	6.1734e-08
chr5	125125231	125125240	4.59515	0.0859623	0.107746	0.322423	0.401556
chr5	125125561	125125570	4.67674	-0.340283	0.127309	0.00130732	0.002875
chr5	125134301	125135430	129.058	-0.292857	0.029467	7.66682e-24	9.96912e-23
chr5	125137611	125137840	13.6748	0.175256	0.0773921	0.012038	0.0219688
chr5	125140581	125141770	88.6116	0.101811	0.0320857	0.00122904	0.00271552
chr5	125151151	125151980	46.106	-0.0467925	0.0419375	0.250467	0.323938
chr5	125180371	125180490	11.4951	-0.104892	0.077719	0.132875	0.187538
chr5	125180831	125180970	10.4619	0.0815418	0.0821575	0.262483	0.337121
chr5	125187121	125187270	7.84312	-0.144531	0.0975391	0.0796503	0.119816
chr5	125189471	125189970	43.7511	0.0389036	0.047671	0.396222	0.477256
chr5	125196061	125197600	224.723	0.120129	0.0221058	4.1801e-08	1.66966e-07
chr5	125198291	125199400	92.9956	0.113365	0.0313818	0.000236339	0.000587682
chr5	125200181	125201680	111.65	0.172579	0.0274	1.76357e-10	8.9268e-10
chr5	125203981	125204290	18.5241	-0.567429	0.0695946	3.55014e-17	3.05383e-16
chr5	125234021	125234220	14.7957	-0.44209	0.0796016	3.91454e-09	1.73991e-08
chr5	125236171	125237360	62.0564	0.33931	0.0356905	9.25239e-22	1.0699e-20
chr5	125257321	125258110	53.4159	0.00784637	0.0366103	0.826781	0.865177
chr5	125273151	125273710	24.428	-0.0293639	0.0568144	0.584919	0.658363
chr5	125274971	125275890	71.0671	0.112948	0.0355782	0.00116608	0.00258676
chr5	125277571	125277770	10.7041	-0.169953	0.0827808	0.0209708	0.0363454
chr5	125301681	125302180	25.6591	-0.0670174	0.0541879	0.193056	0.259147
chr5	125317041	125317960	48.3489	-0.0752625	0.0416664	0.0627269	0.0969191
chr5	125326041	125326350	15.831	-0.319105	0.0713239	1.75945e-06	5.83371e-06
chr5	125332101	125332650	19.456	0.0273848	0.0610429	0.633161	0.701882
chr5	125337441	125337570	7.771	-0.247994	0.0989947	0.0037689	0.00761637
chr5	125346311	125346750	24.2598	-0.53405	0.0660149	5.65585e-17	4.80272e-16
chr5	125347751	125350150	493.997	-0.31973	0.0157525	3.12767e-92	6.29015e-90
chr5	125370171	125371400	142.249	-0.122814	0.0248801	5.94587e-07	2.08325e-06
chr5	125372231	125374050	531.662	0.0630138	0.0147432	1.79271e-05	5.23262e-05
chr5	125376821	125377670	86.0728	0.0222493	0.0330467	0.492997	0.572431
chr5	125378291	125378700	32.4234	-0.0256293	0.0484168	0.581775	0.655544
chr5	125408601	125414660	776.177	-0.0122569	0.0129692	0.343242	0.423255
chr5	125422561	125422630	7.27367	0.530082	0.102504	2.42616e-08	9.93817e-08
chr5	125424361	125425540	93.5159	0.492326	0.0415023	1.54005e-33	3.3468e-32
chr5	125463441	125464010	25.4246	-0.42041	0.0582299	8.09942e-14	5.42587e-13
chr5	125482031	125482100	6.88501	0.373578	0.10742	8.11431e-05	0.000216207
chr5	125483981	125487600	825.435	0.0163354	0.0136299	0.22922	0.300322
chr5	125492141	125492310	10.3611	-0.226161	0.0876855	0.00358498	0.00727291
chr5	125493001	125493300	19.467	-0.153798	0.0656719	0.0114389	0.0209734
chr5	125497551	125498030	21.858	-0.0687673	0.0609252	0.228278	0.299276
chr5	125499461	125500550	84.2454	0.0434482	0.0335164	0.186654	0.25172
chr5	125501281	125502070	56.6593	-0.202808	0.0378161	3.9287e-08	1.5742e-07
chr5	125549391	125550970	84.0497	0.266399	0.0328273	1.51642e-16	1.25005e-15
chr5	125574481	125577150	221.158	0.02894	0.0198962	0.143278	0.200214
chr5	125581721	125582950	49.5477	0.478651	0.0444496	6.17867e-28	1.01537e-26
chr5	125584041	125584460	23.6507	0.167274	0.0633824	0.00462412	0.00918684
chr5	125597401	125597680	18.7838	-0.259791	0.0712373	8.32386e-05	0.000221427
chr5	125654451	125654680	12.7061	-0.182271	0.0816589	0.0123805	0.0225344
chr5	125655171	125655820	35.2571	0.0315295	0.0480784	0.495379	0.574667
chr5	125657491	125660360	351.94	0.134736	0.0199499	1.00998e-11	5.70099e-11
chr5	125700031	125700840	27.3971	0.309179	0.0590626	3.90077e-08	1.56374e-07
chr5	125713241	125713520	14.8408	-0.151493	0.0744943	0.0246713	0.0420861
chr5	125715531	125715740	10.341	-0.276765	0.0870639	0.000405441	0.000971234
chr5	125717211	125717560	22.1094	-0.313274	0.0644143	2.70199e-07	9.86171e-07
chr5	125719611	125720790	283.706	0.117829	0.0230397	2.36323e-07	8.68062e-07
chr5	125725841	125725940	7.60319	0.00883326	0.0864391	0.907227	0.929704
chr5	125812741	125812960	14.9695	-0.593968	0.0744654	1.43235e-16	1.18302e-15
chr5	125835721	125835900	17.9028	0.0971365	0.0622036	0.0946781	0.13952
chr5	125865521	125865810	13.8058	-0.397755	0.0790849	7.73839e-08	3.00237e-07
chr5	125870241	125870530	17.7743	-0.202676	0.0649976	0.000822173	0.00187309
chr5	125969321	125969480	10.7067	-0.353376	0.09097	1.87017e-05	5.4446e-05
chr5	125970531	125971300	43.2338	0.140725	0.0453997	0.00129947	0.00285897
chr5	125974631	125975230	76.0363	-0.0379004	0.0342495	0.258878	0.333186
chr5	126000571	126000590	5.02196	0.0347525	0.0971114	0.669669	0.733936
chr5	126001841	126003900	468.452	0.177155	0.0166665	1.1848e-26	1.81371e-25
chr5	126014801	126016530	71.464	0.0586069	0.0346957	0.0844046	0.126132
chr5	126032081	126032240	11.8908	0.177715	0.0828264	0.0158546	0.0282093
chr5	126043671	126044890	155.167	0.0726766	0.0261184	0.00486871	0.00963323
chr5	126055091	126055100	4.51992	0.104958	0.106894	0.226193	0.296897
chr5	126098431	126098690	15.8964	-0.356956	0.0766854	5.72975e-07	2.01175e-06
chr5	126100781	126101000	9.56144	0.140616	0.0870986	0.0650292	0.100083
chr5	126115191	126115230	5.43633	-0.15066	0.106585	0.0846006	0.12639
chr5	126123111	126123260	8.53264	-0.0287186	0.08718	0.704808	0.764137
chr5	126124351	126125310	69.9592	-0.0945452	0.0331078	0.0035998	0.0073005
chr5	126137971	126138040	7.1578	0.0774854	0.0914313	0.309456	0.387865
chr5	126138231	126138650	12.9105	0.173496	0.0800166	0.0168623	0.0298325
chr5	126138801	126138850	6.35969	0.0520632	0.0911956	0.506309	0.585196
chr5	126178611	126178810	13.2188	-0.0662989	0.0737292	0.322003	0.401128
chr5	126182731	126183760	80.1556	-0.345333	0.0340959	8.61171e-25	1.18618e-23
chr5	126188871	126189240	15.3182	0.0257047	0.067118	0.679241	0.742184
chr5	126198291	126198990	57.4991	-0.522608	0.039698	1.55384e-40	4.67382e-39
chr5	126234591	126235000	29.728	0.544911	0.0517531	6.89144e-27	1.06919e-25
chr5	126253431	126253730	19.2516	-0.150298	0.0613144	0.00880638	0.0165455
chr5	126263761	126264090	19.8985	-0.120405	0.0623296	0.0383684	0.0625213
chr5	126280431	126281560	104.491	-0.123262	0.0289869	1.57002e-05	4.61655e-05
chr5	126282101	126282250	9.14657	0.149381	0.0932547	0.0620632	0.0960158
chr5	126284931	126285450	36.8499	-0.201741	0.0476573	1.08098e-05	3.24431e-05
chr5	126301091	126301450	19.0177	0.157784	0.0628132	0.00712089	0.0136327
chr5	126335881	126336320	37.8377	-0.263521	0.0455609	2.3577e-09	1.07145e-08
chr5	126339281	126339650	19.8915	0.0125304	0.0635381	0.832761	0.869935
chr5	126342391	126342600	8.96386	-0.321699	0.0969365	0.000188944	0.00047693
chr5	126348981	126349930	65.9079	-0.284852	0.0389362	7.2024e-14	4.84453e-13
chr5	126353971	126354520	53.2642	0.269052	0.0393219	2.13733e-12	1.27621e-11
chr5	126358651	126358670	4.58863	0.0105793	0.101288	0.891059	0.916646
chr5	126370201	126370710	22.5291	0.154893	0.0595014	0.0055967	0.0109424
chr5	126395361	126395770	21.9774	-0.240318	0.0590695	1.73122e-05	5.06282e-05
chr5	126414671	126415540	72.6496	-0.303193	0.0345464	4.40026e-19	4.30373e-18
chr5	126422951	126423980	129.345	0.00129317	0.0259334	0.959879	0.969805
chr5	126443481	126443780	14.3806	-0.214557	0.0799689	0.00289934	0.00598832
chr5	126450011	126450210	9.46435	-0.264034	0.093334	0.00132568	0.0029114
chr5	126453841	126454750	57.5811	0.0212778	0.0364947	0.551352	0.627461
chr5	126477501	126478050	22.6654	-0.0670203	0.0568816	0.212581	0.281502
chr5	126482701	126482940	12.8991	-0.445688	0.0789653	2.2653e-09	1.0309e-08
chr5	126483171	126483440	11.3516	-0.374975	0.086191	2.32199e-06	7.5849e-06
chr5	126488021	126489710	93.0933	0.00319956	0.0308604	0.916198	0.936764
chr5	126489971	126491020	68.1744	-0.0784803	0.033468	0.0168291	0.0297791
chr5	126499851	126500570	49.9413	0.184031	0.041612	5.1738e-06	1.61723e-05
chr5	126503451	126503950	25.4784	-0.0731109	0.0575048	0.178003	0.241784
chr5	126508921	126509360	20.8982	-0.0580771	0.0594513	0.299192	0.376855
chr5	126512951	126514900	267.786	0.355741	0.0288162	8.73946e-36	2.11023e-34
chr5	126515921	126516800	73.2845	-0.248908	0.0331572	2.19691e-14	1.53731e-13
chr5	126519681	126520640	63.8186	0.0860879	0.0349614	0.0118972	0.0217373
chr5	126525791	126525810	5.35607	0.210101	0.115684	0.0252781	0.0430143
chr5	126531111	126532420	197.991	-0.354592	0.0252482	1.46619e-45	5.47097e-44
chr5	126538741	126539780	128.023	0.0756345	0.025624	0.00284233	0.00587972
chr5	126544241	126544400	12.2016	-0.189499	0.0794858	0.00804339	0.015235
chr5	126593741	126596030	677.415	0.0181991	0.013185	0.166304	0.227986
chr5	126600271	126601880	403.077	-0.0240911	0.0160596	0.131854	0.186262
chr5	126656561	126656640	8.74877	-0.0136774	0.082776	0.851868	0.88526
chr5	126676051	126676680	27.4815	0.0497164	0.0535832	0.329954	0.409468
chr5	126679571	126680710	148.58	0.0650209	0.0254784	0.00986514	0.0183382
chr5	126718221	126718540	18.9284	-0.334483	0.0672295	1.37683e-07	5.19511e-07
chr5	126723861	126723870	4.47338	-0.00571878	0.105145	0.946084	0.959404
chr5	126748041	126748410	21.303	0.256397	0.0622389	1.24654e-05	3.7114e-05
chr5	126761291	126761370	9.04753	-0.144808	0.0905536	0.0647498	0.0997055
chr5	126775841	126779280	1738.58	-0.0570111	0.00861061	3.37334e-11	1.823e-10
chr5	126779701	126780720	76.0765	0.0425963	0.0325493	0.183001	0.247549
chr5	126794351	126794730	17.6122	0.339912	0.0691962	1.8769e-07	6.9748e-07
chr5	126802011	126802190	11.1804	0.195425	0.091488	0.0139445	0.0250952
chr5	126808591	126809080	29.6342	0.0503759	0.0514891	0.306471	0.384685
chr5	126838091	126838340	14.4663	0.0770783	0.0779704	0.269551	0.344899
chr5	126846501	126847150	23.9875	0.48182	0.0582462	1.71163e-17	1.50613e-16
chr5	126847461	126847690	13.2402	0.409933	0.0800031	4.41874e-08	1.76021e-07
chr5	126848821	126848960	9.19506	0.071296	0.085388	0.340853	0.420805
chr5	126851761	126853080	76.7153	-0.181753	0.0340254	4.9835e-08	1.97395e-07
chr5	126857301	126858540	96.2867	-0.0497802	0.0297958	0.0898229	0.133181
chr5	126865161	126865640	33.8681	0.298946	0.0493222	3.62175e-10	1.77897e-09
chr5	126868421	126869910	193.583	-0.0391278	0.0223784	0.0778912	0.117471
chr5	126902591	126902850	12.4918	-0.402076	0.0879051	6.95603e-07	2.41909e-06
chr5	126917721	126918520	61.4178	-0.283159	0.0361908	1.51018e-15	1.15775e-14
chr5	126919791	126920950	98.4936	-0.436284	0.0320638	5.23855e-43	1.75693e-41
chr5	126921851	126921900	5.76756	-0.0532391	0.0952676	0.508462	0.587254
chr5	126924251	126925300	89.0645	-0.00575392	0.0314575	0.852434	0.885749
chr5	126925621	126925720	8.74946	0.0284344	0.0840505	0.700897	0.760787
chr5	126931141	126931330	10.6405	-0.814433	0.0938304	2.52644e-19	2.51091e-18
chr5	126961871	126962060	9.61951	-0.099939	0.0862969	0.184666	0.24943
chr5	126971481	126972540	73.869	0.455169	0.0388538	1.45419e-32	3.00774e-31
chr5	126976001	126976020	4.48693	-0.148033	0.116912	0.108307	0.156934
chr5	126999161	126999370	7.90645	-0.39208	0.101918	1.86296e-05	5.42461e-05
chr5	127001741	127003000	92.6792	-0.0561084	0.0311964	0.0673925	0.103327
chr5	127011221	127011540	34.2515	0.189716	0.0526843	0.000157449	0.000402233
chr5	127028901	127031610	1151.23	-0.112947	0.0116957	3.65269e-22	4.32387e-21
chr5	127040901	127041240	13.6746	-0.24566	0.0816504	0.000950138	0.00214197
chr5	127046501	127046640	8.34392	-0.49443	0.0974384	4.35006e-08	1.73421e-07
chr5	127064491	127064920	26.1833	-0.112733	0.0571965	0.0365773	0.0598938
chr5	127068591	127069330	61.636	0.112232	0.0356333	0.00127608	0.00281124
chr5	127072891	127073730	41.3795	-0.162693	0.0430594	9.50247e-05	0.000250856
chr5	127079931	127080460	22.2632	-0.166549	0.0591663	0.00277272	0.00574905
chr5	127095111	127095520	21.0316	-0.129408	0.0605738	0.022604	0.0388943
chr5	127217391	127217540	13.242	-0.113282	0.077398	0.102681	0.149758
chr5	127224341	127224480	9.40191	-0.0138925	0.0860029	0.85325	0.88638
chr5	127229081	127229870	42.4571	0.111979	0.0426172	0.00666866	0.0128441
chr5	127280611	127281070	20.2385	0.107965	0.0660478	0.0585819	0.0911933
chr5	127289821	127292240	505.735	0.17123	0.0161351	1.50527e-26	2.29005e-25
chr5	127296541	127296610	7.09553	0.161808	0.0987819	0.0525761	0.0828135
chr5	127297521	127297550	5.37285	0.234567	0.111817	0.0114168	0.0209365
chr5	127298541	127300290	94.0464	-0.037111	0.0301358	0.211085	0.279836
chr5	127305201	127307620	287.46	0.0920474	0.0232682	6.47528e-05	0.000175021
chr5	127307741	127308140	20.6286	-0.268758	0.0647413	9.88497e-06	2.98139e-05
chr5	127311311	127312720	129.346	0.125543	0.0249589	3.65508e-07	1.31397e-06
chr5	127320491	127320600	7.54163	-0.245481	0.100229	0.0044646	0.00889534
chr5	127320731	127320770	4.46399	-0.26801	0.131921	0.0102729	0.019024
chr5	127326461	127327360	28.5514	0.549375	0.0533561	7.88107e-26	1.15162e-24
chr5	127337801	127338210	18.0134	-0.0620655	0.0665212	0.312898	0.391498
chr5	127353081	127356180	278.826	0.116647	0.018274	1.35552e-10	6.93241e-10
chr5	127370101	127370110	4.37697	-0.0493471	0.104212	0.560228	0.635703
chr5	127370751	127371860	166.504	0.136028	0.0248242	2.97026e-08	1.20566e-07
chr5	127384701	127384980	10.6823	-0.368343	0.0885591	5.5615e-06	1.73107e-05
chr5	127401211	127401780	23.1285	-0.0113492	0.05743	0.834239	0.871157
chr5	127402291	127402850	57.9253	-0.111691	0.0360764	0.00152837	0.00331927
chr5	127406451	127406520	6.13784	-0.0575738	0.0952107	0.474354	0.554463
chr5	127413671	127413950	19.7879	0.00152122	0.063703	0.979726	0.984881
chr5	127427671	127429630	374.888	0.286611	0.0182008	2.02251e-56	1.18486e-54
chr5	127431741	127432880	125.271	0.354815	0.0269466	2.68033e-40	7.96082e-39
chr5	127436661	127436790	8.1676	0.0997145	0.0869364	0.189199	0.254684
chr5	127442191	127442370	10.8178	-0.0826951	0.0805087	0.248178	0.321429
chr5	127461481	127461670	11.9717	-0.17607	0.0881467	0.0222565	0.0383585
chr5	127486511	127486850	22.491	-0.346601	0.0611918	3.00484e-09	1.35165e-08
chr5	127491411	127491630	10.6685	-0.00795673	0.080241	0.911278	0.932885
chr5	127492831	127493340	32.1129	-0.0566104	0.0489233	0.22793	0.298868
chr5	127498561	127498780	13.0124	-0.0644275	0.0777092	0.355551	0.436046
chr5	127516981	127518730	511.082	-0.0209238	0.0149515	0.160062	0.220539
chr5	127562211	127562640	25.4104	0.137038	0.0547832	0.00801278	0.0151825
chr5	127564061	127564600	27.032	0.158196	0.0526717	0.00162107	0.0035058
chr5	127565991	127566080	6.84795	-0.1859	0.102614	0.0310103	0.051669
chr5	127605951	127606300	19.744	0.0899508	0.0599822	0.110404	0.159559
chr5	127615901	127616200	16.5259	-0.961173	0.0735276	3.19295e-40	9.44104e-39
chr5	127632121	127632170	5.85952	-0.311321	0.114336	0.00136014	0.00298099
chr5	127648151	127648310	12.0205	0.251628	0.0849573	0.00095629	0.00215456
chr5	127650181	127651040	44.2926	0.176463	0.0484029	0.000145029	0.000372662
chr5	127663381	127663460	7.14437	-0.207969	0.0995837	0.0142768	0.0256391
chr5	127703071	127703460	17.8364	-0.103461	0.067885	0.0927797	0.13703
chr5	127705191	127705520	13.6435	-0.178476	0.0775511	0.0107246	0.0197822
chr5	127757641	127757880	19.1567	0.0477658	0.0596047	0.394533	0.47557
chr5	127796011	127796720	41.7351	-0.396119	0.0468766	4.6125e-18	4.22212e-17
chr5	127838831	127838920	7.98984	-0.00492381	0.0850355	0.946805	0.959926
chr5	127844311	127845340	93.7725	-0.352134	0.0293451	7.37504e-34	1.62339e-32
chr5	127858341	127858720	12.1633	0.145579	0.0797182	0.0411346	0.0665269
chr5	127870741	127871970	71.8873	0.212411	0.03506	6.28983e-10	3.02039e-09
chr5	127875591	127876040	39.5416	0.102432	0.0430895	0.0140739	0.02531
chr5	127878251	127878520	26.4961	0.271326	0.0540548	1.59716e-07	5.9832e-07
chr5	127909181	127909360	17.7606	-0.0803361	0.0630673	0.171717	0.23438
chr5	127925661	127926330	43.7481	-0.0314966	0.0433656	0.453179	0.533836
chr5	127934841	127935190	19.9985	-0.265465	0.0736441	9.19145e-05	0.000243115
chr5	127941361	127942670	129.146	-0.0664291	0.0260436	0.00986975	0.0183457
chr5	127957211	127957620	23.1193	-0.0968187	0.0583706	0.0779763	0.117586
chr5	127957901	127960000	120.707	-0.378466	0.0275873	1.40711e-43	4.84073e-42
chr5	127969041	127969960	40.5166	-0.31898	0.0467617	2.1345e-12	1.2746e-11
chr5	127977131	127977600	21.2754	-0.148263	0.0616827	0.0101293	0.0187827
chr5	127987601	127988620	53.8018	-0.109795	0.0399052	0.00466035	0.00925328
chr5	127995491	127995840	11.9206	-0.657247	0.0908367	3.75017e-14	2.57543e-13
chr5	127997321	127997750	22.6584	0.122535	0.0585392	0.026131	0.0443194
chr5	128009411	128009730	25.7731	0.162146	0.0530761	0.00133279	0.00292592
chr5	128081491	128085470	1416.97	-0.000102596	0.0100907	0.991694	0.99385
chr5	128085641	128085650	4.40321	-0.0453626	0.105589	0.592717	0.66555
chr5	128201081	128201850	57.7035	0.0355134	0.035601	0.308579	0.386939
chr5	128212451	128212470	4.73699	-0.110264	0.108476	0.207462	0.275709
chr5	128213031	128213660	35.8771	0.380295	0.0465186	5.40192e-17	4.59411e-16
chr5	128217011	128217550	25.7792	-0.226356	0.0658969	0.000238531	0.000592782
chr5	128227921	128229060	87.3694	-0.313295	0.0336278	2.99939e-21	3.35861e-20
chr5	128259891	128259970	7.41608	-0.0886606	0.0893308	0.25139	0.32494
chr5	128272231	128272300	5.5179	-0.0657763	0.0997272	0.426864	0.508057
chr5	128290201	128290930	31.449	-0.481151	0.0592746	5.59743e-17	4.75499e-16
chr5	128303841	128304960	87.1068	-0.0116428	0.0314851	0.706969	0.76595
chr5	128305511	128305630	7.43838	-0.175802	0.0956244	0.0317902	0.0528397
chr5	128360621	128360950	13.4045	-0.86047	0.081945	5.52514e-27	8.62182e-26
chr5	128403091	128404740	76.4596	0.0808484	0.0322445	0.0107071	0.0197529
chr5	128408691	128410280	57.023	-0.249705	0.0389035	4.98051e-11	2.64974e-10
chr5	128411281	128411460	9.53904	-0.335947	0.0924185	5.53739e-05	0.000151191
chr5	128424311	128425110	30.8731	-0.205169	0.0557586	0.000104442	0.000274059
chr5	128425971	128426700	55.6596	0.0987272	0.0416934	0.0145512	0.0260895
chr5	128436841	128437170	26.151	0.0735196	0.0542271	0.153765	0.212902
chr5	128440621	128441340	26.6435	0.0198114	0.0591317	0.722166	0.778768
chr5	128442191	128442370	11.837	-0.21419	0.080886	0.00321333	0.00658155
chr5	128455861	128456220	18.4001	0.215277	0.0682434	0.000667334	0.00154293
chr5	128476811	128477020	10.9507	-0.0915466	0.0839393	0.222757	0.293068
chr5	128491181	128491740	52.5437	-0.115199	0.0405341	0.0034174	0.00696164
chr5	128499021	128499080	6.36122	-0.173834	0.102237	0.0427771	0.0688959
chr5	128534971	128535060	7.20317	0.0381599	0.0883012	0.618063	0.688404
chr5	128535421	128535630	9.50787	0.320914	0.0918018	0.000100659	0.000264789
chr5	128535921	128539640	1096.51	0.0893755	0.0104293	9.01718e-18	8.1e-17
chr5	128546211	128547480	191.868	0.251634	0.0240548	4.5361e-26	6.71605e-25
chr5	128596181	128596510	13.0101	-0.249185	0.0835899	0.000915119	0.0020683
chr5	128597031	128597480	19.1175	-0.168705	0.0651464	0.00530635	0.010423
chr5	128667311	128667450	11.165	0.00692495	0.0756467	0.919701	0.939511
chr5	128673641	128675090	87.7741	0.324407	0.0317398	3.93613e-25	5.53667e-24
chr5	128681921	128683000	72.8369	-0.0504676	0.0325171	0.11426	0.164447
chr5	128684951	128685620	30.5581	-0.157077	0.0523872	0.00165209	0.00356716
chr5	128698011	128698620	28.4901	-0.0955011	0.0595616	0.0876199	0.130334
chr5	128736041	128737510	263.141	-0.244112	0.020375	1.61843e-33	3.51269e-32
chr5	128772311	128772770	24.8536	0.350839	0.0577462	2.54807e-10	1.27108e-09
chr5	128777921	128779030	119.514	-0.138879	0.0270306	1.9339e-07	7.17718e-07
chr5	128782071	128783200	132.685	0.0624384	0.0242941	0.00945894	0.0176514
chr5	128836741	128836860	10.0192	0.0807166	0.0789479	0.253263	0.327029
chr5	128844281	128844590	11.3982	0.0304982	0.0787257	0.666647	0.731397
chr5	128869551	128871210	219.986	-0.521236	0.0322068	4.248e-60	2.87799e-58
chr5	128905131	128905810	42.1465	0.130122	0.0448507	0.00264404	0.00550288
chr5	128965061	128965820	35.7021	-0.167524	0.0511247	0.000600558	0.00139871
chr5	129002121	129002560	19.4423	-0.136319	0.0657034	0.0261939	0.0444169
chr5	129021891	129022200	19.1443	-0.181664	0.0622004	0.00179787	0.00385636
chr5	129022751	129022870	9.64986	0.00652953	0.0832539	0.969052	0.97676
chr5	129063191	129064190	119.822	-0.0484026	0.0297544	0.0985227	0.144463
chr5	129079701	129079880	8.19728	-0.223209	0.095973	0.00718941	0.0137502
chr5	129093871	129095770	880.997	-0.0777972	0.0120479	9.56809e-11	4.95865e-10
chr5	129103671	129103720	6.28458	0.00164664	0.0942369	0.984869	0.98888
chr5	129126821	129126890	6.61473	-0.111376	0.0950438	0.167627	0.229523
chr5	129397801	129398720	86.9171	-0.0836728	0.0316552	0.00715527	0.0136914
chr5	129459581	129461900	285.198	-0.221448	0.0199186	4.49722e-29	7.86598e-28
chr5	129496091	129497160	113.903	-0.257333	0.0332184	3.01331e-15	2.26023e-14
chr5	129541781	129541860	6.34234	-0.317938	0.113512	0.0010269	0.00230117
chr5	129656891	129657520	57.1162	-0.553872	0.0376619	6.49005e-50	2.89714e-48
chr5	129672081	129672450	21.5807	0.0191163	0.0594219	0.733138	0.787982
chr5	129693281	129693420	8.18373	-0.120955	0.0924464	0.126469	0.17966
chr5	129728121	129728190	6.27361	-0.0139584	0.0932202	0.860334	0.892109
chr5	129764301	129764870	31.1614	-0.165871	0.0513425	0.000717068	0.00164966
chr5	129767951	129768470	68.2332	0.180707	0.0340283	6.05652e-08	2.37815e-07
chr5	129770851	129772730	611.762	0.348823	0.0171599	1.25995e-92	2.56687e-90
chr5	129852501	129853440	81.6184	0.473684	0.0329683	1.12256e-47	4.5567e-46
chr5	129873401	129873640	20.2338	0.321137	0.0661957	2.76146e-07	1.00711e-06
chr5	129899681	129899690	4.59598	0.103372	0.107267	0.234398	0.306073
chr5	129903501	129906830	1094	-0.0175338	0.00981339	0.0734888	0.111588
chr5	129906951	129907050	5.57532	0.0345373	0.09841	0.673012	0.736961
chr5	129908391	129908540	7.49595	0.384	0.105182	4.11301e-05	0.000114321
chr5	129912771	129913060	11.6226	0.28483	0.0885603	0.000328352	0.000797947
chr5	129944091	129944120	5.3095	0.0153944	0.096575	0.847584	0.881812
chr5	129945131	129945360	13.93	-0.342289	0.0828636	7.03212e-06	2.16072e-05
chr5	129952691	129952780	8.24857	-0.157862	0.0916364	0.0464024	0.0741065
chr5	129958531	129958810	12.8727	0.361156	0.080401	1.28643e-06	4.33846e-06
chr5	129962631	129964630	264.529	0.0999563	0.0212922	2.22505e-06	7.28249e-06
chr5	129967181	129967950	50.9914	0.116623	0.0429083	0.00495391	0.00978867
chr5	129972581	129972760	12.1254	0.764358	0.0875581	1.82398e-19	1.83274e-18
chr5	129974201	129974280	6.55721	0.0722568	0.093315	0.364016	0.444728
chr5	130002491	130002530	5.49105	0.0915144	0.0995238	0.270564	0.345995
chr5	130022181	130022360	10.0381	0.216507	0.0898779	0.00614858	0.0119201
chr5	130066821	130066910	8.18714	0.0616923	0.0879947	0.419974	0.501102
chr5	130080821	130081170	16.5652	-0.260883	0.077855	0.000243115	0.000603469
chr5	130091081	130091260	12.1269	-0.0515934	0.0802444	0.470122	0.550312
chr5	130109321	130109440	12.8093	0.13873	0.0773479	0.0479863	0.0763769
chr5	130111951	130112740	36.8529	0.0219905	0.046717	0.640499	0.708393
chr5	130115491	130116890	126.872	0.413955	0.0258037	1.02661e-58	6.56547e-57
chr5	130141841	130141930	9.08133	0.0736817	0.0815905	0.308539	0.386895
chr5	130151431	130151560	9.4961	0.280546	0.0925217	0.000641171	0.00148663
chr5	130154941	130156100	129.523	-0.0902472	0.0271131	0.000745357	0.00171009
chr5	130166831	130169040	176.426	0.10924	0.0215268	3.11822e-07	1.13059e-06
chr5	130171901	130172380	24.3933	0.476717	0.0578168	2.17265e-17	1.89833e-16
chr5	130335271	130335420	10.9416	-0.0537188	0.0767614	0.437565	0.518577
chr5	130337081	130337480	21.4854	0.12887	0.0620666	0.0262433	0.0444924
chr5	130400221	130400330	7.56864	-0.292484	0.107494	0.00148002	0.00322251
chr5	130425471	130425890	28.5064	0.216723	0.0555149	4.2874e-05	0.000118888
chr5	130710511	130710930	17.8137	-0.711722	0.0722877	5.81163e-24	7.6085e-23
chr5	130720481	130720630	20.4211	-0.0434257	0.0585187	0.443569	0.524505
chr5	130836591	130837170	20.6079	0.120846	0.0594299	0.0304415	0.0508269
chr5	130848591	130848870	15.1075	-0.717046	0.079839	1.91457e-20	2.03996e-19
chr5	130868131	130868580	21.1997	-0.540175	0.0661493	3.25844e-17	2.80986e-16
chr5	130871641	130871680	6.03388	0.127107	0.0985015	0.124999	0.177833
chr5	130880501	130880700	16.2282	-0.309462	0.0749968	8.41393e-06	2.56138e-05
chr5	130883831	130884920	78.4578	-0.33267	0.0340414	3.23353e-23	4.06945e-22
chr5	130907461	130907700	17.5746	-0.155382	0.0667246	0.0118327	0.0216296
chr5	130969211	130969230	3.84894	-0.160717	0.122614	0.0904642	0.134005
chr5	130980771	130980860	6.92645	-0.144938	0.09816	0.0802907	0.120685
chr5	130991581	130992970	188.693	-0.190188	0.0239726	1.12062e-15	8.66855e-15
chr5	131006011	131006580	50.0103	0.625121	0.0415394	3.18597e-52	1.56979e-50
chr5	131068931	131069970	94.7857	0.233493	0.0295242	1.04277e-15	8.08375e-15
chr5	131109711	131110440	54.5257	0.259179	0.039434	1.66531e-11	9.23142e-11
chr5	131148931	131149140	10.8774	-0.369025	0.0877853	4.61917e-06	1.45245e-05
chr5	131163251	131165860	567.44	-0.0603181	0.0135348	7.7676e-06	2.37372e-05
chr5	131170311	131171670	619.073	-0.0250115	0.012307	0.0415638	0.0671506
chr5	131193211	131193440	20.4091	-0.172049	0.0612759	0.00272073	0.00564961
chr5	131209401	131210140	37.7964	-0.0423761	0.0456538	0.336323	0.416101
chr5	131214341	131215470	62.8122	-0.103388	0.0403751	0.00835463	0.0157745
chr5	131227031	131227240	17.4848	-0.0532061	0.0658671	0.38352	0.464539
chr5	131230521	131230670	11.0249	0.0373003	0.0785831	0.596182	0.66863
chr5	131243031	131243060	4.46362	-0.0217081	0.106027	0.797723	0.841458
chr5	131260001	131260080	6.24637	-0.0410759	0.095241	0.610263	0.681394
chr5	131263021	131265870	907.987	-0.112935	0.013272	1.37194e-17	1.21635e-16
chr5	131269141	131269160	4.86161	-0.155025	0.113538	0.0881125	0.130969
chr5	131272511	131272660	10.9745	-0.159202	0.0815802	0.0283581	0.0476731
chr5	131279971	131280050	7.35364	0.14036	0.0930241	0.0768776	0.116121
chr5	131280541	131280680	9.98407	-0.0035163	0.0819782	0.961322	0.970891
chr5	131281281	131281290	4.54488	-0.10125	0.108042	0.24551	0.318473
chr5	131315441	131315540	7.67525	-0.106911	0.0913984	0.17406	0.237181
chr5	131315881	131315900	4.73554	0.0415926	0.102643	0.622012	0.691895
chr5	131322861	131325160	144.238	-0.0291638	0.0232986	0.206692	0.274855
chr5	131328581	131329430	52.203	-0.0876871	0.0376478	0.0169989	0.0300521
chr5	131379881	131379890	4.17723	-0.199385	0.124022	0.0406782	0.0658692
chr5	131382291	131382820	37.5785	0.124234	0.044417	0.00378248	0.0076413
chr5	131393341	131394350	43.2594	0.036875	0.0417863	0.363816	0.444522
chr5	131407371	131407390	4.36901	-0.0977824	0.111813	0.270233	0.345638
chr5	131417231	131417580	20.8323	-0.0839401	0.0585168	0.127698	0.181165
chr5	131423211	131423330	11.6488	0.0925529	0.0790455	0.188659	0.254069
chr5	131461031	131461380	14.1628	0.653721	0.078429	6.76997e-18	6.12671e-17
chr5	131493821	131494130	18.1417	0.197252	0.0675948	0.00162494	0.00351342
chr5	131532431	131532460	5.4882	-0.138539	0.105129	0.116401	0.167137
chr5	131534961	131535290	19.7524	-0.0448282	0.0621837	0.440385	0.521345
chr5	131564061	131564400	14.2044	-0.262748	0.0745723	0.000129918	0.000336224
chr5	131570241	131570310	6.94816	-0.296378	0.107101	0.00127867	0.00281648
chr5	131589481	131590160	48.1533	-0.0231594	0.0392564	0.545028	0.621574
chr5	131607581	131607700	8.48629	0.0717603	0.087437	0.345155	0.425264
chr5	131610241	131610730	24.6587	-0.624432	0.0678688	2.53274e-21	2.85052e-20
chr5	131614931	131615850	66.4636	-0.48224	0.0389097	3.38466e-36	8.33014e-35
chr5	131622331	131623550	103.645	-0.0968829	0.0282381	0.000502519	0.00118467
chr5	131630631	131630900	11.2893	-0.0886253	0.080077	0.214068	0.283234
chr5	131632571	131633270	29.1658	0.52713	0.0544112	3.79899e-23	4.76474e-22
chr5	131634061	131636500	972.752	-0.0145404	0.0118884	0.220241	0.290223
chr5	131640691	131640950	9.91272	-0.133698	0.0862195	0.0764922	0.115601
chr5	131672351	131672460	8.02486	-0.0922401	0.0911473	0.238335	0.310486
chr5	131690931	131691000	7.43787	-0.283831	0.104373	0.00160803	0.00347921
chr5	131743921	131744380	16.2994	-0.0951599	0.0699539	0.142288	0.199027
chr5	131749361	131749370	4.1712	0.00910399	0.10347	0.913991	0.935028
chr5	131769651	131770340	26.6413	0.0752956	0.0533687	0.138194	0.194077
chr5	131773821	131774170	18.4753	-0.0847208	0.0626366	0.14717	0.204899
chr5	131780731	131780940	12.1236	0.0600863	0.0752058	0.377004	0.457912
chr5	131793531	131794210	30.3498	0.270828	0.0514555	4.41948e-08	1.76046e-07
chr5	131794601	131794960	16.3475	0.337069	0.0768695	2.33388e-06	7.62232e-06
chr5	131795931	131798140	915.489	-0.00201833	0.012273	0.868988	0.899071
chr5	131810981	131811390	24.1327	0.108827	0.0540718	0.0340802	0.0562387
chr5	131815101	131815260	10.0354	-0.19994	0.0951702	0.0145365	0.0260651
chr5	131883851	131884370	23.4667	0.277136	0.0588974	7.46302e-07	2.58637e-06
chr5	131932401	131932420	4.96853	0.0903173	0.10221	0.285443	0.362143
chr5	131952511	131952520	5.25365	-0.127623	0.108691	0.166328	0.228016
chr5	131952641	131952680	5.77358	-0.00972816	0.0951085	0.904056	0.92705
chr5	131957261	131958540	447.332	0.216451	0.0172711	2.04802e-36	5.09504e-35
chr5	131983481	131983870	24.6017	0.0867038	0.0572072	0.108464	0.157133
chr5	131984301	131984500	11.4059	0.256392	0.0823434	0.000538519	0.0012633
chr5	131984961	131985270	20.3769	0.103979	0.0712986	0.109396	0.15831
chr5	131998951	132000530	149.925	0.0629921	0.0243442	0.00895526	0.0167979
chr5	132001241	132004560	1004.06	-0.0410073	0.0164343	0.0121495	0.0221549
chr5	132007561	132008440	77.1356	0.312759	0.033208	1.17054e-21	1.34436e-20
chr5	132011091	132013520	219.331	-0.0246045	0.0196816	0.208426	0.276818
chr5	132017541	132017550	4.34852	-0.0377926	0.104445	0.65538	0.721538
chr5	132024881	132025050	13.7055	-0.104421	0.0727118	0.114353	0.16457
chr5	132063331	132063960	45.516	0.405905	0.0454658	7.19743e-20	7.41575e-19
chr5	132064441	132065660	118.74	0.382268	0.0288955	1.13801e-40	3.44833e-39
chr5	132086161	132086830	38.5341	0.0105646	0.0450681	0.795958	0.839989
chr5	132099331	132099500	10.7576	-0.0873982	0.0805292	0.222634	0.29293
chr5	132103231	132104140	60.3035	0.05554	0.0379588	0.133952	0.18887
chr5	132180151	132180730	32.8671	0.344156	0.0518988	6.77972e-12	3.87991e-11
chr5	132189971	132190660	91.4437	-0.00279607	0.0288764	0.921682	0.941099
chr5	132203421	132203660	11.8447	0.00986596	0.075848	0.88573	0.912411
chr5	132205501	132206390	75.5797	-0.571356	0.039132	2.21755e-49	9.70305e-48
chr5	132211721	132212140	20.3318	-0.482273	0.0650281	1.48547e-14	1.05396e-13
chr5	132214931	132216130	136.506	0.00974165	0.0250859	0.695052	0.755781
chr5	132221771	132222480	65.6576	-0.322379	0.0397402	1.09357e-16	9.10492e-16
chr5	132224811	132226200	209.556	0.293763	0.0239487	3.54522e-35	8.34401e-34
chr5	132226911	132228570	197.96	0.079145	0.0213437	0.000186177	0.000470358
chr5	132238051	132238840	52.7916	0.143652	0.039064	0.000158089	0.000403778
chr5	132251261	132251720	26.1088	-0.141143	0.0550175	0.00681266	0.0130959
chr5	132256831	132261900	1334.8	-0.00427672	0.0107956	0.691455	0.752601
chr5	132263401	132266710	232.538	-0.19815	0.0249074	8.51344e-16	6.6446e-15
chr5	132267441	132270380	317.288	-0.135092	0.024258	1.77256e-08	7.36304e-08
chr5	132270491	132273210	110.905	-0.0326261	0.0281982	0.2409	0.313348
chr5	132274311	132276190	44.0967	-0.0202345	0.0424563	0.62342	0.69317
chr5	132277201	132277210	4.15859	-0.170021	0.120348	0.0722278	0.109909
chr5	132278151	132278680	20.1933	-0.111785	0.0623991	0.0547173	0.0858143
chr5	132283361	132283830	30.8597	-0.0300479	0.0495361	0.527365	0.605182
chr5	132292731	132295480	1417.91	-0.0512005	0.00887172	7.52391e-09	3.25113e-08
chr5	132310521	132310850	20.3777	-0.342772	0.06438	2.10024e-08	8.65288e-08
chr5	132318721	132319110	27.4146	0.403641	0.0544784	2.08561e-14	1.46212e-13
chr5	132325411	132326090	31.5439	-0.0424575	0.0487546	0.364611	0.445333
chr5	132369221	132370580	209.162	-0.0799448	0.0202373	6.92548e-05	0.000186366
chr5	132376841	132377570	56.5083	-0.0662328	0.0372153	0.0684079	0.104696
chr5	132385251	132388640	270.777	0.205678	0.0204696	4.43215e-24	5.83798e-23
chr5	132389491	132390310	78.6387	0.283366	0.0411471	1.59637e-12	9.62433e-12
chr5	132410101	132411780	424.303	-0.12734	0.0148025	5.79101e-18	5.26454e-17
chr5	132417131	132417370	15.8428	-0.707445	0.0817099	2.85339e-19	2.82574e-18
chr5	132419011	132420460	167.173	0.139377	0.0224946	4.05858e-10	1.98359e-09
chr5	132420771	132420900	8.66602	0.0292319	0.0819036	0.687291	0.749013
chr5	132425751	132426140	18.4864	0.360507	0.0733334	1.60204e-07	6.0006e-07
chr5	132426701	132428920	172.795	0.00667764	0.0236127	0.775458	0.823141
chr5	132437591	132437950	24.6588	0.196875	0.0622169	0.000771009	0.0017649
chr5	132439091	132439100	4.37624	0.0841832	0.10669	0.327794	0.407227
chr5	132439361	132440040	39.0603	-0.216484	0.0472843	1.99579e-06	6.57332e-06
chr5	132446621	132447230	34.5749	-0.27286	0.0483196	4.89784e-09	2.15661e-08
chr5	132460191	132460210	4.85546	0.134848	0.109946	0.131654	0.186005
chr5	132460331	132460470	9.71502	0.0480328	0.0815019	0.507644	0.58646
chr5	132461081	132461220	9.33719	-0.278055	0.0925827	0.000701073	0.00161565
chr5	132464131	132465480	81.3091	-0.0137323	0.032096	0.663427	0.728591
chr5	132489511	132491860	831.692	-0.0601008	0.0110391	4.88997e-08	1.93838e-07
chr5	132495401	132498480	364.678	-0.122208	0.016256	4.25183e-14	2.91114e-13
chr5	132500901	132501580	37.7386	0.219562	0.0474635	1.5675e-06	5.22875e-06
chr5	132505761	132506510	50.1938	0.00111255	0.0397346	0.977154	0.982978
chr5	132526471	132527370	52.1194	0.0599887	0.0384798	0.110043	0.159122
chr5	132540581	132541120	21.2997	-0.282785	0.0634537	2.34767e-06	7.6652e-06
chr5	132556391	132558850	421.726	-1.89575e-06	0.0147066	0.999882	0.999934
chr5	132655781	132656950	90.9656	-0.219531	0.0299139	9.45676e-14	6.2999e-13
chr5	132674281	132675420	111.399	-0.278828	0.0277906	3.33869e-24	4.4336e-23
chr5	132677191	132677470	23.4624	-0.472184	0.0600614	4.87072e-16	3.86932e-15
chr5	132705011	132705140	9.2239	-0.71132	0.0982713	3.33716e-14	2.29986e-13
chr5	132736601	132738240	509.858	-0.00880154	0.0141759	0.532848	0.610295
chr5	132746961	132748000	69.9953	-0.060669	0.033926	0.0682113	0.104429
chr5	132753031	132754570	228.619	-0.0360364	0.0205387	0.0772242	0.116586
chr5	132754741	132755480	47.6324	0.114967	0.0399478	0.00315513	0.00647195
chr5	132766931	132768440	100.095	-0.204726	0.0330197	2.62428e-10	1.30724e-09
chr5	132770601	132771360	44.7627	-0.0581587	0.0416414	0.143951	0.201049
chr5	132771671	132771730	5.46026	-0.247707	0.112117	0.00808775	0.015313
chr5	132772301	132772410	7.66687	-0.204701	0.0955634	0.0130358	0.0236085
chr5	132774521	132774630	7.06467	-0.2092	0.0999862	0.0140496	0.0252715
chr5	132775661	132778050	374.216	-0.118401	0.0167296	1.11068e-12	6.77989e-12
chr5	132780061	132780210	11.9808	-0.0535406	0.0745472	0.428027	0.509184
chr5	132782411	132782430	4.61006	0.0871211	0.105472	0.309822	0.388258
chr5	132789601	132790660	48.9854	0.164986	0.0435534	8.9642e-05	0.000237392
chr5	132797641	132798130	24.5793	-0.356791	0.0588969	3.63824e-10	1.78626e-09
chr5	132800321	132801250	91.3679	-0.644477	0.0345691	3.29789e-78	4.21353e-76
chr5	132807131	132807710	40.105	-0.00686365	0.043934	0.871853	0.901511
chr5	132812941	132814680	114.398	-0.124519	0.0271016	3.223e-06	1.03508e-05
chr5	132819441	132822430	341.734	-0.0199626	0.0169498	0.2365	0.308449
chr5	132823021	132823730	32.0036	0.0769815	0.0489999	0.1016	0.148381
chr5	132825461	132825970	19.5183	-0.203308	0.0674814	0.00114309	0.00253978
chr5	132829521	132831150	277.095	-0.131985	0.0172167	1.30034e-14	9.26803e-14
chr5	132838631	132838880	12.7695	-0.26579	0.080159	0.000231998	0.000577553
chr5	132865781	132867470	791.637	0.0269106	0.0119286	0.0237386	0.0406611
chr5	132871731	132872260	18.2606	0.170871	0.0691442	0.00726308	0.0138795
chr5	132873171	132873290	7.65282	-0.0364199	0.0862889	0.628847	0.698024
chr5	132877611	132878340	38.5997	-0.604592	0.0459127	1.32859e-40	4.0068e-39
chr5	132883071	132883950	60.6538	0.0332649	0.0345618	0.326533	0.405908
chr5	132885411	132886540	34.5383	0.160035	0.0512097	0.00106107	0.00237164
chr5	132901881	132901980	8.68852	-0.258587	0.0968901	0.00218723	0.0046211
chr5	132916201	132916510	10.7839	0.112261	0.080492	0.117549	0.168589
chr5	132943261	132943380	6.59319	0.0336192	0.0924019	0.670379	0.734546
chr5	132949241	132949820	23.3233	0.132737	0.0620362	0.0219536	0.0378818
chr5	132958781	132958910	8.02408	0.0116049	0.0860213	0.877305	0.905898
chr5	132961181	132964490	926.213	-0.027609	0.0117445	0.0185006	0.0324587
chr5	132971441	132972880	152.483	0.34365	0.0301842	4.73592e-30	8.70764e-29
chr5	133025581	133027350	551.298	-0.00734923	0.0152094	0.627472	0.696767
chr5	133029111	133029550	28.4437	-0.345488	0.0567093	2.25214e-10	1.12908e-09
chr5	133041991	133042180	17.5385	0.586347	0.0765464	1.6175e-15	1.23678e-14
chr5	133043711	133044830	57.8496	-0.0262325	0.039311	0.49349	0.572904
chr5	133048051	133048080	5.08385	0.109692	0.103175	0.197076	0.263734
chr5	133048851	133049780	44.0681	-0.406819	0.0453306	4.43411e-20	4.62473e-19
chr5	133050921	133053430	857.285	0.0394462	0.0117336	0.000752071	0.00172435
chr5	133081481	133081650	8.5188	-0.627763	0.0988951	1.85729e-11	1.02537e-10
chr5	133107001	133107120	6.80027	-0.246584	0.103437	0.00526624	0.0103508
chr5	133109891	133110020	7.12008	-0.0131882	0.0880231	0.862868	0.894243
chr5	133110861	133111840	69.6669	0.195519	0.0338452	3.8409e-09	1.70903e-08
chr5	133113471	133113780	14.8796	-0.225445	0.0727961	0.000751996	0.00172422
chr5	133145971	133146170	8.57052	-0.172119	0.0944566	0.0341781	0.0563826
chr5	133147481	133148490	46.3523	-0.0175254	0.0444223	0.676899	0.740255
chr5	133203821	133203870	4.5431	-0.0419978	0.104443	0.618035	0.688381
chr5	133231351	133231360	4.68617	-0.0340482	0.100001	0.680214	0.742993
chr5	133240561	133240890	19.7841	-0.13119	0.0634668	0.0263517	0.0446524
chr5	133245331	133246120	44.3198	-0.0337993	0.0445081	0.432566	0.513627
chr5	133247141	133247500	15.4709	-0.120888	0.0706216	0.0615494	0.0953099
chr5	133247791	133247820	4.56643	-0.106711	0.11045	0.226646	0.297398
chr5	133247951	133248180	20.0656	-0.368315	0.0636817	1.33593e-09	6.21582e-09
chr5	133259331	133259830	23.6359	-0.0540605	0.0565405	0.312326	0.390894
chr5	133260231	133260530	13.5605	-0.244469	0.0761249	0.00045021	0.00107022
chr5	133265971	133266670	31.2055	-0.141139	0.05402	0.00592548	0.011525
chr5	133287571	133287760	18.2459	-0.311889	0.0656915	4.993e-07	1.76609e-06
chr5	133294111	133294130	4.94306	-0.0392573	0.0996017	0.634759	0.7033
chr5	133295621	133295780	12.2098	0.0377225	0.0778091	0.589391	0.662505
chr5	133304351	133305060	26.2292	0.143039	0.0593183	0.0102697	0.0190187
chr5	133333421	133333610	12.4045	-0.405055	0.0819811	1.18447e-07	4.50129e-07
chr5	133353581	133354020	26.534	-0.136824	0.0563867	0.00941695	0.0175811
chr5	133365431	133365540	8.99003	-0.290125	0.0907721	0.00035091	0.000848852
chr5	133396221	133398010	165.902	-0.235465	0.0267245	4.68277e-19	4.57225e-18
chr5	133402811	133403020	13.8403	0.0633177	0.0727187	0.338663	0.418566
chr5	133404811	133405030	16.1875	0.00924195	0.0696367	0.88534	0.912107
chr5	133421531	133421670	12.2593	-0.0237508	0.0746766	0.725294	0.781408
chr5	133423541	133424410	45.8128	0.233329	0.0425972	1.70466e-08	7.09061e-08
chr5	133425021	133427030	121.64	0.297361	0.0339257	4.78768e-19	4.67098e-18
chr5	133427351	133427770	25.5339	0.507443	0.0682126	1.02047e-14	7.33333e-14
chr5	133460311	133460330	4.82027	0.0257432	0.0995084	0.754353	0.805984
chr5	133485401	133485720	14.0856	-0.202057	0.0784621	0.00431692	0.00862644
chr5	133524481	133525990	303.235	0.141833	0.0216109	3.56721e-11	1.92222e-10
chr5	133531491	133531940	24.9639	-0.492894	0.0595332	2.06608e-17	1.80879e-16
chr5	133553031	133553340	29.193	0.0291098	0.049231	0.538291	0.615348
chr5	133566111	133566260	16.8426	-0.139338	0.0675658	0.0253793	0.0431673
chr5	133610701	133612820	186.076	-0.294639	0.0245066	5.40914e-34	1.19955e-32
chr5	133635211	133635270	5.88136	-0.0210933	0.0945745	0.792307	0.837123
chr5	133691581	133691630	3.61145	-0.0975093	0.114517	0.275509	0.351343
chr5	133696821	133697350	36.3367	-0.128173	0.0488692	0.00567108	0.0110762
chr5	133708291	133708400	6.4303	-0.361675	0.109763	0.000166254	0.000423119
chr5	133744501	133744520	4.81463	-0.0150096	0.0983273	0.854474	0.887351
chr5	133754731	133754780	6.32732	-0.14636	0.0997267	0.0809001	0.12149
chr5	133763991	133764000	4.31309	-0.191325	0.122746	0.0469076	0.074835
chr5	133781351	133782100	38.8358	0.0371311	0.0477531	0.419456	0.500612
chr5	133828841	133828960	8.84953	-0.142779	0.091543	0.0704854	0.107516
chr5	133839681	133840320	35.3849	-0.361862	0.0523489	8.96956e-13	5.51688e-12
chr5	133869271	133870030	49.5306	0.156569	0.040355	6.50423e-05	0.000175751
chr5	133870781	133870940	9.54748	-0.021495	0.080454	0.76495	0.814576
chr5	133877431	133878120	28.4493	-0.674289	0.0675074	1.08477e-24	1.48527e-23
chr5	133900691	133901080	16.497	0.0853346	0.0736324	0.201243	0.268618
chr5	133907071	133907520	24.3516	-0.417008	0.0602461	7.07128e-13	4.3853e-12
chr5	133910661	133910820	10.3693	-0.153111	0.0836729	0.0387016	0.0630111
chr5	133924121	133924680	25.5616	-0.276854	0.0586633	6.92335e-07	2.40821e-06
chr5	133926871	133927570	33.8463	0.0611635	0.0492206	0.195299	0.261697
chr5	133944351	133944700	24.2444	-0.166791	0.0561038	0.0016869	0.00363648
chr5	133945761	133945840	6.26932	0.0562107	0.0915444	0.473928	0.554053
chr5	133952991	133953510	21.4992	-0.0662615	0.0637173	0.263803	0.338592
chr5	133967251	133970220	613.175	-0.0585312	0.0142248	3.62858e-05	0.000101661
chr5	133977491	133978110	20.1022	-0.17791	0.0662301	0.00375625	0.00759222
chr5	133979841	133980460	21.8361	-0.113887	0.0595608	0.0371621	0.0607493
chr5	133981851	133981910	6.93961	-0.139539	0.0960576	0.0874794	0.130147
chr5	133992911	133993350	15.6242	0.0940201	0.073397	0.151056	0.209649
chr5	133995161	133997060	70.556	0.01413	0.0390336	0.710697	0.769095
chr5	134003291	134006170	1105.84	-0.0382777	0.00968762	7.56851e-05	0.000202525
chr5	134007691	134008350	37.0364	0.316546	0.047776	8.48838e-12	4.82188e-11
chr5	134016751	134017030	21.9001	0.31182	0.0654543	4.41202e-07	1.57071e-06
chr5	134018931	134019020	8.51054	-0.227117	0.0964393	0.00657784	0.0126828
chr5	134026481	134027000	40.0341	-0.171141	0.0442464	6.2916e-05	0.000170324
chr5	134038361	134038460	7.23918	-0.06242	0.0894044	0.418835	0.499999
chr5	134039541	134040310	69.2215	0.0905958	0.0336864	0.00609307	0.0118227
chr5	134047121	134047660	20.8716	-0.142037	0.06263	0.0147327	0.0263789
chr5	134053261	134054620	157.063	-0.226568	0.0252457	1.18543e-19	1.2061e-18
chr5	134058721	134060020	201.25	-0.0557875	0.0235526	0.0167654	0.0296812
chr5	134071111	134071470	15.1776	-0.0362417	0.0680063	0.563261	0.638483
chr5	134072921	134073050	8.13987	0.149966	0.0934725	0.0614576	0.0951884
chr5	134073561	134073570	4.53303	0.105087	0.109967	0.232691	0.30417
chr5	134094781	134094880	8.98916	-0.0671613	0.086254	0.369647	0.45042
chr5	134096371	134097970	278.049	0.191612	0.0216333	4.10779e-19	4.02658e-18
chr5	134099661	134102470	299.903	0.0212427	0.0232694	0.35671	0.437222
chr5	134112371	134112530	11.9649	0.213686	0.0813479	0.00345869	0.00703968
chr5	134113571	134116070	368.812	0.00682075	0.0152036	0.652541	0.718994
chr5	134125041	134126430	82.1633	-0.0381853	0.0317603	0.221527	0.291668
chr5	134127471	134128540	43.7267	-0.161847	0.0446696	0.000175133	0.00044432
chr5	134140251	134141730	95.7825	0.0663137	0.0282337	0.017297	0.0305327
chr5	134145611	134146620	82.9442	0.111374	0.0301797	0.000177281	0.000449386
chr5	134149351	134150480	76.7896	-0.547562	0.0353411	3.39537e-55	1.90187e-53
chr5	134152021	134152740	30.3817	-0.14813	0.050438	0.00212444	0.00449978
chr5	134174991	134177990	688.573	-0.00606974	0.0139304	0.661947	0.727285
chr5	134183911	134184930	79.0806	0.165955	0.0328658	2.63968e-07	9.64552e-07
chr5	134187621	134187910	10.3133	-0.167843	0.0842464	0.0232195	0.0398539
chr5	134188031	134188460	22.2639	-0.192216	0.0661495	0.00171264	0.00368759
chr5	134206891	134207090	9.79715	-0.193105	0.0852195	0.0105922	0.0195593
chr5	134223961	134224580	17.516	-0.133951	0.0674653	0.0312547	0.052036
chr5	134224711	134227930	1275.25	0.0300201	0.0110379	0.0064382	0.012435
chr5	134240131	134241230	190.54	0.0828931	0.0205958	5.04087e-05	0.000138432
chr5	134242261	134242380	9.11029	0.303637	0.0912142	0.000203753	0.000511845
chr5	134244111	134244540	17.5865	-0.211453	0.0670674	0.000688869	0.0015892
chr5	134244831	134245700	63.5313	-0.113664	0.0349889	0.000901556	0.00204
chr5	134247911	134248060	12.8994	0.0481676	0.0720912	0.464565	0.544916
chr5	134252781	134252960	17.7834	-0.333789	0.0663759	1.05289e-07	4.02419e-07
chr5	134257161	134257410	16.1345	0.185233	0.0717125	0.0048003	0.00950858
chr5	134267731	134267850	8.4981	0.324223	0.0950962	0.000136672	0.00035262
chr5	134279781	134279910	7.0376	-0.0778515	0.0931027	0.327125	0.406527
chr5	134289441	134290020	50.2642	-0.0342582	0.0380477	0.356422	0.43694
chr5	134302971	134303260	13.787	-0.00358437	0.0699652	0.95508	0.966051
chr5	134366631	134367680	256.286	0.0616175	0.0185074	0.000812442	0.00185249
chr5	134370431	134373150	926.046	-0.00932192	0.0154355	0.544044	0.62064
chr5	134411041	134412610	364.491	-0.0172497	0.0168142	0.302661	0.380574
chr5	134427621	134428270	40.0641	-0.207691	0.0462052	3.15469e-06	1.01418e-05
chr5	134436581	134437410	44.9689	-0.408726	0.0439274	2.13251e-21	2.40982e-20
chr5	134437811	134439690	135.139	-0.350887	0.0261226	7.99596e-42	2.54363e-40
chr5	134451631	134452420	41.0505	0.24057	0.0445596	2.51644e-08	1.02916e-07
chr5	134458231	134458670	25.3136	0.244463	0.0594038	1.35903e-05	4.02841e-05
chr5	134465391	134467240	252.549	0.512177	0.0198171	3.16383e-148	3.0127e-145
chr5	134477671	134477740	6.40228	0.0684828	0.0938509	0.392391	0.473362
chr5	134503391	134503780	24.807	0.106119	0.0592547	0.0565312	0.0883385
chr5	134506191	134506760	24.3619	0.0787612	0.0587744	0.154499	0.213797
chr5	134509111	134509810	62.4575	-0.0146788	0.0392178	0.700757	0.760673
chr5	134511211	134511270	5.24675	-0.100508	0.104984	0.24098	0.313435
chr5	134524071	134528500	802.412	0.316523	0.0116892	4.16346e-162	5.69515e-159
chr5	134528641	134528650	4.62941	0.225314	0.11756	0.0183492	0.0322184
chr5	134529881	134531110	99.0502	-0.374325	0.0346986	6.67188e-28	1.0936e-26
chr5	134541601	134542300	92.6493	-0.123588	0.0301188	3.03703e-05	8.59457e-05
chr5	134544971	134545380	16.6617	-0.407743	0.0715444	1.81499e-09	8.33457e-09
chr5	134547021	134548920	247.784	0.366379	0.0226364	1.07146e-59	7.13841e-58
chr5	134552621	134552640	5.33282	-0.141528	0.108009	0.107188	0.155517
chr5	134554571	134556850	387.54	0.0383033	0.0154961	0.01309	0.0236981
chr5	134561561	134562350	44.993	-0.0277285	0.0417324	0.493971	0.573369
chr5	134568351	134570200	262.685	-0.138684	0.0194032	6.1782e-13	3.85015e-12
chr5	134577301	134578210	72.54	0.160084	0.0329103	7.13986e-07	2.47997e-06
chr5	134586661	134587610	137.617	0.352795	0.0244315	6.06202e-48	2.50015e-46
chr5	134614461	134614880	27.1496	-0.458173	0.0546515	6.95963e-18	6.29174e-17
chr5	134632101	134633400	251.847	-0.0831694	0.0190674	1.13193e-05	3.38808e-05
chr5	134647661	134650230	441.064	0.106418	0.0213068	4.65529e-07	1.65281e-06
chr5	134650471	134650600	8.24203	0.165426	0.0980855	0.0465619	0.0743392
chr5	134714271	134714390	8.00828	-0.0615653	0.0883629	0.421884	0.503005
chr5	134728991	134729020	4.96981	-0.113675	0.106045	0.18818	0.253509
chr5	134737271	134739970	865.133	0.0244203	0.0115469	0.0340704	0.0562269
chr5	134749581	134749590	4.18082	-0.310207	0.132936	0.00385985	0.0077851
chr5	134758131	134759460	424.714	-0.0555109	0.0162346	0.000593222	0.00138276
chr5	134784681	134785480	43.585	-0.550407	0.0479631	1.65177e-31	3.25509e-30
chr5	134845201	134847580	723.147	-0.0763143	0.0120646	2.28131e-10	1.1431e-09
chr5	134850761	134850770	4.22267	-0.0337767	0.105697	0.688979	0.750453
chr5	134851131	134851710	26.349	-0.0405498	0.0563836	0.428052	0.509207
chr5	134854431	134854450	5.06623	-0.0365152	0.0981679	0.654318	0.720552
chr5	134873661	134876290	757.073	-0.0891018	0.0124816	8.19056e-13	5.05452e-12
chr5	134879281	134879780	23.3926	-0.238525	0.0610219	3.3636e-05	9.46158e-05
chr5	134903991	134906180	1063.87	-0.083684	0.0105893	2.4115e-15	1.82191e-14
chr5	135014281	135014520	14.8425	-0.531868	0.0753057	1.7539e-13	1.1434e-12
chr5	135027151	135027270	7.23817	-0.228906	0.104567	0.00961485	0.0179156
chr5	135027501	135028480	33.9101	-0.112826	0.0542195	0.0281605	0.047376
chr5	135028751	135029420	28.807	-0.124614	0.052035	0.0119889	0.0218873
chr5	135030891	135031780	30.8168	0.217908	0.0577015	6.54612e-05	0.000176833
chr5	135032891	135035310	132.347	-0.188292	0.0256971	1.23588e-13	8.15127e-13
chr5	135036751	135036760	4.22122	-0.0605183	0.106192	0.479917	0.559877
chr5	135038911	135041210	80.1022	-0.175664	0.0359158	5.69243e-07	1.99929e-06
chr5	135063871	135064350	23.6172	-0.154563	0.0588795	0.00527419	0.0103647
chr5	135069441	135069920	25.9058	-0.47637	0.060644	4.86037e-16	3.86128e-15
chr5	135075951	135076250	16.1329	-0.248354	0.0756961	0.00033852	0.000820989
chr5	135111751	135112740	50.3465	0.115902	0.0426552	0.00501071	0.0098909
chr5	135126961	135127170	10.7287	-0.313854	0.0878059	8.07177e-05	0.000215163
chr5	135149961	135150060	6.75846	0.0171666	0.0901625	0.825421	0.864126
chr5	135174891	135174910	4.71433	-0.176572	0.11388	0.0545775	0.085627
chr5	135185261	135186320	128.185	-0.438284	0.0301337	1.36628e-48	5.79154e-47
chr5	135190861	135191950	119.513	-0.127482	0.0255097	4.30457e-07	1.53477e-06
chr5	135193841	135194090	13.0994	-0.422535	0.0822438	3.94547e-08	1.58044e-07
chr5	135194991	135195800	49.2993	-0.621136	0.0437071	7.30287e-47	2.88159e-45
chr5	135203701	135203800	9.86982	-0.182473	0.087587	0.0176773	0.0311442
chr5	135204461	135204560	6.99835	-0.0660115	0.0922588	0.403316	0.484393
chr5	135208541	135209600	102.258	-0.127813	0.0296693	1.16171e-05	3.47197e-05
chr5	135211221	135211240	4.60912	-0.0969433	0.105738	0.242708	0.31537
chr5	135216711	135217340	40.266	-0.0579887	0.0445141	0.177916	0.241676
chr5	135226161	135226460	15.2383	-0.330608	0.0725635	1.12048e-06	3.80562e-06
chr5	135230531	135231040	28.0698	0.0639862	0.0561218	0.228545	0.299575
chr5	135232721	135233450	46.8825	-0.094823	0.0389295	0.0123935	0.022556
chr5	135242641	135242810	8.5099	-0.741575	0.101638	2.28798e-14	1.59775e-13
chr5	135246351	135248050	190.861	-0.109316	0.0232554	2.08159e-06	6.83959e-06
chr5	135250911	135251570	45.7776	-0.0776439	0.0427236	0.060631	0.0940306
chr5	135269931	135270190	12.4648	-0.0308875	0.0757319	0.651832	0.718383
chr5	135272171	135272270	8.18714	-0.166128	0.0897121	0.0334969	0.0553769
chr5	135326941	135327190	13.2876	-0.285704	0.0806589	0.0001003	0.000263905
chr5	135327451	135328220	35.3961	0.136205	0.0497203	0.0042056	0.00842382
chr5	135332461	135333000	36.0831	0.00706967	0.0444198	0.869539	0.899506
chr5	135354111	135354950	38.1704	-0.29047	0.0480987	4.27448e-10	2.08414e-09
chr5	135356521	135357090	24.1197	0.135047	0.0578505	0.0132377	0.0239427
chr5	135357601	135358270	34.1321	-0.362092	0.04911	3.20748e-14	2.21395e-13
chr5	135391001	135392150	45.8278	-0.406454	0.0475793	2.11486e-18	1.98132e-17
chr5	135397961	135400260	455.506	-0.0863763	0.0150919	9.08511e-09	3.89351e-08
chr5	135400461	135401260	40.7817	-0.111809	0.0450723	0.0101132	0.0187574
chr5	135426191	135426520	21.6001	-0.283235	0.0599899	6.69662e-07	2.33339e-06
chr5	135430191	135430460	12.6276	-0.205319	0.0803509	0.00450248	0.00896408
chr5	135437941	135438540	26.9128	-0.135939	0.0522419	0.00632509	0.0122334
chr5	135443041	135443810	33.1821	-0.353936	0.0554224	3.30878e-11	1.78923e-10
chr5	135449921	135451100	199.19	-0.0840946	0.0218226	0.000101568	0.000267037
chr5	135457521	135457910	36.7353	0.139182	0.0458374	0.00162077	0.00350523
chr5	135462161	135462670	49.0037	0.0608283	0.0387419	0.107354	0.155719
chr5	135465801	135467110	151.084	0.205117	0.0238027	3.35187e-18	3.09963e-17
chr5	135467561	135468410	52.073	0.0300336	0.0402377	0.443141	0.524125
chr5	135477241	135477620	16.2082	-0.646448	0.0820495	2.54395e-16	2.06286e-15
chr5	135487921	135489660	313.952	0.00410065	0.0187707	0.826174	0.86471
chr5	135493441	135494110	37.442	-0.193292	0.0489039	3.79705e-05	0.000106083
chr5	135508581	135508840	9.82111	-0.360188	0.09197	1.58491e-05	4.65802e-05
chr5	135533401	135533740	20.4069	-0.458596	0.07114	1.40022e-11	7.8137e-11
chr5	135535001	135536700	168.259	-0.0244196	0.0248565	0.321021	0.400104
chr5	135543321	135544120	31.1266	-0.0509913	0.0495346	0.283329	0.359833
chr5	135551601	135552250	53.7241	0.140614	0.037336	0.000113513	0.00029627
chr5	135553971	135554140	11.7589	0.0846473	0.0773038	0.222872	0.293188
chr5	135556791	135557730	49.4265	-0.504014	0.0473701	2.02324e-27	3.23451e-26
chr5	135559481	135559550	7.7058	0.382389	0.0982052	1.71436e-05	5.01581e-05
chr5	135560581	135561430	75.9332	0.116128	0.031899	0.000210167	0.000526905
chr5	135565451	135565530	6.12126	-0.154286	0.102704	0.0712782	0.108598
chr5	135565811	135566760	43.4472	0.286912	0.0454255	7.66614e-11	4.00986e-10
chr5	135568511	135568520	4.80982	-0.163369	0.114163	0.0740924	0.11239
chr5	135570051	135570550	40.2346	0.0952292	0.0434135	0.0234014	0.040135
chr5	135576191	135576800	21.4007	-0.375062	0.0693714	1.10299e-08	4.68157e-08
chr5	135577661	135579790	257.059	-0.252067	0.0210982	2.40173e-33	5.17306e-32
chr5	135596221	135596450	11.5856	0.0211016	0.079853	0.767332	0.816445
chr5	135603121	135603870	79.3276	-0.391723	0.0359819	2.24613e-28	3.77578e-27
chr5	135660801	135661410	34.9985	-0.271295	0.0509154	3.08154e-08	1.2483e-07
chr5	135710241	135710260	4.38806	-0.444797	0.140363	0.000172947	0.000439111
chr5	135715311	135715940	25.1661	-0.951473	0.0691834	2.70511e-44	9.5815e-43
chr5	135722631	135722830	10.747	-0.632389	0.0969281	5.70832e-12	3.28641e-11
chr5	135729151	135729720	17.5894	-0.374484	0.0777754	2.52608e-07	9.24628e-07
chr5	135810591	135810640	5.30129	0.0906226	0.101965	0.281369	0.357725
chr5	135830101	135830530	34.1114	0.0932452	0.045866	0.0349924	0.0575716
chr5	135834181	135835310	133.554	-0.335428	0.026594	3.81974e-37	9.77646e-36
chr5	135862181	135862400	17.3512	-0.322373	0.0710796	1.27454e-06	4.2998e-06
chr5	135881151	135881640	26.3209	-0.326555	0.0589849	6.94036e-09	3.01029e-08
chr5	135887451	135887950	40.4215	-0.00636269	0.0418269	0.886836	0.913318
chr5	135891891	135892090	17.9857	-0.136617	0.0674436	0.027948	0.0470544
chr5	135930061	135930760	28.7782	-0.0264373	0.0530603	0.601343	0.673319
chr5	135945121	135945240	9.62049	-0.10673	0.0830749	0.146083	0.203631
chr5	135977481	135977890	42.4272	0.166741	0.0433757	6.81272e-05	0.000183517
chr5	136016501	136017530	70.587	0.152557	0.0401866	9.23237e-05	0.000244126
chr5	136019551	136019680	6.92474	-0.196621	0.107381	0.0271545	0.0458573
chr5	136020521	136020750	9.53867	-0.0764758	0.0830006	0.297162	0.374665
chr5	136028721	136029440	45.7651	-0.29697	0.0435835	2.58496e-12	1.53081e-11
chr5	136031741	136032120	20.8185	-0.0474613	0.0604145	0.402796	0.483943
chr5	136035101	136035300	11.5164	-0.292216	0.0872078	0.000200911	0.000505117
chr5	136037321	136037670	16.2645	-0.277534	0.0837737	0.000253943	0.000628211
chr5	136041221	136041240	4.47433	0.0170001	0.105721	0.842443	0.877719
chr5	136042721	136043290	36.2826	-0.256339	0.047471	2.17467e-08	8.94733e-08
chr5	136058201	136058800	18.4113	0.0120795	0.0667188	0.845552	0.880102
chr5	136062721	136062780	6.47966	-0.174648	0.100942	0.0400817	0.0650115
chr5	136079591	136081360	210.184	0.257297	0.0212708	3.74051e-34	8.36393e-33
chr5	136082391	136082820	32.0216	-0.0866014	0.0470105	0.0555949	0.0870307
chr5	136089931	136090080	10.4605	-0.00966144	0.0786595	0.890808	0.916448
chr5	136128481	136129010	29.1403	-0.150376	0.0527826	0.00240341	0.00504098
chr5	136132121	136134460	652.193	0.0617002	0.0129296	1.70575e-06	5.66427e-06
chr5	136138041	136138260	9.39679	-0.150128	0.0872616	0.049187	0.0780638
chr5	136162081	136162320	19.352	-0.0760978	0.0620787	0.189605	0.255136
chr5	136174091	136174330	21.4071	-0.157074	0.0598049	0.0051305	0.0101085
chr5	136191681	136193800	253.342	-0.704548	0.0217839	1.34334e-230	7.01605e-227
chr5	136202621	136203330	45.276	0.126583	0.0411551	0.00133221	0.00292474
chr5	136212161	136212590	22.4929	-0.138659	0.0577549	0.0108804	0.0200426
chr5	136230341	136230390	5.01876	-0.336824	0.123867	0.00115113	0.00255643
chr5	136249621	136250130	40.3074	0.179729	0.0428486	1.49209e-05	4.40016e-05
chr5	136277011	136277220	11.9862	-0.0767523	0.0740778	0.253381	0.327173
chr5	136278861	136279840	114.37	0.234398	0.0287018	1.2507e-16	1.03756e-15
chr5	136308581	136308690	8.88636	-0.00740251	0.0824353	0.91986	0.939645
chr5	136365241	136365590	41.1108	-0.261163	0.0432143	4.97448e-10	2.41099e-09
chr5	136420551	136420990	18.6531	-0.289195	0.069713	9.01393e-06	2.73302e-05
chr5	136424901	136425140	30.5182	-0.00904955	0.0502092	0.850774	0.88442
chr5	136455561	136455600	4.70951	-0.271778	0.123739	0.00681435	0.0130989
chr5	136457261	136458000	55.4966	-0.356927	0.0446135	3.20229e-16	2.5779e-15
chr5	136458121	136458140	4.08159	-0.167773	0.12068	0.0759016	0.114818
chr5	136491991	136492010	4.81314	0.125912	0.108393	0.151576	0.210258
chr5	136516731	136517000	17.482	0.544502	0.0808232	1.39279e-12	8.43981e-12
chr5	136530551	136530740	14.2285	0.215393	0.0761391	0.0018951	0.00404814
chr5	136686311	136686530	18.579	-0.221209	0.065235	0.000279583	0.000686985
chr5	136730111	136730200	5.70507	-0.139607	0.107003	0.10955	0.158511
chr5	136750591	136750730	9.10782	-0.354618	0.0948438	3.33966e-05	9.39793e-05
chr5	136769821	136770380	51.8152	0.213497	0.0390875	2.1287e-08	8.76574e-08
chr5	136808581	136809090	18.1489	0.339072	0.0684892	1.54388e-07	5.79298e-07
chr5	136811451	136811470	4.18508	0.147309	0.120751	0.117635	0.168701
chr5	136811591	136811840	17.2873	0.329906	0.0786364	5.72529e-06	1.77884e-05
chr5	136891571	136891850	15.2717	-0.478918	0.0736546	9.62389e-12	5.4418e-11
chr5	136984431	136985400	52.825	-0.231516	0.0409874	6.35919e-09	2.76881e-08
chr5	137007351	137007870	27.0261	0.543456	0.077638	2.03204e-13	1.31849e-12
chr5	137015481	137015850	21.9116	-0.196941	0.0608167	0.000566355	0.00132442
chr5	137075291	137075430	12.5271	-0.350092	0.0827357	4.39529e-06	1.38661e-05
chr5	137077191	137077520	17.8969	-0.317209	0.067734	6.63127e-07	2.3116e-06
chr5	137082741	137083000	10.3904	-0.0402833	0.081467	0.576302	0.650622
chr5	137086411	137086680	14.3787	-0.0338436	0.0688944	0.593783	0.666464
chr5	137090431	137092410	332.708	-0.0694969	0.0187886	0.000198351	0.000499134
chr5	137092731	137093130	18.5266	0.132389	0.0680538	0.0345317	0.0568966
chr5	137105721	137106130	18.8096	0.113404	0.0718508	0.0829783	0.124263
chr5	137114611	137114810	11.4582	-0.14867	0.0818442	0.0411124	0.0664961
chr5	137122121	137122570	19.9759	-0.169519	0.0636851	0.00428448	0.00856786
chr5	137125501	137125630	8.13852	-0.122799	0.0905536	0.116843	0.167692
chr5	137126041	137126210	8.43003	0.00245357	0.0840153	0.973216	0.980039
chr5	137142321	137143470	74.1577	0.152592	0.0394118	6.85378e-05	0.000184531
chr5	137145871	137147650	521.997	-0.112822	0.0179162	2.34273e-10	1.17258e-09
chr5	137148041	137148690	40.762	0.244569	0.0478813	1.18012e-07	4.4853e-07
chr5	137155371	137156110	40.7281	-0.153287	0.046598	0.000625419	0.00145251
chr5	137176901	137177380	21.142	-0.26679	0.0613891	4.33288e-06	1.36812e-05
chr5	137179341	137179460	8.75344	-0.147309	0.0953193	0.0695796	0.106306
chr5	137200071	137200240	10.0738	0.0909198	0.0837508	0.213272	0.282304
chr5	137200901	137201290	22.3898	-0.232149	0.0652867	0.000140812	0.000362622
chr5	137201981	137203270	57.38	-0.0777467	0.0418949	0.0555843	0.0870158
chr5	137204631	137206800	444.071	-0.0120031	0.0186276	0.516629	0.594953
chr5	137218011	137219800	115.816	-0.0994784	0.0324042	0.00176174	0.00378516
chr5	137220171	137220740	35.8025	0.206699	0.0479393	7.40782e-06	2.27009e-05
chr5	137226241	137226410	8.49727	-0.184204	0.0928632	0.0219526	0.0378809
chr5	137237031	137237040	4.78666	0.18698	0.114383	0.0429964	0.0692152
chr5	137281331	137281710	20.2376	-0.0469495	0.061227	0.413371	0.494511
chr5	137296421	137296570	9.79356	-0.0324479	0.0794987	0.648454	0.715471
chr5	137310211	137310620	15.1168	-0.0392491	0.0715531	0.54777	0.62418
chr5	137320281	137320750	25.062	0.148754	0.0567622	0.00555537	0.0108697
chr5	137336251	137336920	23.2469	-0.681338	0.0675198	4.54194e-25	6.36855e-24
chr5	137344921	137345000	8.5219	0.162895	0.0877762	0.0341022	0.0562702
chr5	137345281	137347000	104.089	-0.338951	0.030298	1.04997e-29	1.89692e-28
chr5	137355871	137356560	37.2314	-0.608505	0.0504323	1.46831e-34	3.35414e-33
chr5	137370301	137371190	36.161	-0.182501	0.0508933	0.000177137	0.000449054
chr5	137374011	137374690	42.8881	-0.255283	0.0443278	2.90987e-09	1.31091e-08
chr5	137376081	137376700	47.6102	-0.089482	0.0407911	0.0239169	0.0409361
chr5	137395551	137395640	6.4739	-0.152827	0.103709	0.0759513	0.114886
chr5	137442751	137442910	8.37195	-0.293869	0.0971304	0.000596245	0.00138936
chr5	137453611	137453820	21.2693	-0.263925	0.0635926	1.02892e-05	3.09627e-05
chr5	137461361	137461770	19.4925	-0.0649564	0.0642248	0.276863	0.352785
chr5	137498301	137499680	157.796	0.0537783	0.0223714	0.0153558	0.0274016
chr5	137561731	137561780	5.82072	0.281857	0.110915	0.00272758	0.00566281
chr5	137562911	137565210	444.115	0.25679	0.0177628	7.27897e-48	2.98918e-46
chr5	137565691	137566600	54.4505	0.467577	0.0423661	3.17925e-29	5.6034e-28
chr5	137587821	137588180	19.3362	0.214394	0.0684904	0.00072528	0.0016671
chr5	137594931	137594950	4.91682	0.158121	0.10944	0.0762791	0.115324
chr5	137605441	137605630	12.757	0.028598	0.0739414	0.670155	0.734351
chr5	137617591	137618220	43.3013	0.0270239	0.0427782	0.53594	0.613185
chr5	137618681	137619970	94.273	0.113408	0.0303792	0.000148127	0.00038004
chr5	137622401	137623260	57.8573	-0.134325	0.0358502	0.000126379	0.000327686
chr5	137625141	137625250	6.81822	-0.170399	0.0970849	0.0394031	0.0640217
chr5	137629681	137630310	36.6064	0.115321	0.0472044	0.0110656	0.0203541
chr5	137635391	137636010	39.2224	-0.013074	0.045695	0.766742	0.815994
chr5	137647971	137649610	213.074	0.168923	0.0218286	5.96228e-15	4.3671e-14
chr5	137660311	137660820	37.7221	0.0796874	0.0454529	0.0692301	0.105827
chr5	137696161	137696720	23.6035	-0.044726	0.0586335	0.418365	0.499508
chr5	137699771	137699920	9.40839	-0.286895	0.0937296	0.000553267	0.00129555
chr5	137734391	137736470	251.466	0.0718828	0.0191867	0.000163353	0.000416217
chr5	137742761	137743480	49.5263	0.110748	0.0412695	0.0056739	0.0110809
chr5	137751691	137752110	25.0348	-0.25731	0.0570646	2.92324e-06	9.43365e-06
chr5	137752251	137752520	11.229	-0.081578	0.0787373	0.247302	0.320454
chr5	137752691	137755570	1451.41	-0.0360235	0.0109766	0.00100698	0.00226038
chr5	137779131	137779240	9.89064	-0.11218	0.0831926	0.126807	0.180077
chr5	137808591	137808690	7.1775	0.190476	0.0977471	0.0225106	0.0387514
chr5	137815741	137815910	10.8927	-0.319598	0.0897164	7.90495e-05	0.00021099
chr5	137822251	137822600	27.5653	-0.0358323	0.0501547	0.456003	0.536606
chr5	137880361	137880660	15.5427	-0.340527	0.0720907	4.73556e-07	1.67978e-06
chr5	137888741	137889800	107.363	0.0823195	0.0296062	0.0047505	0.00941815
chr5	137921831	137922460	46.9372	-0.00254742	0.0414559	0.949405	0.96198
chr5	137933551	137933990	25.4857	-0.0539333	0.0603396	0.34104	0.420985
chr5	137934821	137935950	63.4309	-0.0814393	0.0370975	0.0245589	0.0419167
chr5	137995131	137995290	14.5669	-0.0347533	0.068705	0.583107	0.656743
chr5	138031561	138034040	625.329	-0.0121306	0.0138169	0.378375	0.459312
chr5	138035711	138036530	156.032	0.0444851	0.0227745	0.0488006	0.0775149
chr5	138054291	138055560	87.0135	0.127683	0.0339239	0.000124924	0.000324123
chr5	138068841	138069180	29.7012	0.0162938	0.0483065	0.726164	0.78214
chr5	138075271	138075280	4.54355	0.0774274	0.104775	0.36276	0.443453
chr5	138077041	138077720	33.4515	0.242633	0.0497518	3.78524e-07	1.35807e-06
chr5	138103371	138103550	10.1509	-0.141461	0.0827098	0.053647	0.0843207
chr5	138110421	138111050	50.452	-0.0948501	0.0401606	0.0151085	0.0269965
chr5	138133131	138133740	40.5346	0.132308	0.0439896	0.00185197	0.00396392
chr5	138138811	138139740	156.972	0.00873928	0.0239493	0.706783	0.765807
chr5	138177641	138180750	746.935	-0.00308342	0.0127578	0.808327	0.850151
chr5	138212871	138214210	499.753	-0.131084	0.0154447	1.48829e-17	1.31613e-16
chr5	138222681	138223220	37.0994	0.0512558	0.044977	0.238487	0.310651
chr5	138231051	138231400	16.594	0.074208	0.0667952	0.229761	0.300939
chr5	138241521	138242650	110.123	-0.182758	0.0276168	1.98501e-11	1.09343e-10
chr5	138243651	138244150	28.4594	-0.418982	0.0565893	1.96817e-14	1.3821e-13
chr5	138274041	138275000	67.3149	-0.211104	0.035136	8.45356e-10	4.00915e-09
chr5	138275461	138275640	9.56277	-0.0396617	0.0804969	0.580337	0.654228
chr5	138283041	138283610	56.7719	0.0330941	0.0358268	0.345674	0.425815
chr5	138305801	138306110	19.6881	0.677965	0.0665246	1.79161e-25	2.56919e-24
chr5	138331041	138332540	741.658	-0.0515575	0.0112474	4.35365e-06	1.37425e-05
chr5	138337061	138339740	988.281	0.0942928	0.0123341	1.77242e-14	1.24937e-13
chr5	138349961	138350620	31.8376	-0.0170894	0.0488767	0.715727	0.773383
chr5	138352101	138355550	797.023	0.0241407	0.0146563	0.0982835	0.144158
chr5	138370681	138370930	14.2038	-0.00822983	0.0724732	0.900172	0.924073
chr5	138385881	138385930	4.49964	-0.695596	0.135014	2.03035e-08	8.37937e-08
chr5	138391171	138392880	480.465	-0.289083	0.0197096	2.52166e-49	1.10058e-47
chr5	138401721	138401890	9.08366	-0.556999	0.0968672	8.63027e-10	4.08958e-09
chr5	138410911	138411310	34.2287	-0.134063	0.0481686	0.0037051	0.00749843
chr5	138437771	138440660	611.152	-0.0168236	0.0131016	0.197814	0.2646
chr5	138448081	138450720	677.423	-0.039229	0.0125248	0.00168498	0.00363256
chr5	138454781	138456000	91.7831	-0.155867	0.0305603	2.12948e-07	7.86559e-07
chr5	138458001	138459090	50.7571	-0.105781	0.0412098	0.00815679	0.0154335
chr5	138461421	138461610	12.2665	-0.00613052	0.072142	0.925849	0.944179
chr5	138463241	138473620	5666.98	-0.0192419	0.0147554	0.190252	0.255893
chr5	138486641	138487430	53.163	0.45631	0.0405574	3.16814e-30	5.87963e-29
chr5	138489441	138494270	1067.56	-0.0259672	0.0133409	0.050835	0.0803796
chr5	138495471	138495650	12.4599	0.173205	0.0788412	0.0145177	0.0260346
chr5	138501761	138501850	5.27415	-0.182171	0.112021	0.045418	0.0726899
chr5	138503341	138505630	239.686	-0.158807	0.0218876	4.0595e-13	2.571e-12
chr5	138516051	138516060	4.03242	-0.42177	0.137379	0.000268827	0.000662304
chr5	138522891	138522930	5.20226	-0.312903	0.121919	0.00207801	0.00440972
chr5	138523091	138524330	160.565	-0.388056	0.0317544	3.34912e-35	7.89541e-34
chr5	138527321	138527390	8.65973	-0.329354	0.0962351	0.000123692	0.00032113
chr5	138536671	138537200	28.0899	-0.329752	0.0542396	2.7043e-10	1.34489e-09
chr5	138542031	138544870	1437.65	-0.0350134	0.00907811	0.000112515	0.000293847
chr5	138547731	138548480	52.6117	-0.0921042	0.0390416	0.015435	0.0275307
chr5	138574611	138576520	945.158	0.0053585	0.0137337	0.69519	0.755911
chr5	138579171	138579730	46.8684	-0.00825788	0.0398911	0.831566	0.868971
chr5	138594881	138594900	5.51601	-0.0742573	0.101477	0.375168	0.45604
chr5	138601661	138601670	4.39751	0.0219047	0.101703	0.793419	0.837975
chr5	138602111	138603790	94.7126	-0.106583	0.030948	0.000460399	0.00109268
chr5	138605391	138605830	17.8747	0.00541668	0.0644005	0.928304	0.946005
chr5	138606281	138606930	39.3779	-0.145962	0.0449515	0.00076438	0.0017508
chr5	138610021	138612080	255.444	0.250846	0.0197403	1.88156e-37	4.88985e-36
chr5	138632941	138633650	101.108	0.267876	0.0302512	2.63496e-19	2.61514e-18
chr5	138641581	138642330	54.6154	0.277572	0.0371899	2.61143e-14	1.81532e-13
chr5	138645951	138646670	30.9625	0.0674716	0.0492848	0.15343	0.212511
chr5	138648021	138650110	93.4882	0.101648	0.0328968	0.00163255	0.00352841
chr5	138651331	138651770	19.0238	-0.112524	0.0678525	0.0734978	0.111598
chr5	138653601	138655020	96.8617	-0.128635	0.0310529	2.49713e-05	7.15196e-05
chr5	138655841	138656430	38.0754	-0.331548	0.0485931	2.05097e-12	1.2263e-11
chr5	138661731	138662840	70.8939	-0.0847558	0.0328389	0.00844804	0.0159368
chr5	138664651	138664880	15.0484	-0.269851	0.0708099	4.14374e-05	0.000115129
chr5	138707061	138707180	9.4338	0.00518628	0.083307	0.94395	0.957801
chr5	138715971	138717390	209.661	-0.445212	0.0218994	9.89288e-93	2.02503e-90
chr5	138719451	138720310	38.3092	-0.370454	0.0502502	2.99724e-14	2.07456e-13
chr5	138724501	138726410	106.407	-0.00696458	0.0315551	0.822291	0.861687
chr5	138728031	138728320	17.4171	0.0660342	0.0695199	0.300569	0.378323
chr5	138736421	138736610	11.1447	-0.0607244	0.0797269	0.392803	0.473776
chr5	138737791	138737850	5.69765	-0.329813	0.115398	0.000819298	0.00186693
chr5	138742121	138742460	14.5902	-0.0478912	0.0735031	0.472313	0.552491
chr5	138751841	138752120	11.1326	0.0174578	0.0768029	0.801092	0.844262
chr5	138752361	138754900	413.353	-0.034522	0.0189112	0.0661175	0.101581
chr5	138760891	138761000	7.08478	-0.184704	0.100344	0.0294793	0.0493696
chr5	138761881	138762380	19.9175	0.302482	0.0672882	1.71429e-06	5.69109e-06
chr5	138770231	138771280	41.5394	-0.0997801	0.0444692	0.0201714	0.0350929
chr5	138789701	138790280	38.9325	0.312816	0.0454059	1.38621e-12	8.40141e-12
chr5	138791991	138794180	85.2696	0.0851889	0.0341306	0.0108379	0.0199718
chr5	138825031	138825480	21.7354	0.184819	0.0593914	0.000947952	0.00213741
chr5	138831691	138831920	10.2144	-0.0116391	0.0820091	0.872959	0.902364
chr5	138832821	138834490	118.988	0.152528	0.0268559	8.72553e-09	3.74663e-08
chr5	138843511	138843920	12.9946	0.0274931	0.0751847	0.686177	0.748065
chr5	138844601	138845840	99.7068	-0.191202	0.0295327	4.91883e-11	2.61863e-10
chr5	138869591	138872210	164.173	0.0558494	0.0238656	0.018172	0.031936
chr5	138872951	138876160	491.177	0.0188661	0.0152758	0.215028	0.28431
chr5	138901631	138902190	38.8352	0.566725	0.0526525	4.65216e-28	7.6832e-27
chr5	138918741	138919020	23.8218	0.0715439	0.0559726	0.183616	0.248242
chr5	138927551	138928370	75.1493	-0.0928647	0.0326468	0.00374883	0.00757875
chr5	138929521	138929860	13.2704	-0.146277	0.0742015	0.0298923	0.0500016
chr5	138936501	138937730	31.1819	0.105259	0.0546408	0.0422876	0.068192
chr5	138945381	138946870	193.376	-0.0688027	0.0211711	0.00105712	0.0023636
chr5	138950071	138950740	22.3032	-0.018018	0.0618041	0.755335	0.806799
chr5	138952231	138955810	452.625	0.0460544	0.0186389	0.0129264	0.0234296
chr5	138962031	138963520	196.976	-0.0228129	0.020476	0.261857	0.336435
chr5	138963801	138965540	75.7547	0.0346495	0.0335895	0.293129	0.370405
chr5	138970891	138971400	17.5448	0.329684	0.0691504	4.10262e-07	1.46605e-06
chr5	138971691	138971840	7.91223	-0.04676	0.0854759	0.532552	0.610021
chr5	138973511	138975830	613.017	0.272397	0.0166609	1.30197e-60	8.97239e-59
chr5	138978231	138978310	6.76939	-0.191897	0.104233	0.0276561	0.0466047
chr5	138980531	138980900	25.3314	0.0797833	0.0564709	0.135155	0.190355
chr5	138981631	138981820	8.86863	0.120671	0.0857803	0.108867	0.157643
chr5	138991141	138991590	19.1971	-0.00862969	0.0633763	0.883999	0.911085
chr5	139027371	139028480	137.257	-9.96726e-05	0.0259977	0.996815	0.99766
chr5	139049891	139051820	124.417	0.123967	0.0328502	0.000117387	0.000305705
chr5	139061201	139063190	251.893	0.137304	0.0186705	1.36602e-13	8.98276e-13
chr5	139064851	139065230	13.065	0.249887	0.0803089	0.000601339	0.00140039
chr5	139079471	139079610	7.42101	-0.511796	0.102554	6.52391e-08	2.55138e-07
chr5	139082861	139083110	19.1051	0.260099	0.0646471	1.82618e-05	5.32489e-05
chr5	139088071	139088230	10.2582	0.0336883	0.0786445	0.633072	0.701805
chr5	139091851	139092070	22.0873	-0.208646	0.0611045	0.000276552	0.000680121
chr5	139092831	139093260	23.9736	-0.438631	0.0615321	1.33731e-13	8.80069e-13
chr5	139104531	139106310	249.693	0.023464	0.0192097	0.219314	0.289151
chr5	139108011	139109350	73.9607	-0.1366	0.0320042	1.38967e-05	4.11439e-05
chr5	139110651	139110750	8.56595	-0.019392	0.082972	0.791225	0.83622
chr5	139130981	139132460	249.942	-0.101212	0.0200054	3.45265e-07	1.24525e-06
chr5	139137681	139139300	116.091	0.013487	0.0269371	0.612587	0.683449
chr5	139140841	139141100	13.7498	-0.0333595	0.070746	0.606601	0.678055
chr5	139141701	139142230	20.6939	-0.342521	0.0629138	1.0839e-08	4.60464e-08
chr5	139147151	139148990	251.664	0.421969	0.0201493	3.0722e-98	7.53209e-96
chr5	139159181	139159410	11.6032	-0.173484	0.0810697	0.0164994	0.0292521
chr5	139177751	139179630	125.712	-0.257184	0.0261364	2.63797e-23	3.3338e-22
chr5	139181031	139182440	103.42	-0.186147	0.0283888	2.93294e-11	1.59159e-10
chr5	139193881	139194180	17.5869	0.22586	0.0701208	0.000529277	0.00124307
chr5	139197351	139198920	491.03	-0.0154211	0.0171244	0.365406	0.44612
chr5	139204231	139204540	12.836	0.0296625	0.07502	0.662522	0.727785
chr5	139214771	139215920	185.695	0.128622	0.021743	2.42563e-09	1.10107e-08
chr5	139222471	139222620	9.36067	-0.0175177	0.080203	0.806243	0.848507
chr5	139246171	139246770	37.4743	0.252188	0.0504011	1.92028e-07	7.12772e-07
chr5	139262181	139263320	224.274	0.24732	0.0189459	2.25608e-39	6.42081e-38
chr5	139268691	139269140	15.6565	-0.115486	0.0684544	0.0667114	0.102399
chr5	139271161	139271740	41.8832	0.182386	0.0434733	1.45994e-05	4.31088e-05
chr5	139272611	139274710	216.993	0.103249	0.0220775	2.38082e-06	7.7671e-06
chr5	139277101	139277750	74.2248	-0.488107	0.0355747	8.35038e-44	2.89698e-42
chr5	139281301	139282780	112.638	-0.0548274	0.0272037	0.0412481	0.0666917
chr5	139292981	139296030	719.452	0.069155	0.015592	6.93177e-06	2.13145e-05
chr5	139301851	139302020	9.10438	-0.47929	0.0966523	8.2097e-08	3.17515e-07
chr5	139314991	139315390	23.5464	-0.649044	0.0596886	1.41484e-28	2.40676e-27
chr5	139335401	139336950	36.9771	-0.139586	0.047188	0.00197236	0.00420151
chr5	139340951	139343390	940.454	0.0781961	0.0128659	1.09253e-09	5.12666e-09
chr5	139350311	139350530	11.2703	-0.138404	0.0807511	0.0542089	0.0851114
chr5	139368761	139368860	8.73927	-0.451543	0.0934817	1.77331e-07	6.60809e-07
chr5	139373851	139373990	8.55573	-0.336463	0.0954035	8.21259e-05	0.000218646
chr5	139380911	139380990	6.11022	0.00242447	0.0939545	0.975867	0.982038
chr5	139388131	139388630	23.3057	-0.0438479	0.059237	0.431208	0.51231
chr5	139391991	139395320	235.426	-0.113517	0.0233962	9.56527e-07	3.27287e-06
chr5	139396071	139396080	4.48557	-0.0114175	0.105409	0.892999	0.91823
chr5	139402691	139404800	931.169	0.0534513	0.010504	3.43883e-07	1.2406e-06
chr5	139414541	139416140	222.294	-0.436482	0.0215338	3.09559e-92	6.2329e-90
chr5	139419621	139420230	31.8667	-0.31633	0.0558163	3.40359e-09	1.52156e-08
chr5	139422231	139422960	67.4469	-0.175224	0.0345664	2.24065e-07	8.25357e-07
chr5	139438601	139440140	589.152	0.0502553	0.0125004	5.56337e-05	0.000151852
chr5	139445711	139445860	9.08968	-0.30025	0.0921064	0.000265887	0.000655614
chr5	139455341	139455700	19.5642	-0.353342	0.0645393	8.55157e-09	3.67546e-08
chr5	139461761	139463110	57.437	-0.00216478	0.0378793	0.953154	0.96465
chr5	139468581	139468590	4.67608	-0.176384	0.115752	0.0569487	0.0889151
chr5	139482111	139482560	18.1784	-0.161154	0.0677271	0.00990974	0.0184127
chr5	139486391	139486500	8.64351	0.139542	0.0861696	0.0649244	0.0999414
chr5	139513441	139514170	57.4369	-0.0196241	0.0383271	0.599694	0.671887
chr5	139517441	139518750	291.391	0.0144406	0.0164977	0.379336	0.460307
chr5	139524221	139524480	14.0936	-0.351184	0.0832329	4.35512e-06	1.37469e-05
chr5	139526431	139526540	7.17104	-0.199924	0.100954	0.0193223	0.0337527
chr5	139527891	139528570	48.3216	-0.344755	0.040446	3.26738e-18	3.02328e-17
chr5	139543301	139543960	54.0023	0.117401	0.0369251	0.0011259	0.00250466
chr5	139551291	139551980	37.9033	-0.0648313	0.0442525	0.129674	0.183569
chr5	139560481	139562640	830.847	-0.0181455	0.0117379	0.121275	0.173225
chr5	139574971	139575290	15.436	-0.119534	0.0676162	0.0552704	0.0865763
chr5	139577871	139578220	10.9279	-0.274519	0.0824487	0.000245911	0.000609715
chr5	139580261	139580600	16.823	-0.0806274	0.0703727	0.210117	0.278738
chr5	139592281	139592710	18.5848	0.0354095	0.061018	0.536628	0.613809
chr5	139632901	139634070	131.119	0.066055	0.0255884	0.00904577	0.0169514
chr5	139635281	139639380	667.513	-0.0137433	0.0120676	0.253635	0.327451
chr5	139639731	139640530	28.8689	0.0241165	0.0492193	0.610197	0.681346
chr5	139643751	139643770	4.69452	-0.0397948	0.101097	0.632921	0.701687
chr5	139643921	139643930	4.50959	0.0437329	0.102577	0.602454	0.674345
chr5	139647471	139654090	1301.48	-0.0356157	0.00963918	0.000214633	0.000537265
chr5	139654731	139656340	125.579	-0.290899	0.0252208	2.55822e-31	4.99738e-30
chr5	139657571	139661960	646.899	-0.178289	0.0127624	1.33303e-44	4.77756e-43
chr5	139664031	139665960	91.31	-0.0141465	0.0334774	0.666716	0.731453
chr5	139666401	139672200	998.641	-0.0930003	0.0102552	1.02857e-19	1.0506e-18
chr5	139673771	139679820	895.48	-0.203777	0.0138556	2.59052e-49	1.13035e-47
chr5	139682161	139682430	12.824	-0.114279	0.0754264	0.0932772	0.13769
chr5	139683231	139685620	85.3348	-0.174918	0.0313377	1.36066e-08	5.72088e-08
chr5	139685951	139687550	69.0881	-0.18889	0.0369273	1.61031e-07	6.02924e-07
chr5	139689061	139689140	6.94324	-0.0658332	0.0900149	0.396586	0.477633
chr5	139689251	139689360	6.94558	-0.130863	0.0964699	0.109218	0.158091
chr5	139689501	139691160	95.9858	-0.0139488	0.031354	0.651108	0.717746
chr5	139692541	139693550	35.7215	0.148673	0.0511387	0.00239623	0.00502714
chr5	139693891	139693900	4.45151	0.0200793	0.104086	0.812519	0.853611
chr5	139695421	139695490	5.9321	0.170665	0.104546	0.0497239	0.0788303
chr5	139695841	139700190	1341.1	-0.0319458	0.0102809	0.00185976	0.00397892
chr5	139700761	139701770	57.818	0.0472239	0.0418098	0.244128	0.316913
chr5	139703901	139703990	6.23468	0.077942	0.0936746	0.328685	0.408152
chr5	139705331	139706390	40.915	0.0513708	0.0436305	0.22415	0.294591
chr5	139708391	139712790	561.776	-0.216618	0.0161365	1.7794e-41	5.56398e-40
chr5	139724871	139725570	46.664	-0.203069	0.0421947	7.05807e-07	2.45304e-06
chr5	139733191	139735110	268.644	-0.238728	0.021719	1.57795e-28	2.67815e-27
chr5	139739171	139739640	20.982	0.0750525	0.0586239	0.170455	0.232918
chr5	139744291	139749650	380.509	0.0254418	0.0181592	0.158965	0.219208
chr5	139752231	139753430	91.7928	0.0754742	0.0300652	0.0107806	0.0198736
chr5	139755371	139756640	53.3099	-0.087486	0.0409501	0.0278028	0.0468295
chr5	139758201	139758590	17.2283	-0.526531	0.0723193	3.46481e-14	2.38526e-13
chr5	139759051	139759470	17.6612	-0.32899	0.0687613	3.76472e-07	1.35138e-06
chr5	139760391	139760840	27.4447	0.0871453	0.0582536	0.11479	0.165107
chr5	139763501	139766480	681.533	0.02469	0.0124051	0.0459836	0.073501
chr5	139774831	139776220	125.816	0.134709	0.027323	5.82104e-07	2.04205e-06
chr5	139776931	139777370	24.6504	0.120462	0.0552166	0.0212679	0.0368151
chr5	139787001	139788930	558.139	0.173793	0.014006	1.36878e-35	3.27931e-34
chr5	139793661	139793790	8.42937	-0.0260515	0.0842892	0.725099	0.781242
chr5	139795161	139796920	230.229	0.0157399	0.0190009	0.404822	0.485919
chr5	139806761	139807530	27.608	-0.437324	0.0585439	1.10335e-14	7.90417e-14
chr5	139808481	139809010	38.622	0.0506642	0.0427675	0.221987	0.292188
chr5	139828381	139828820	20.1807	-0.345933	0.0675929	6.04017e-08	2.37216e-07
chr5	139844281	139845010	55.8473	0.0607907	0.0360983	0.085297	0.127296
chr5	139847841	139849000	182.609	-0.287151	0.0224951	7.08621e-38	1.88507e-36
chr5	139850021	139850180	8.75496	-0.018838	0.0855235	0.831544	0.868964
chr5	139856911	139856990	6.2658	-0.0133401	0.092819	0.853695	0.886714
chr5	139861731	139864560	303.591	0.189295	0.0197647	1.1718e-21	1.34572e-20
chr5	139872531	139872600	6.48285	-0.127083	0.0977418	0.12304	0.175402
chr5	139882281	139882730	23.1122	0.0339583	0.0571082	0.530058	0.607717
chr5	139883181	139883330	8.59202	-0.168084	0.091496	0.0338667	0.0559239
chr5	139888451	139888640	15.1453	-0.0653616	0.0715068	0.316042	0.394818
chr5	139895711	139895980	14.4077	-0.205597	0.071969	0.0018464	0.00395283
chr5	139903381	139905580	333.879	-0.170766	0.0171229	1.14214e-23	1.47158e-22
chr5	139908921	139909030	7.71682	-0.127001	0.0917417	0.107709	0.156175
chr5	139924571	139925070	18.5346	0.126124	0.0716118	0.0531001	0.083555
chr5	139949951	139950060	7.74486	-0.405871	0.105125	1.5747e-05	4.62977e-05
chr5	139961371	139961750	17.2502	0.320242	0.0699623	1.08547e-06	3.69391e-06
chr5	139968371	139969200	94.8023	-0.0797863	0.0291874	0.00554512	0.0108509
chr5	139971111	139971620	51.7848	-0.304481	0.0425747	2.10967e-13	1.36737e-12
chr5	139974741	139974990	13.1601	-0.155235	0.0749964	0.0212959	0.0368607
chr5	139976491	139976930	15.4351	0.296933	0.0718196	1.00006e-05	3.0141e-05
chr5	139981531	139983950	312.82	0.241642	0.0215713	1.42421e-29	2.55643e-28
chr5	139985411	139986360	86.8793	0.378977	0.0394288	1.16484e-22	1.41873e-21
chr5	139986821	139986870	6.87677	0.323261	0.105147	0.000426881	0.00101867
chr5	140000401	140000570	10.4991	0.127801	0.0819462	0.0789888	0.118947
chr5	140025871	140026010	10.0609	0.345053	0.0882505	1.7942e-05	5.2367e-05
chr5	140036051	140036130	7.42064	0.121221	0.0937395	0.129732	0.183637
chr5	140036891	140039190	107.137	0.183424	0.0284939	6.58433e-11	3.46282e-10
chr5	140040481	140044290	1074.96	-0.113039	0.0110435	1.07403e-24	1.47137e-23
chr5	140054111	140054640	25.895	-0.383779	0.0594641	1.87028e-11	1.03251e-10
chr5	140075531	140075590	6.76077	-0.353838	0.107237	0.000169288	0.000430403
chr5	140084411	140085400	109.588	-0.26799	0.0280385	3.83782e-22	4.53866e-21
chr5	140107121	140109380	522.913	-0.0405712	0.0153686	0.0080236	0.015201
chr5	140112791	140115320	675.863	0.0675114	0.0124818	5.84485e-08	2.29844e-07
chr5	140118471	140118610	11.0822	-0.0451239	0.0759151	0.510555	0.589127
chr5	140134371	140134540	14.1056	0.235676	0.0761426	0.000704106	0.00162229
chr5	140144081	140144630	26.4524	0.082126	0.0524799	0.100845	0.147447
chr5	140145151	140145170	4.87332	0.15982	0.112545	0.0783697	0.118119
chr5	140145331	140146630	107.135	0.0498416	0.0267895	0.0596152	0.0926169
chr5	140148451	140149040	62.1131	0.0763724	0.0363164	0.0314276	0.0522961
chr5	140153211	140154350	45.2845	-0.211842	0.0426043	2.98199e-07	1.08348e-06
chr5	140156791	140158120	322.135	0.319471	0.0169149	3.29099e-80	4.53772e-78
chr5	140160521	140161650	82.7666	0.209799	0.0316369	1.52566e-11	8.4873e-11
chr5	140165691	140165710	4.88021	0.201185	0.1146	0.0306676	0.0511633
chr5	140165821	140165940	9.89203	0.206528	0.0894073	0.00841245	0.0158758
chr5	140169571	140169640	6.83263	-0.357429	0.106311	0.000134208	0.000346594
chr5	140174511	140176550	623.908	-0.018649	0.0132306	0.157504	0.217444
chr5	140177541	140178540	65.7749	0.2755	0.0428848	3.80614e-11	2.04611e-10
chr5	140180431	140180510	6.59918	0.613003	0.107282	9.88643e-10	4.65679e-09
chr5	140181191	140181310	7.3557	-0.161577	0.0987577	0.050657	0.0801319
chr5	140182271	140183630	157.348	0.410192	0.0248019	2.95102e-62	2.157e-60
chr5	140190161	140191420	110.663	0.446496	0.0286549	1.31235e-55	7.46006e-54
chr5	140205021	140206210	59.9741	0.339445	0.0376633	4.37392e-20	4.56306e-19
chr5	140219121	140221140	192.636	0.163063	0.0252769	6.72669e-11	3.53424e-10
chr5	140234521	140234740	11.661	-0.146047	0.0849834	0.0508026	0.0803328
chr5	140239601	140242350	423.746	0.0746023	0.0153946	1.13886e-06	3.864e-06
chr5	140244081	140245460	155.923	0.0369493	0.0223492	0.0956059	0.140695
chr5	140245941	140247190	124.177	0.0895254	0.0275365	0.000987151	0.00221905
chr5	140248541	140248690	8.54441	-0.170885	0.0898329	0.0289718	0.0486047
chr5	140251621	140251820	9.92445	-0.147002	0.0883708	0.0561822	0.0878472
chr5	140258081	140258340	12.0421	-0.496828	0.0811814	1.10609e-10	5.69976e-10
chr5	140261051	140262380	145.799	0.0836238	0.0303656	0.00511292	0.0100769
chr5	140293621	140293960	13.7684	-0.174089	0.0738982	0.00965901	0.0179901
chr5	140295471	140295700	18.5059	0.10062	0.0682159	0.108903	0.157689
chr5	140302261	140303710	258.543	0.0376156	0.0198574	0.0565805	0.0884048
chr5	140310571	140311510	58.6054	0.0362894	0.0381421	0.329867	0.409383
chr5	140311861	140312590	38.2314	-0.241701	0.0477214	1.50557e-07	5.65698e-07
chr5	140322551	140323940	251.927	-0.638772	0.0202851	8.30597e-219	3.67068e-215
chr5	140324641	140325370	32.1018	-0.0535851	0.0485466	0.250571	0.324046
chr5	140327141	140328300	109.43	-0.332526	0.0315922	1.39564e-26	2.12682e-25
chr5	140329861	140330090	11.181	-0.283716	0.0860774	0.000254138	0.000628658
chr5	140341241	140342320	187.202	-0.190133	0.0238154	7.26727e-16	5.6978e-15
chr5	140345351	140347580	462.021	-0.191257	0.0143822	1.24778e-40	3.77034e-39
chr5	140351621	140352170	30.0261	0.0804619	0.0498517	0.0920019	0.136011
chr5	140357131	140358410	188.155	0.196386	0.0205247	5.54814e-22	6.49755e-21
chr5	140358821	140359340	27.2699	-0.0456846	0.0511832	0.350659	0.431065
chr5	140363061	140363910	51.7772	0.0892379	0.0401929	0.0223892	0.0385667
chr5	140372671	140373520	99.0693	0.20539	0.0288886	1.23971e-12	7.54186e-12
chr5	140400221	140403220	1932.24	-0.0697675	0.00897296	6.9603e-15	5.07525e-14
chr5	140546751	140548620	528.287	-0.0125165	0.015048	0.403534	0.484599
chr5	140549121	140549740	18.6115	0.144166	0.0649787	0.0168688	0.0298427
chr5	140556071	140558260	365.927	0.0476035	0.0174334	0.00605497	0.0117546
chr5	140563611	140565840	1101.34	0.0573591	0.0102323	1.95835e-08	8.09598e-08
chr5	140575551	140575590	5.41715	0.177279	0.109055	0.0460535	0.0736045
chr5	140596261	140596550	20.0275	0.465488	0.0693918	2.5142e-12	1.49088e-11
chr5	140609081	140609470	21.5907	-0.385174	0.0675724	1.91616e-09	8.78064e-09
chr5	140610281	140610450	12.7597	0.0842673	0.0754222	0.216624	0.286082
chr5	140611281	140611540	15.9896	0.0813739	0.0658261	0.182273	0.246735
chr5	140631911	140633500	143.939	-0.0692869	0.0249592	0.00501405	0.0098966
chr5	140635101	140635240	13.0226	0.401117	0.076975	3.00071e-08	1.2173e-07
chr5	140638761	140640250	506.872	0.0429577	0.0138638	0.00188375	0.0040253
chr5	140646881	140648530	393.452	0.0995198	0.0146503	9.19074e-12	5.20662e-11
chr5	140663751	140665680	708.521	0.0399553	0.0140943	0.00444711	0.00886276
chr5	140672561	140673910	35.03	0.0100009	0.0502881	0.844539	0.879265
chr5	140690531	140692140	567.581	0.140445	0.015221	1.91353e-20	2.03898e-19
chr5	140699851	140701020	299.676	0.0246282	0.0178578	0.165707	0.227278
chr5	140710351	140711720	296.435	-0.0154912	0.020442	0.44527	0.526166
chr5	140718771	140719060	14.617	0.115821	0.0797312	0.103042	0.150224
chr5	140720131	140720650	19.9813	0.126471	0.0604414	0.0256224	0.0435459
chr5	140725581	140726560	102.237	-0.0694671	0.0281911	0.0124795	0.0226926
chr5	140786121	140786380	9.43348	0.0274287	0.0795298	0.699473	0.759596
chr5	140794751	140795520	42.2996	0.17985	0.0447992	3.2212e-05	9.08265e-05
chr5	140800981	140801640	21.8441	0.0247561	0.0590221	0.656565	0.72256
chr5	140806761	140807780	59.3437	0.357654	0.0396502	3.81278e-20	3.9936e-19
chr5	140827901	140828500	14.6349	0.0888726	0.0701649	0.167137	0.228949
chr5	140834261	140834700	9.1572	0.0602221	0.0809291	0.403159	0.484257
chr5	140848391	140848930	11.4147	-0.115956	0.0788839	0.101258	0.14797
chr5	140855821	140856370	19.319	0.185252	0.0675236	0.00301435	0.00620637
chr5	140868641	140869620	75.6326	0.172247	0.0337232	1.88546e-07	7.00495e-07
chr5	140875251	140875590	12.2701	0.00394742	0.0753066	0.954056	0.96537
chr5	140882011	140882850	67.5615	0.130664	0.037412	0.00032539	0.000791296
chr5	140925801	140927660	587.21	-0.124822	0.0148393	2.99075e-17	2.5873e-16
chr5	140965341	140967660	517.533	-0.087502	0.0128782	9.45638e-12	5.3513e-11
chr5	140968961	140969250	14.807	0.29979	0.075197	1.68494e-05	4.93501e-05
chr5	140969691	140970110	17.6221	0.528018	0.0693749	3.57906e-15	2.67053e-14
chr5	140973691	140973770	7.98966	0.256699	0.0953115	0.00210503	0.00446179
chr5	140977131	140977140	4.6369	0.173255	0.11411	0.0593576	0.0922624
chr5	140978231	140978600	20.2132	-0.159903	0.0612827	0.00532066	0.010449
chr5	140984411	140984630	20.2937	0.286143	0.0688822	8.72598e-06	2.65085e-05
chr5	140985421	140986940	250.48	0.239463	0.019423	2.43263e-35	5.76559e-34
chr5	140995911	140996570	42.9999	0.104416	0.0441391	0.0143495	0.0257587
chr5	140999041	140999370	16.2888	0.317404	0.0757963	6.20382e-06	1.91957e-05
chr5	140999741	141000180	23.4829	0.783452	0.0745101	3.92896e-27	6.18196e-26
chr5	141001171	141005080	783.097	0.274254	0.0136841	7.08255e-90	1.314e-87
chr5	141017531	141018930	135.589	0.210402	0.0268969	2.35488e-15	1.78053e-14
chr5	141039581	141041780	688.835	0.24665	0.0167021	8.46388e-50	3.75878e-48
chr5	141050801	141052010	80.6539	-0.194632	0.0318868	5.20875e-10	2.52028e-09
chr5	141084321	141085090	63.307	-0.0129927	0.0347206	0.702647	0.762284
chr5	141094281	141095170	65.199	0.270293	0.0351551	4.64089e-15	3.43162e-14
chr5	141121781	141121850	6.24905	-0.0876701	0.0963888	0.2803	0.356554
chr5	141121971	141121990	4.87546	-0.0655887	0.102256	0.434285	0.515334
chr5	141135081	141136090	67.3516	0.185471	0.0367874	2.44905e-07	8.97844e-07
chr5	141149911	141150120	14.18	-0.410036	0.0747851	6.52437e-09	2.83815e-08
chr5	141155691	141156080	13.035	0.0202222	0.0733159	0.762297	0.812355
chr5	141172541	141172850	11.3418	0.115127	0.0792306	0.104046	0.151517
chr5	141177701	141178080	17.138	-0.195789	0.0698941	0.0023785	0.00499298
chr5	141182231	141182870	40.9926	0.0474435	0.0456819	0.281942	0.358341
chr5	141187051	141187440	13.1894	-0.179925	0.0814712	0.013269	0.0239929
chr5	141192251	141193060	50.2322	-0.140262	0.0386362	0.000193475	0.000487611
chr5	141199571	141200060	20.0768	-0.0349073	0.0603678	0.538209	0.615282
chr5	141208621	141208710	5.3528	-0.00913363	0.0961625	0.910217	0.932032
chr5	141213791	141214120	15.4453	-0.155895	0.0699602	0.0166283	0.0294594
chr5	141223051	141223810	44.6646	-0.00417151	0.0420938	0.918434	0.938513
chr5	141245111	141245830	35.773	0.0700122	0.0490955	0.136824	0.192392
chr5	141249461	141251480	359.718	0.0753139	0.0198937	0.000136931	0.000353245
chr5	141255601	141255770	6.98812	-0.749973	0.108019	2.77581e-13	1.78097e-12
chr5	141305451	141305980	17.2585	-1.20491	0.0898247	1.32897e-42	4.38211e-41
chr5	141319821	141321480	431.465	0.0939931	0.0199661	2.55517e-06	8.30274e-06
chr5	141325911	141326720	65.7818	-0.0434967	0.0347203	0.201167	0.268529
chr5	141330381	141330900	24.5155	-0.167644	0.0552534	0.0012505	0.00275922
chr5	141338681	141339100	19.1371	0.0754813	0.063328	0.200933	0.268267
chr5	141343761	141344090	11.111	0.027538	0.0778304	0.693797	0.754673
chr5	141349971	141350350	20.5598	-0.0160129	0.0587889	0.772655	0.820807
chr5	141359981	141360030	5.87996	-0.190643	0.107525	0.0320977	0.053301
chr5	141370171	141370260	6.92958	-0.158718	0.100349	0.0593599	0.0922651
chr5	141382641	141383030	14.525	-0.243537	0.0752552	0.000409773	0.000980899
chr5	141387571	141387960	16.2292	0.0763128	0.0658895	0.211511	0.280292
chr5	141397821	141398290	27.0758	0.109127	0.054023	0.033381	0.055206
chr5	141402691	141403120	16.238	-0.109155	0.0684965	0.0842904	0.125982
chr5	141407841	141408390	32.3597	-0.050555	0.0485053	0.274854	0.350614
chr5	141412891	141413530	41.4666	-0.0744378	0.0450448	0.0868148	0.129266
chr5	141417331	141418170	81.7288	0.0278054	0.0317832	0.373752	0.454618
chr5	141421011	141421360	11.6765	-0.179646	0.085849	0.0160147	0.0284689
chr5	141473611	141474790	57.127	0.0373437	0.0362053	0.292117	0.369315
chr5	141475171	141496940	2301.64	-0.00226221	0.0122444	0.853009	0.886167
chr5	141499011	141499610	18.1167	0.102358	0.0674627	0.108503	0.157179
chr5	141501131	141501140	4.28631	-0.0362358	0.103497	0.667099	0.731758
chr5	141501321	141501330	4.34876	-0.030902	0.103017	0.713351	0.771352
chr5	141501871	141501950	6.28442	-0.105435	0.0954754	0.183743	0.248384
chr5	141505131	141505520	12.4886	0.0602432	0.0800827	0.398127	0.479171
chr5	141506091	141510520	900.144	0.00322056	0.0138931	0.816119	0.856574
chr5	141510681	141516990	1898.91	-0.0281046	0.0116681	0.0157547	0.0280494
chr5	141519691	141523190	1025.45	-0.0558246	0.0147475	0.000133136	0.000343984
chr5	141524041	141525950	535.002	0.064532	0.0139328	3.3738e-06	1.08065e-05
chr5	141529091	141529380	15.3321	-0.0449835	0.067955	0.473058	0.553193
chr5	141557391	141558580	223.145	0.134067	0.020238	2.49458e-11	1.3625e-10
chr5	141559511	141561520	408.156	-0.00429047	0.0175057	0.805312	0.847771
chr5	141563991	141564660	75.6951	-0.0599214	0.039865	0.12198	0.174088
chr5	141567591	141567770	14.0305	-0.14647	0.0745929	0.030185	0.0504379
chr5	141591941	141592490	40.544	-0.0498047	0.0429214	0.231428	0.302773
chr5	141598921	141599250	13.7098	0.0356883	0.0692823	0.575918	0.650257
chr5	141604051	141604730	39.5677	-0.161922	0.0450437	0.000194929	0.00049106
chr5	141617371	141619900	784.794	-0.0324245	0.0120169	0.0115591	0.021173
chr5	141632491	141633000	30.0545	0.129237	0.0519174	0.00903676	0.0169364
chr5	141635271	141638600	863.847	-0.00200269	0.0108786	0.853526	0.886585
chr5	141641981	141642120	9.115	0.174283	0.0902398	0.0264717	0.0448329
chr5	141650691	141652030	164.742	0.22907	0.0229787	8.50421e-24	1.10313e-22
chr5	141664711	141665470	81.01	0.293266	0.0313192	2.13962e-21	2.41754e-20
chr5	141672541	141674110	386.29	-0.0479338	0.0192667	0.0122645	0.0223462
chr5	141674611	141675140	33.0154	-0.580851	0.0550086	3.83944e-27	6.04332e-26
chr5	141677541	141677690	14.3557	-0.209054	0.0721705	0.00160886	0.00348088
chr5	141680381	141682540	177.617	0.0391981	0.0256251	0.12204	0.174162
chr5	141687141	141687290	10.2406	-0.110639	0.0822603	0.130125	0.184101
chr5	141691981	141693820	203.794	0.340203	0.0216168	1.76757e-56	1.03763e-54
chr5	141695351	141696620	139.364	0.15671	0.0264447	1.94543e-09	8.90793e-09
chr5	141701541	141703630	246.956	0.297867	0.0193066	2.91099e-54	1.55911e-52
chr5	141729311	141730080	47.8584	0.178306	0.0430897	1.89053e-05	5.50063e-05
chr5	141732691	141732960	10.6495	0.167415	0.0922088	0.035456	0.0582537
chr5	141734621	141735120	61.1583	0.088376	0.0361885	0.0124789	0.0226922
chr5	141743191	141744160	83.9758	0.00980261	0.0315574	0.752385	0.80423
chr5	141746861	141748290	371.078	0.0335693	0.0159121	0.0341327	0.0563151
chr5	141753701	141754590	34.4027	0.0863571	0.0478827	0.0604652	0.0937988
chr5	141757511	141759170	84.4045	0.25679	0.0330739	2.85747e-15	2.14698e-14
chr5	141763591	141764070	28.4153	0.0368579	0.0557005	0.485586	0.565341
chr5	141765991	141766150	10.0547	0.0860838	0.0799933	0.23233	0.303777
chr5	141770981	141771790	49.6691	-0.0340046	0.0418776	0.402776	0.483928
chr5	141777961	141778630	41.0677	0.348746	0.0439589	4.47619e-16	3.5656e-15
chr5	141779731	141779940	14.6828	-0.0614292	0.0716476	0.347646	0.427861
chr5	141780781	141780850	7.76786	0.238876	0.0964189	0.00435677	0.00870062
chr5	141783711	141783900	11.7183	-0.240119	0.0827259	0.00125958	0.00277781
chr5	141784011	141784020	4.59275	-0.115253	0.112338	0.196988	0.263632
chr5	141787251	141788000	36.6201	0.35768	0.0473437	8.60946e-15	6.22797e-14
chr5	141789661	141789770	7.61423	0.0477892	0.0917506	0.542886	0.619553
chr5	141797301	141797740	35.0245	0.337151	0.0533307	5.42246e-11	2.87352e-10
chr5	141804201	141804580	14.6591	-0.192515	0.0756819	0.00515587	0.010154
chr5	141809871	141809930	6.56621	0.0448321	0.0919513	0.569188	0.644039
chr5	141811081	141812730	292.016	0.251428	0.0173767	6.85425e-48	2.82149e-46
chr5	141814011	141814910	50.5576	0.29808	0.040376	4.20234e-14	2.87817e-13
chr5	141816481	141817110	45.7372	-0.175023	0.0453415	6.20397e-05	0.000168126
chr5	141821121	141822630	304.69	0.255259	0.0181762	2.90414e-45	1.06976e-43
chr5	141825081	141826450	60.6709	0.242642	0.0380713	6.92304e-11	3.6333e-10
chr5	141826851	141826920	5.98016	0.224	0.108071	0.0131838	0.0238547
chr5	141838471	141839710	89.4475	-0.0805005	0.0314588	0.00921815	0.0172467
chr5	141840961	141842290	71.976	-0.10995	0.0346704	0.00120111	0.00265806
chr5	141842481	141843050	16.7933	0.107741	0.0693625	0.0907211	0.13435
chr5	141843161	141843420	12.4637	0.118226	0.0806078	0.0990011	0.145084
chr5	141845221	141846820	199.954	-0.00342551	0.0198539	0.861987	0.89348
chr5	141848701	141851140	446.794	-0.0917725	0.0156351	3.72807e-09	1.6608e-08
chr5	141855251	141856540	149.444	-0.251011	0.0243741	2.54383e-25	3.61957e-24
chr5	141865891	141866960	176.385	-0.220865	0.0215994	6.53296e-25	9.071e-24
chr5	141874911	141874950	5.53815	-0.0967572	0.101369	0.255961	0.330033
chr5	141875521	141884150	1323.38	0.120796	0.0112367	4.50814e-27	7.0681e-26
chr5	141913721	141914610	50.1398	0.116456	0.0392864	0.00232028	0.00488021
chr5	141923091	141924660	724.847	0.0827616	0.011713	1.40919e-12	8.53527e-12
chr5	141934661	141934740	5.75339	-0.219986	0.109122	0.0153407	0.0273778
chr5	141940671	141941620	37.0571	-0.178357	0.0492037	0.000155701	0.000398155
chr5	141945451	141945930	22.1036	-0.120268	0.056534	0.0244124	0.0416938
chr5	141951371	141951670	15.4854	-0.196121	0.0707368	0.00257265	0.00536636
chr5	141952091	141952230	8.23302	-0.101052	0.090674	0.195426	0.261843
chr5	141958081	141958600	26.7155	-0.0981884	0.0598855	0.0800658	0.120372
chr5	141960111	141961350	126.594	0.265472	0.0252929	3.03846e-26	4.54396e-25
chr5	141968391	141970000	699.127	-0.123125	0.0120273	1.03427e-24	1.4178e-23
chr5	141970561	141970580	5.31331	0.211448	0.110574	0.0206039	0.0357717
chr5	141992501	141992770	14.5515	-0.0854075	0.071674	0.191599	0.25745
chr5	142000791	142001740	60.8082	0.205312	0.0365083	8.77389e-09	3.76632e-08
chr5	142011801	142013690	255.969	0.135382	0.0187906	4.11938e-13	2.60748e-12
chr5	142015061	142015490	20.3042	-0.0113725	0.0599895	0.840071	0.875824
chr5	142024711	142025660	223.603	0.00860627	0.0194431	0.656252	0.722276
chr5	142052921	142055070	370.958	0.0104565	0.0201077	0.60068	0.672759
chr5	142055461	142055470	4.43006	0.0579251	0.104238	0.495489	0.574775
chr5	142056461	142057970	269.133	0.219566	0.0181933	6.8805e-34	1.51647e-32
chr5	142059331	142059970	42.9455	0.0870754	0.0422106	0.0333344	0.0551385
chr5	142063151	142066300	870.049	-0.0815224	0.0126559	1.04498e-10	5.39691e-10
chr5	142079121	142080070	89.4019	0.146718	0.0319269	2.86365e-06	9.24984e-06
chr5	142091121	142091250	9.02787	0.182427	0.0902566	0.0217346	0.0375397
chr5	142108171	142110580	463.856	-0.134433	0.0146938	4.12011e-20	4.3074e-19
chr5	142141611	142141700	6.61575	-0.363473	0.107004	0.000116664	0.000303963
chr5	142143801	142144120	14.0307	-0.165408	0.0741195	0.0146184	0.0261952
chr5	142145091	142145760	51.5522	-0.0206922	0.0379268	0.576439	0.650744
chr5	142149581	142149600	4.56481	-0.208522	0.121931	0.03135	0.0521787
chr5	142151631	142152680	39.3066	0.116023	0.0449217	0.00741836	0.0141535
chr5	142166051	142166520	22.8358	0.0285744	0.0547341	0.583175	0.656803
chr5	142169331	142169910	21.4793	-0.184256	0.06598	0.00260516	0.00542886
chr5	142184851	142185770	62.1644	-0.0110825	0.0346634	0.744272	0.797461
chr5	142215681	142217130	246.452	-0.333127	0.0246326	2.20322e-42	7.19328e-41
chr5	142222271	142222570	11.0759	-0.388518	0.0940345	5.5381e-06	1.72454e-05
chr5	142223611	142224070	24.7015	-0.0733831	0.0552184	0.161147	0.221851
chr5	142225751	142226460	28.7052	-0.257246	0.0560354	1.44947e-06	4.85543e-06
chr5	142235021	142236170	81.7933	-0.451081	0.0329721	1.8136e-43	6.20695e-42
chr5	142245791	142246920	51.0092	-0.27674	0.0420285	1.39813e-11	7.80278e-11
chr5	142247071	142247430	14.0976	-0.406984	0.0798446	5.27383e-08	2.08354e-07
chr5	142259881	142260460	16.4402	0.272961	0.0744339	7.00629e-05	0.000188396
chr5	142262781	142263780	25.9982	0.19204	0.0600199	0.000668738	0.00154591
chr5	142265991	142266010	4.47046	0.0911593	0.106774	0.291528	0.368681
chr5	142268711	142269690	27.2115	0.125137	0.0659686	0.039579	0.0642808
chr5	142274451	142274820	12.073	0.0515071	0.0785818	0.464071	0.544416
chr5	142275471	142275820	11.8748	-0.00346484	0.074959	0.959284	0.969357
chr5	142276641	142278040	40.4907	0.14662	0.0500454	0.0020575	0.00436899
chr5	142278571	142283100	397.622	0.0577697	0.0176941	0.00148604	0.00323484
chr5	142283321	142284900	41.9638	0.18059	0.0499847	0.000158249	0.00040412
chr5	142285281	142285560	10.7959	0.0229607	0.0868546	0.760761	0.811131
chr5	142286461	142291530	170.345	0.136383	0.0267966	2.49728e-07	9.14574e-07
chr5	142291681	142291690	4.63191	0.105534	0.112492	0.236463	0.308407
chr5	142291821	142291830	4.25061	0.043839	0.103495	0.603658	0.675392
chr5	142292251	142292550	10.8812	-0.0145932	0.0792339	0.83713	0.873508
chr5	142293391	142293720	12.2437	0.0661813	0.0781847	0.344927	0.425046
chr5	142293861	142294630	20.815	0.164119	0.0630103	0.00523942	0.010304
chr5	142294771	142294960	7.67054	-0.122038	0.0931059	0.125824	0.178864
chr5	142295111	142295940	30.5889	0.0157536	0.0532127	0.756227	0.80758
chr5	142296221	142297920	217.142	-0.386489	0.0229904	3.02504e-64	2.3699e-62
chr5	142298571	142328410	3338.69	0.113668	0.0126163	1.6015e-19	1.61484e-18
chr5	142334311	142334890	43.7639	-0.0157719	0.0428888	0.704427	0.76384
chr5	142350381	142350650	10.5933	-0.56635	0.0903493	3.56943e-11	1.92324e-10
chr5	142353081	142353510	15.1454	-0.142813	0.0715349	0.0292004	0.0489521
chr5	142356031	142358500	872.977	0.00201642	0.012807	0.874768	0.903787
chr5	142359641	142361510	124.191	0.074752	0.027672	0.00621224	0.012034
chr5	142362281	142363520	80.7356	0.0391878	0.0326741	0.222222	0.292446
chr5	142375691	142376540	41.9263	-0.248748	0.045434	1.52685e-08	6.38504e-08
chr5	142382391	142382400	4.58124	-0.124622	0.1093	0.157812	0.217824
chr5	142386181	142387540	58.3216	0.0260933	0.0395813	0.498896	0.578112
chr5	142389221	142391930	311.458	0.127105	0.0185222	4.99488e-12	2.89073e-11
chr5	142393081	142393140	5.95205	0.369969	0.110843	0.000138165	0.000356235
chr5	142400001	142400210	11.1342	0.306094	0.08541	7.96937e-05	0.000212614
chr5	142406011	142406230	13.1805	-0.186411	0.0739515	0.00579021	0.0112855
chr5	142409121	142409390	9.43275	-0.640223	0.092872	4.86331e-13	3.05927e-12
chr5	142411951	142413030	45.4872	-0.103556	0.0427948	0.0123704	0.0225183
chr5	142415221	142415320	7.96026	-0.00869294	0.0859291	0.907841	0.930173
chr5	142419371	142423060	724.094	0.0264072	0.0158649	0.0944826	0.139268
chr5	142425071	142427470	313.401	-0.0943752	0.0231459	3.80428e-05	0.000106273
chr5	142429471	142429870	14.823	0.222305	0.0760776	0.00134419	0.00294896
chr5	142432401	142434530	163.537	0.173596	0.0249403	3.21805e-12	1.88963e-11
chr5	142435801	142435960	9.64533	-0.0158713	0.078003	0.820837	0.860483
chr5	142438601	142439200	17.8596	-0.0552773	0.0636942	0.357404	0.437939
chr5	142439401	142439420	4.39656	-0.19966	0.12212	0.0385252	0.0627538
chr5	142440121	142440530	22.2204	0.112402	0.0582852	0.0405167	0.065638
chr5	142441201	142442270	47.3509	-0.187012	0.0430801	7.38814e-06	2.26434e-05
chr5	142445141	142447650	404.637	0.215255	0.0168852	1.40233e-37	3.6693e-36
chr5	142460591	142461550	135.412	0.580078	0.0307977	2.68165e-80	3.70942e-78
chr5	142465501	142467670	456.196	0.110481	0.0145274	2.2743e-14	1.58865e-13
chr5	142469921	142471240	36.4137	-0.0476751	0.0495613	0.315637	0.394384
chr5	142472231	142472550	14.3801	-0.138933	0.0732097	0.0350907	0.0577134
chr5	142474641	142475620	91.0223	0.00312802	0.0336925	0.924801	0.943422
chr5	142484891	142485160	17.2521	-0.702004	0.0822333	8.84709e-19	8.49015e-18
chr5	142486731	142486820	6.46386	0.0919612	0.0958315	0.256699	0.330816
chr5	142487361	142487380	4.58815	0.097431	0.107785	0.264495	0.339352
chr5	142487491	142487910	14.2053	0.0542505	0.0691548	0.394193	0.475193
chr5	142490401	142494180	843.794	-0.0199027	0.0139418	0.15197	0.210724
chr5	142498191	142498730	36.7398	0.014329	0.0481689	0.75739	0.808518
chr5	142499331	142500470	48.4692	-0.0533441	0.0429811	0.200106	0.267307
chr5	142502041	142502120	7.09138	-0.0732847	0.0880648	0.338697	0.418596
chr5	142507671	142507730	5.41627	-0.359924	0.119167	0.000423475	0.00101113
chr5	142511521	142512590	39.689	-0.159311	0.0460335	0.000324168	0.00078858
chr5	142542621	142543510	73.8768	-0.384645	0.0349668	6.43427e-29	1.116e-27
chr5	142544541	142545890	104.683	-0.358994	0.0301827	2.46035e-33	5.29635e-32
chr5	142546431	142546780	17.0183	0.262923	0.0708201	6.48001e-05	0.000175138
chr5	142547811	142547850	5.84302	-0.0962518	0.10072	0.24979	0.323208
chr5	142548021	142549400	234.526	0.0318401	0.0203801	0.115814	0.166387
chr5	142551281	142552130	52.994	-0.262737	0.0416553	9.09386e-11	4.72296e-10
chr5	142568211	142569040	32.312	-0.124031	0.0509791	0.0107816	0.019875
chr5	142585031	142585160	8.7647	-0.273699	0.100114	0.00163376	0.00353075
chr5	142590641	142591130	22.5424	-0.126902	0.0664426	0.0382265	0.0623155
chr5	142597741	142598500	40.3186	0.106257	0.047399	0.0196486	0.0342647
chr5	142610751	142611660	66.32	0.0785073	0.0337499	0.0177468	0.0312546
chr5	142625131	142626340	89.6967	-0.370397	0.0314539	9.49705e-33	1.98166e-31
chr5	142627501	142628210	48.0968	-0.0992893	0.0397647	0.010245	0.0189777
chr5	142634471	142634500	5.0417	-0.255189	0.118149	0.00850503	0.0160331
chr5	142640771	142640890	7.99853	-0.336118	0.0964448	9.73895e-05	0.000256678
chr5	142643651	142645680	179.634	-0.0670346	0.0270765	0.0121482	0.0221531
chr5	142655401	142656310	79.9419	0.189957	0.032273	2.06628e-09	9.43871e-09
chr5	142671221	142671720	25.0678	-0.77744	0.062818	2.20848e-36	5.48316e-35
chr5	142674481	142674950	25.2222	-0.67535	0.0620576	8.43937e-29	1.45616e-27
chr5	142678451	142679220	49.3465	-0.349754	0.0420925	5.83219e-17	4.94588e-16
chr5	142683971	142687090	766.309	-0.0921396	0.0131724	2.24834e-12	1.33966e-11
chr5	142689071	142689550	28.2626	-0.124569	0.0535516	0.0143606	0.025777
chr5	142697341	142699730	213.493	0.135624	0.0203937	2.08613e-11	1.14708e-10
chr5	142712801	142713980	285.665	-0.0575898	0.019157	0.00248523	0.00519899
chr5	142716691	142718330	346.482	0.282775	0.0191781	9.57241e-50	4.24233e-48
chr5	142722171	142723420	63.058	0.0716207	0.0364218	0.0441979	0.0709401
chr5	142734051	142734560	18.45	0.000762077	0.0629273	0.989989	0.992655
chr5	142734761	142734870	7.94765	0.154429	0.090175	0.0488313	0.0775593
chr5	142743161	142744530	212.604	0.107781	0.0267372	2.79748e-05	7.95363e-05
chr5	142749421	142749600	10.0952	-0.369321	0.0933484	1.27336e-05	3.78667e-05
chr5	142753161	142753690	30.1983	-0.815858	0.0547185	1.9097e-51	9.13022e-50
chr5	142767811	142768380	39.7883	0.151934	0.0455341	0.000535703	0.00125724
chr5	142769201	142772100	1062.02	-0.0638854	0.0105278	1.20883e-09	5.6487e-09
chr5	142772251	142772260	4.3693	0.260104	0.126997	0.010562	0.0195086
chr5	142772491	142772760	11.7647	0.438398	0.089521	1.1683e-07	4.44223e-07
chr5	142779051	142779120	6.26183	0.229914	0.105914	0.010036	0.0186283
chr5	142779231	142779810	27.3486	0.179798	0.055944	0.000687622	0.00158656
chr5	142780791	142781230	26.7088	-0.265213	0.055371	5.2613e-07	1.85574e-06
chr5	142783171	142784670	110.347	0.0925866	0.0268946	0.000489481	0.001156
chr5	142788931	142788940	4.25384	-0.0433803	0.105129	0.610115	0.681264
chr5	142793011	142793320	14.2361	-0.417011	0.0754625	4.84197e-09	2.13321e-08
chr5	142806861	142807010	9.95256	0.160113	0.087367	0.0363605	0.0595763
chr5	142809691	142811430	104.235	-0.231928	0.0294788	1.45887e-15	1.11976e-14
chr5	142816221	142817330	105.179	0.1599	0.0300569	6.42216e-08	2.51393e-07
chr5	142818041	142818280	13.9143	-0.426173	0.0771804	4.91588e-09	2.164e-08
chr5	142821831	142822660	53.0043	0.367687	0.0480462	2.50731e-15	1.89172e-14
chr5	142823301	142823550	14.7367	-0.088559	0.0704131	0.169298	0.231551
chr5	142827171	142827280	7.14532	-0.193859	0.101132	0.0234299	0.0401767
chr5	142841101	142842190	148.723	-0.0137602	0.0254239	0.584173	0.657686
chr5	142845451	142845800	14.2954	-0.0210015	0.073591	0.753289	0.805017
chr5	142852621	142852700	5.96874	-0.062968	0.0959901	0.436643	0.517685
chr5	142862571	142863230	46.2979	0.00337562	0.0406361	0.932232	0.948931
chr5	142866771	142867570	65.916	0.0553239	0.0365442	0.121471	0.173474
chr5	142869931	142870420	32.5195	-0.160487	0.0488476	0.000610824	0.00142089
chr5	142871941	142872060	9.42358	0.114126	0.0856402	0.133632	0.188478
chr5	142876581	142877620	117.885	0.167956	0.0296089	8.27706e-09	3.56245e-08
chr5	142880391	142882450	202.716	0.146062	0.0198926	1.42414e-13	9.35144e-13
chr5	142883801	142883940	7.57864	-0.252715	0.102252	0.00394031	0.00793366
chr5	142884061	142884070	4.37333	-0.0279902	0.102164	0.738443	0.792475
chr5	142888241	142889090	53.2474	0.0491931	0.0368552	0.172333	0.23512
chr5	142901761	142902070	13.8581	-0.646079	0.0818378	2.31616e-16	1.88337e-15
chr5	142915821	142916040	13.2164	-0.81264	0.0812338	1.09274e-24	1.49594e-23
chr5	142922261	142922600	18.5156	-0.108816	0.0624372	0.0616965	0.0955128
chr5	142925961	142926070	7.39512	0.0189628	0.0884861	0.804045	0.846721
chr5	142955841	142956020	10.9221	-0.584874	0.0884253	3.35391e-12	1.96659e-11
chr5	142965221	142965540	19.6668	-0.0784285	0.0647029	0.191504	0.257334
chr5	142981421	142983150	242.453	-0.388874	0.0238087	8.41695e-61	5.84251e-59
chr5	142998421	142998620	11.1002	-0.396088	0.0858893	6.24179e-07	2.1821e-06
chr5	143002161	143002280	7.73256	-0.163503	0.0930095	0.0412833	0.06674
chr5	143002981	143003280	11.2252	-0.243642	0.090129	0.00220167	0.00464936
chr5	143006531	143007800	150.986	0.200199	0.0252445	1.05147e-15	8.15004e-15
chr5	143007911	143007930	4.72476	0.0187403	0.10109	0.821428	0.860979
chr5	143019681	143019900	13.1775	-0.360899	0.0801115	1.22608e-06	4.14385e-06
chr5	143023571	143023990	18.7614	-0.219362	0.0717035	0.000879077	0.00199283
chr5	143033741	143034250	20.4122	-0.291599	0.0693671	6.84076e-06	2.1056e-05
chr5	143041621	143041850	12.8363	-0.28567	0.0804008	9.97658e-05	0.000262612
chr5	143046201	143046640	36.8415	-0.742408	0.0555004	4.67244e-42	1.50385e-40
chr5	143051661	143051740	7.45868	0.00981961	0.0872739	0.897113	0.921548
chr5	143063061	143063850	44.2173	-0.287763	0.0446917	3.39508e-11	1.83417e-10
chr5	143068641	143069030	20.0211	-0.00710437	0.0614823	0.901686	0.925264
chr5	143073501	143074480	51.6444	0.103304	0.0384495	0.00583796	0.0113707
chr5	143074771	143074780	4.58053	0.299817	0.123247	0.00325247	0.00665498
chr5	143087071	143087520	23.5922	-0.683775	0.0648679	4.34542e-27	6.81794e-26
chr5	143102301	143102870	25.4084	-0.257604	0.0563241	1.58919e-06	5.29712e-06
chr5	143106101	143106590	30.5382	-0.0947621	0.0505403	0.0499625	0.0791533
chr5	143108711	143109370	40.0176	-0.0266686	0.0440526	0.531753	0.609288
chr5	143130701	143131020	15.4957	0.140106	0.073904	0.0365833	0.0599013
chr5	143133651	143134680	37.0154	-0.358674	0.0489346	4.49794e-14	3.07439e-13
chr5	143135911	143136650	37.1358	-0.562902	0.0497973	1.3128e-30	2.47557e-29
chr5	143183331	143184870	113.207	-0.0663062	0.0312653	0.0309101	0.0515219
chr5	143205471	143205650	11.6273	-0.319561	0.0880622	6.22894e-05	0.000168749
chr5	143213561	143214570	63.8722	0.0436877	0.0404227	0.27901	0.355153
chr5	143222281	143223130	39.0135	-0.0486142	0.0435697	0.249344	0.322707
chr5	143226441	143226530	6.39403	-0.0799021	0.0945125	0.318703	0.397641
chr5	143227471	143227510	5.28591	-0.219967	0.113174	0.0178455	0.0314111
chr5	143229431	143230750	101.713	0.18014	0.0301459	1.2773e-09	5.95349e-09
chr5	143245791	143246540	46.568	-0.175476	0.0491424	0.000194855	0.000490886
chr5	143261021	143261500	20.0205	0.108637	0.0658257	0.0747019	0.113215
chr5	143314801	143314920	8.30097	0.00180878	0.0852348	0.980884	0.985739
chr5	143319561	143319690	7.25235	-0.0481723	0.0907341	0.536379	0.613573
chr5	143355371	143356540	88.0765	0.068964	0.0304679	0.0215052	0.0371881
chr5	143362241	143362450	13.9487	-0.372969	0.0898109	5.16844e-06	1.61567e-05
chr5	143399021	143399210	13.2014	-0.34136	0.080579	4.47742e-06	1.41102e-05
chr5	143400381	143401410	32.1384	0.141392	0.0501004	0.00318028	0.00651889
chr5	143401981	143405930	1382.92	0.0234734	0.0109255	0.0313163	0.052128
chr5	143440851	143441150	28.2021	0.114662	0.0522964	0.0198631	0.0346068
chr5	143441621	143442920	41.1126	0.162303	0.0498336	0.000668389	0.0015452
chr5	143445341	143446820	59.9425	0.210306	0.0394022	4.30605e-08	1.7175e-07
chr5	143451041	143451350	20.0668	0.420524	0.069199	1.76032e-10	8.91065e-10
chr5	143494361	143494420	5.97876	-0.0694966	0.0985985	0.397925	0.478965
chr5	143495481	143496580	77.372	0.109396	0.0330306	0.000735766	0.00168959
chr5	143501351	143501860	25.8695	0.0502686	0.0588738	0.364984	0.445699
chr5	143507391	143507720	19.3154	-0.0805804	0.0671676	0.193121	0.25922
chr5	143515111	143516410	63.3139	0.375601	0.0379794	8.59967e-24	1.11535e-22
chr5	143521101	143522910	294.879	0.175057	0.017909	8.31255e-23	1.02102e-21
chr5	143559671	143560150	31.3797	0.515243	0.0550607	8.71189e-22	1.00855e-20
chr5	143563041	143563280	15.1153	0.198915	0.0708469	0.00227542	0.00479294
chr5	143577701	143577730	5.02131	-0.102001	0.104474	0.232934	0.304446
chr5	143586141	143586450	16.2804	-0.183333	0.0772633	0.00846102	0.0159587
chr5	143592761	143592960	11.3659	-0.227667	0.0824679	0.00212567	0.00450221
chr5	143595711	143596480	27.2104	0.149442	0.0585883	0.00668073	0.0128656
chr5	143652251	143652350	8.11268	0.249198	0.0956877	0.00286646	0.00592587
chr5	143652461	143652530	6.81198	0.109884	0.0951097	0.173865	0.236953
chr5	143657801	143658400	30.8252	0.0609872	0.0528819	0.226489	0.297232
chr5	143674871	143675330	23.9518	-0.508168	0.0694793	2.34228e-14	1.63389e-13
chr5	143679871	143680000	7.02872	0.122651	0.0974146	0.136039	0.191435
chr5	143682351	143682550	12.8094	0.231691	0.0876801	0.00285027	0.00589488
chr5	143707761	143708180	26.8755	-0.840714	0.0644027	3.57936e-40	1.05582e-38
chr5	143737191	143737700	17.5137	0.0153801	0.0653816	0.800568	0.843848
chr5	143757241	143757340	6.76949	-0.109898	0.0952669	0.173559	0.236583
chr5	143782611	143782990	22.1794	-0.889029	0.070889	2.4448e-37	6.32213e-36
chr5	143792111	143793570	114.375	0.0816477	0.0268263	0.00206337	0.00438076
chr5	143796001	143796600	33.793	-0.0866117	0.0497704	0.0691067	0.105656
chr5	143824891	143825510	44.5659	0.0654709	0.0413414	0.103141	0.150344
chr5	143831101	143831260	10.1982	0.260775	0.0909428	0.00118647	0.00262832
chr5	143841581	143842330	49.9045	-0.164349	0.0401066	2.46924e-05	7.07737e-05
chr5	143865391	143865890	22.5327	-0.499917	0.0608523	2.50493e-17	2.17923e-16
chr5	143874011	143874990	54.5942	-0.288274	0.0397419	1.14667e-13	7.58554e-13
chr5	143876741	143878060	129.279	-0.323326	0.0277458	4.93356e-32	9.97324e-31
chr5	143879781	143879890	8.92269	-0.387154	0.0969989	1.03271e-05	3.10722e-05
chr5	143885841	143889080	665.71	0.0241732	0.0168023	0.148223	0.206179
chr5	143890201	143890240	5.46938	-0.0127658	0.0969086	0.92424	0.943002
chr5	143890431	143891000	24.7698	-0.139922	0.0554115	0.00768665	0.0146194
chr5	143896861	143897270	20.366	0.0431278	0.0608715	0.450553	0.53128
chr5	143913211	143913730	39.093	-0.265647	0.0470055	5.02434e-09	2.20932e-08
chr5	143920881	143921080	13.6562	-0.0618127	0.0724276	0.374261	0.45511
chr5	143922681	143923010	16.9946	0.268742	0.0700175	3.69849e-05	0.000103501
chr5	143923811	143924590	23.3765	0.247409	0.0604854	1.49768e-05	4.41514e-05
chr5	143931381	143932200	69.3913	0.187373	0.0370072	2.13572e-07	7.88796e-07
chr5	143967971	143968480	27.235	0.263524	0.0537718	3.07508e-07	1.11561e-06
chr5	143985851	143987300	86.1115	-0.623494	0.0377832	2.84377e-62	2.08037e-60
chr5	144016071	144016250	10.5173	-0.294621	0.0875516	0.000186601	0.000471374
chr5	144027881	144029270	145.725	0.0171647	0.0257204	0.500031	0.579202
chr5	144041071	144041280	15.372	0.0534077	0.0710905	0.411143	0.492297
chr5	144069081	144069230	9.10728	-0.161785	0.0876261	0.0348522	0.0573743
chr5	144089131	144090100	38.0102	0.0417374	0.0463362	0.350525	0.430915
chr5	144125261	144125590	14.574	-0.190679	0.0735832	0.0045334	0.00902032
chr5	144142001	144142760	76.7702	0.303347	0.032711	4.76412e-21	5.27031e-20
chr5	144156741	144157130	32.4192	-0.12814	0.0500267	0.00738943	0.0141017
chr5	144169861	144171320	376.524	-0.0130541	0.0156337	0.401761	0.482901
chr5	144173821	144174010	9.93221	-0.528324	0.0913038	7.65359e-10	3.64611e-09
chr5	144183441	144183510	7.48565	-0.113862	0.0919249	0.149824	0.208157
chr5	144192131	144192280	15.5383	0.49674	0.0749338	4.02433e-12	2.34502e-11
chr5	144198511	144198880	18.774	-0.126762	0.0674595	0.0415407	0.0671188
chr5	144201781	144202580	59.306	0.0072842	0.0358474	0.835914	0.872563
chr5	144203491	144205640	186.801	0.257562	0.0224098	4.96881e-31	9.56438e-30
chr5	144208011	144208080	7.06366	0.228696	0.100623	0.00794697	0.0150678
chr5	144209511	144209700	9.99718	-0.245949	0.102594	0.00483163	0.00956634
chr5	144275201	144275940	57.373	0.0233911	0.0378675	0.527335	0.605156
chr5	144284201	144284570	17.0735	-0.453089	0.0727384	6.01348e-11	3.17238e-10
chr5	144292221	144292330	7.91984	-0.488331	0.1025	2.1107e-07	7.79959e-07
chr5	144297811	144297820	4.57799	0.0081343	0.101458	0.921796	0.941148
chr5	144309141	144309740	30.9742	-0.00994963	0.0521225	0.841539	0.877026
chr5	144333491	144333760	14.7091	-0.365689	0.0759602	2.66172e-07	9.72212e-07
chr5	144336121	144336750	21.2978	-0.0410325	0.057316	0.449012	0.529749
chr5	144352421	144352610	13.9358	-0.136131	0.0756041	0.0460312	0.0735722
chr5	144368501	144369280	29.0641	0.19671	0.0551047	0.000183918	0.000465028
chr5	144378791	144378940	8.5489	0.0183004	0.0844648	0.804525	0.847092
chr5	144421551	144421870	13.3229	-0.265758	0.0783598	0.000207583	0.000520852
chr5	144422041	144422460	17.006	-0.141808	0.0671411	0.0222443	0.0383389
chr5	144435911	144436260	18.8617	-0.556261	0.0737316	4.27053e-15	3.16687e-14
chr5	144467681	144468260	40.5757	0.28538	0.0459719	1.55453e-10	7.90982e-10
chr5	144484281	144484380	7.14181	-0.256485	0.103994	0.00393297	0.00792026
chr5	144503301	144503310	4.06483	-0.117946	0.115409	0.192962	0.259031
chr5	144520241	144521010	67.6096	-0.532738	0.0394507	1.61583e-42	5.30971e-41
chr5	144549481	144549960	44.5484	-0.212822	0.0426427	2.67024e-07	9.75159e-07
chr5	144583681	144583960	12.9063	-1.3793	0.0885083	5.04427e-56	2.91354e-54
chr5	144598371	144599000	25.9672	-0.223425	0.0564434	3.0912e-05	8.7394e-05
chr5	144697941	144698990	58.9377	0.238384	0.0452538	5.1252e-08	2.02752e-07
chr5	145050271	145050400	8.07551	0.0415039	0.0851005	0.578846	0.652906
chr5	145062201	145062940	40.1451	-0.380242	0.0528731	1.08973e-13	7.22131e-13
chr5	145072641	145073230	44.0005	-0.129	0.0452158	0.00306827	0.00630804
chr5	145237981	145238150	11.9549	0.409973	0.0823314	9.63638e-08	3.69649e-07
chr5	145239081	145239500	23.5603	0.424813	0.0668537	2.98182e-11	1.6173e-10
chr5	145243101	145243320	15.3155	-0.356596	0.0818843	2.38988e-06	7.79533e-06
chr5	145245421	145245870	23.9351	-0.107078	0.0570282	0.0467211	0.0745649
chr5	145346961	145347410	31.947	0.600194	0.0519465	5.9587e-32	1.20146e-30
chr5	145471851	145472290	23.9162	-0.141597	0.0578291	0.00937703	0.0175141
chr5	145479481	145479490	4.83559	0.0386946	0.0996642	0.639874	0.707876
chr5	145495801	145496050	19.13	-0.272137	0.0711411	3.79013e-05	0.00010591
chr5	145499531	145499940	18.7184	-0.213677	0.0651951	0.000462388	0.00109689
chr5	145510371	145510750	27.1621	0.117225	0.0522972	0.018616	0.0326437
chr5	145520261	145521960	353.078	0.196504	0.0187391	4.85979e-26	7.18356e-25
chr5	145524121	145524410	15.8915	0.0736293	0.0735577	0.271308	0.346794
chr5	145528331	145528880	20.8506	0.204327	0.0620549	0.000446042	0.00106114
chr5	145531271	145531670	17.3663	-0.0605454	0.0661751	0.322964	0.402116
chr5	145554381	145554860	33.2721	-0.58549	0.0496012	2.0043e-33	4.33164e-32
chr5	145559071	145559240	14.0397	0.13949	0.0709017	0.0316364	0.0526096
chr5	145562581	145563750	129.208	1.05211	0.0444914	1.35922e-125	7.75716e-123
chr5	145568071	145568170	6.61933	-0.226883	0.103563	0.00977684	0.0181909
chr5	145596351	145596430	7.36392	-0.208569	0.101002	0.0151522	0.0270674
chr5	145681711	145681860	17.5871	0.144958	0.0678354	0.0218358	0.0376994
chr5	145719111	145719200	9.45384	0.3319	0.0912481	5.58287e-05	0.000152338
chr5	145753131	145753290	11.4679	-0.0429524	0.0803392	0.548479	0.624811
chr5	145812221	145812520	23.5745	0.362608	0.0575973	5.97627e-11	3.15342e-10
chr5	145824151	145824350	14.0677	0.103995	0.0720792	0.113779	0.163828
chr5	145825721	145825990	18.3456	0.0618072	0.0651886	0.307486	0.385749
chr5	145834741	145836290	249.552	0.11298	0.0196155	6.61861e-09	2.87689e-08
chr5	145854901	145854950	6.04342	0.245329	0.108098	0.0070966	0.0135908
chr5	145856041	145856850	69.268	-0.107499	0.0366508	0.00265349	0.00552148
chr5	145888061	145888260	24.0819	0.201586	0.0560286	0.000149082	0.000382329
chr5	145906471	145906670	10.9808	-0.477298	0.0957144	7.00552e-08	2.73125e-07
chr5	145915981	145916130	8.51414	0.0192445	0.0843838	0.795735	0.839813
chr5	145925391	145925670	19.0229	-0.0380501	0.0661426	0.533861	0.611257
chr5	145936261	145937150	144.071	-0.0486125	0.0237402	0.0387046	0.0630149
chr5	145938961	145939080	7.34536	-0.0312037	0.0913342	0.689827	0.75117
chr5	145946121	145946540	14.2895	-0.00954226	0.0825186	0.895078	0.919847
chr5	146041361	146041660	16.041	-0.064801	0.0657504	0.286256	0.363002
chr5	146049361	146050000	36.3113	0.460957	0.0489627	6.45828e-22	7.5368e-21
chr5	146052931	146053000	7.2455	0.00969547	0.0869277	0.897622	0.92195
chr5	146073331	146073630	15.3328	0.222786	0.0785718	0.00165309	0.00356913
chr5	146076491	146076730	16.3793	-0.240691	0.0745081	0.000434157	0.00103506
chr5	146181631	146183540	824.129	-0.018773	0.0112307	0.0939103	0.138505
chr5	146202641	146204450	923.799	0.0399785	0.010807	0.000210454	0.000527564
chr5	146291381	146291900	31.1772	-0.0530059	0.0474568	0.246006	0.319004
chr5	146338741	146339340	17.2016	-0.800295	0.0740714	2.31281e-28	3.88445e-27
chr5	146339511	146339520	3.89581	-0.469699	0.144091	0.000121961	0.000316874
chr5	146339891	146341190	89.6286	-0.0858227	0.0291346	0.002803	0.00580583
chr5	146344541	146346350	70.7758	0.0732404	0.0347795	0.0316405	0.0526158
chr5	146379071	146379320	16.3134	-0.33426	0.0723667	8.07022e-07	2.78504e-06
chr5	146409091	146409790	47.4043	-0.0240589	0.043389	0.566761	0.641735
chr5	146427231	146427810	34.042	0.409109	0.0478816	2.18574e-18	2.0454e-17
chr5	146442041	146442160	9.98957	0.0750349	0.0814724	0.29939	0.377058
chr5	146446561	146448320	982.642	-0.011335	0.00977106	0.245264	0.318192
chr5	146466721	146467000	12.6796	-0.158333	0.0803834	0.0274069	0.0462313
chr5	146467881	146468020	10.6498	0.10685	0.0796923	0.133299	0.188056
chr5	146515661	146516670	53.268	0.131091	0.0376584	0.000357622	0.000864047
chr5	146520551	146520560	4.3576	-0.0604444	0.106092	0.479122	0.559097
chr5	146520801	146520990	12.5537	-0.109293	0.0751113	0.10734	0.155705
chr5	146531491	146531950	17.9067	0.134926	0.0657774	0.0267243	0.0452136
chr5	146533061	146533810	41.8696	0.161857	0.0428215	9.50898e-05	0.00025102
chr5	146540381	146540670	17.6241	0.149325	0.0690386	0.0185493	0.0325359
chr5	146541851	146542750	92.3494	0.0560428	0.0298026	0.0563704	0.0881103
chr5	146560391	146560920	22.9949	-0.314807	0.0628188	1.29749e-07	4.90896e-07
chr5	146564421	146564660	14.2063	-0.323364	0.0805101	1.2555e-05	3.73608e-05
chr5	146565461	146566430	75.142	0.371467	0.0330476	5.08773e-30	9.34055e-29
chr5	146588611	146589940	352.625	-0.21945	0.0237922	1.10977e-20	1.20003e-19
chr5	146606601	146608260	90.081	0.464027	0.0335314	2.04291e-44	7.27038e-43
chr5	146620331	146621610	139.581	-0.182888	0.0234596	3.50676e-15	2.61805e-14
chr5	146627041	146627230	10.739	0.11803	0.0812303	0.0949129	0.139813
chr5	146633291	146633900	40.987	-0.108926	0.0437562	0.0102708	0.0190204
chr5	146642021	146642180	9.46941	-0.0473757	0.0845323	0.5233	0.601357
chr5	146647531	146648320	122.201	0.173272	0.0301525	5.14702e-09	2.26096e-08
chr5	146657191	146657280	6.67177	-0.0555841	0.0906146	0.475997	0.55607
chr5	146667351	146668310	65.9623	-0.0191441	0.0339025	0.565043	0.64012
chr5	146683791	146683800	3.67433	0.124085	0.114288	0.170914	0.233471
chr5	146693751	146693980	12.2777	-0.0402795	0.075242	0.552268	0.62832
chr5	146699221	146700540	125.17	0.272405	0.0284377	2.99181e-22	3.55867e-21
chr5	146703391	146703480	6.95285	0.0639702	0.0909256	0.413389	0.494529
chr5	146721571	146721840	14.6015	0.152763	0.0729325	0.0215533	0.0372572
chr5	146724921	146727230	73.9709	0.0327768	0.034127	0.327717	0.407146
chr5	146731791	146732320	21.4546	-0.109985	0.0647668	0.0671866	0.103046
chr5	146733131	146733210	6.56013	0.0961469	0.0963227	0.237545	0.309604
chr5	146743891	146745280	262.78	-0.0020378	0.0184654	0.911476	0.933032
chr5	146745831	146746310	20.7164	0.19191	0.0660408	0.00175221	0.00376638
chr5	146746471	146746490	4.60179	0.0240764	0.100424	0.771018	0.819493
chr5	146752971	146754000	69.4471	0.10448	0.0384344	0.00523849	0.0103025
chr5	146755841	146757210	58.5568	0.171867	0.0415988	2.03504e-05	5.89809e-05
chr5	146778981	146779000	5.25937	-0.0273839	0.0982899	0.73808	0.792178
chr5	146788391	146791480	800.438	0.0206852	0.0143817	0.130763	0.184906
chr5	146794121	146794780	36.9551	0.132453	0.0458672	0.00271332	0.00563551
chr5	146796431	146798710	178.671	0.0316108	0.0236642	0.177649	0.241368
chr5	146799481	146799950	19.6613	0.630054	0.0661662	1.51887e-22	1.8372e-21
chr5	146802841	146802860	4.98189	-0.0452469	0.101282	0.587556	0.660769
chr5	146805251	146805440	13.5142	0.272116	0.0810557	0.000258108	0.000637746
chr5	146813371	146814220	75.7905	-0.194799	0.0345964	8.86193e-09	3.80203e-08
chr5	146818941	146819250	15.65	-0.194231	0.0732026	0.00368549	0.00746173
chr5	146825121	146825340	23.4606	-0.520432	0.0625348	9.1554e-18	8.2203e-17
chr5	146828311	146828640	24.5284	0.197681	0.058532	0.000343737	0.000832599
chr5	146832241	146832360	10.86	0.0958943	0.0791839	0.175396	0.238749
chr5	146836121	146836760	50.5135	-0.147976	0.0412981	0.000199837	0.000502594
chr5	146850061	146850160	8.58869	-0.192864	0.0950988	0.0185667	0.0325641
chr5	146852261	146852320	5.56669	0.0243567	0.0948293	0.762683	0.812645
chr5	146852581	146852660	5.80825	-0.0194028	0.093119	0.806996	0.849102
chr5	146852871	146853050	7.91518	-0.0539323	0.0891513	0.484877	0.564654
chr5	146860541	146860900	22.93	-0.305655	0.0610392	1.09511e-07	4.1784e-07
chr5	146875421	146875960	19.1002	0.298449	0.0668885	2.09453e-06	6.88014e-06
chr5	146876331	146876340	4.42696	0.0440367	0.10368	0.601217	0.673221
chr5	146876591	146879270	562.39	-0.0142311	0.0136059	0.294061	0.371426
chr5	146882791	146882910	8.10533	-0.140973	0.0925755	0.0763776	0.115454
chr5	146887981	146889250	89.8059	0.00875609	0.0327574	0.785711	0.831795
chr5	146890291	146891220	40.8853	0.153849	0.0478784	0.000814583	0.00185707
chr5	146894931	146895420	27.4028	-0.234141	0.0566638	1.34632e-05	3.99269e-05
chr5	146919111	146919920	69.0433	-0.147623	0.0340231	9.38519e-06	2.83994e-05
chr5	146920341	146920740	17.2654	0.0261428	0.0646332	0.658189	0.724057
chr5	146937841	146938020	9.88612	-0.436232	0.0939561	4.4138e-07	1.57122e-06
chr5	146946491	146946890	14.607	-0.0654098	0.0767022	0.343146	0.423152
chr5	146947281	146947540	18.1354	0.424626	0.0717379	4.70784e-10	2.28703e-09
chr5	146962901	146963190	18.3159	-0.0862662	0.0628767	0.141157	0.19767
chr5	146965811	146966700	79.5947	0.0826742	0.0321003	0.00875977	0.0164649
chr5	146967661	146967860	13.2973	-0.0821167	0.0745119	0.223519	0.293918
chr5	146998041	146998960	32.4264	-0.426425	0.056965	9.72891e-15	7.00483e-14
chr5	147017281	147018040	25.5651	0.0844198	0.0566541	0.114934	0.165288
chr5	147037681	147037710	5.61958	0.126974	0.103246	0.137476	0.19321
chr5	147038891	147039390	38.7815	-0.191614	0.0510862	8.57794e-05	0.000227779
chr5	147046331	147046570	14.4193	0.401083	0.0749011	1.37115e-08	5.76243e-08
chr5	147054971	147057190	141.136	0.16363	0.0258549	1.51811e-10	7.73045e-10
chr5	147072711	147073070	16.9312	-0.272187	0.0712419	3.88479e-05	0.000108359
chr5	147080631	147082290	206.322	-0.216533	0.0226963	6.10318e-22	7.134e-21
chr5	147084491	147085500	96.0994	-0.263524	0.0316714	2.82921e-17	2.45161e-16
chr5	147092141	147092730	27.8987	0.289152	0.0543143	2.82882e-08	1.15091e-07
chr5	147098221	147098970	79.3112	0.260278	0.0325228	4.10867e-16	3.28286e-15
chr5	147101261	147102360	140.426	0.201624	0.0264713	1.26935e-14	9.05459e-14
chr5	147124911	147125240	12.331	0.438494	0.0840245	2.48625e-08	1.01737e-07
chr5	147155861	147156730	61.1933	-0.221246	0.0372441	1.19734e-09	5.59834e-09
chr5	147160581	147162270	263.048	0.444171	0.0200002	3.55625e-110	1.26639e-107
chr5	147168531	147169650	60.0529	0.113697	0.037335	0.00179958	0.00385978
chr5	147175701	147175940	10.618	-0.424246	0.0903444	3.60497e-07	1.2969e-06
chr5	147187381	147187500	9.53679	0.432638	0.0899489	2.13407e-07	7.88239e-07
chr5	147188531	147189250	40.8703	0.240113	0.0446358	2.84768e-08	1.15822e-07
chr5	147190311	147191680	106.275	0.440558	0.0295511	4.26951e-51	2.01387e-49
chr5	147207971	147209030	67.9965	-0.0943463	0.0338823	0.00450141	0.00896206
chr5	147216641	147216910	15.5123	-0.0838856	0.0680103	0.180852	0.245108
chr5	147223481	147223650	8.98577	0.00172876	0.0906721	0.981286	0.986023
chr5	147223901	147224670	41.1716	0.412837	0.0450563	8.38744e-21	9.14421e-20
chr5	147234031	147235590	204.556	0.0240399	0.0203391	0.234204	0.305852
chr5	147248581	147248890	19.565	0.159581	0.0623912	0.00617302	0.0119628
chr5	147265611	147265860	13.3375	-0.0514569	0.072199	0.434152	0.515219
chr5	147287211	147287550	12.376	-0.310549	0.0873028	8.48749e-05	0.00022554
chr5	147303531	147304710	103.07	-0.230703	0.0363357	8.38071e-11	4.36693e-10
chr5	147310121	147310970	132.29	0.0268435	0.0257437	0.291819	0.368995
chr5	147332591	147333160	31.1936	-0.601851	0.0525623	2.21399e-31	4.33773e-30
chr5	147369731	147370210	28.7191	0.150303	0.0521441	0.00250167	0.00523008
chr5	147387201	147388960	52.5847	0.200431	0.0421237	7.88562e-07	2.72467e-06
chr5	147389101	147389120	4.85013	0.272335	0.122503	0.00651082	0.0125633
chr5	147390991	147391080	6.95359	0.051994	0.0891445	0.500814	0.579933
chr5	147391771	147392280	39.6008	0.156281	0.0439364	0.000242715	0.000602511
chr5	147404091	147404530	16.2946	0.0654447	0.0701243	0.308653	0.387018
chr5	147407461	147407740	12.8898	-0.892226	0.0936282	8.66334e-23	1.06267e-21
chr5	147410951	147412000	59.8456	-0.273935	0.0395299	1.27267e-12	7.73421e-12
chr5	147415801	147415980	12.4156	-0.202433	0.0802722	0.00501731	0.0099019
chr5	147416351	147417920	144.695	-0.12427	0.0275916	4.91574e-06	1.54084e-05
chr5	147436831	147437820	62.1833	-0.411392	0.0403787	3.35063e-25	4.73473e-24
chr5	147441351	147441560	12.4479	-0.0601687	0.0749212	0.375191	0.456063
chr5	147443821	147443930	8.29003	-0.401091	0.101403	1.11278e-05	3.33394e-05
chr5	147445071	147446860	113.792	-0.0349328	0.0291318	0.223773	0.294181
chr5	147450791	147450870	8.13144	0.0240171	0.0855784	0.748589	0.801122
chr5	147451171	147456890	913.441	-0.0210368	0.0126828	0.0963075	0.141586
chr5	147464411	147464450	5.20861	-0.223544	0.11799	0.0193078	0.0337312
chr5	147479291	147480580	142.326	0.0729137	0.0237235	0.00191896	0.00409545
chr5	147481941	147482070	8.01779	-0.105929	0.0918644	0.179437	0.243472
chr5	147482451	147482860	16.3022	0.161792	0.0714336	0.0133115	0.024064
chr5	147483361	147484920	181.366	0.104502	0.0248464	2.11532e-05	6.11668e-05
chr5	147504201	147504280	6.73854	-0.0509415	0.0912328	0.515968	0.594291
chr5	147504581	147504590	4.30087	-0.00625669	0.10445	0.941202	0.955753
chr5	147507381	147510770	566.906	0.0202055	0.0157504	0.197803	0.264587
chr5	147519481	147519670	13.1851	0.131193	0.0784703	0.0618375	0.0956976
chr5	147521791	147523810	175.521	0.340298	0.0251173	1.6471e-42	5.4104e-41
chr5	147527271	147528160	64.5818	0.0671112	0.0361576	0.0539554	0.0847653
chr5	147530761	147531260	29.8064	0.0612059	0.0529237	0.225137	0.295711
chr5	147539091	147539360	20.5687	0.060586	0.0605001	0.286188	0.362926
chr5	147547791	147548000	12.3986	-0.0751313	0.078672	0.285609	0.362323
chr5	147553751	147555150	236.912	-0.0474621	0.0195594	0.0145828	0.0261375
chr5	147558551	147561940	355.804	-0.103407	0.0187781	2.96805e-08	1.20482e-07
chr5	147563691	147564810	187.907	-0.207743	0.0251568	6.61745e-17	5.58679e-16
chr5	147565621	147565860	18.8691	-0.222084	0.0650733	0.000257262	0.000635773
chr5	147567851	147568450	29.6437	-0.146572	0.053887	0.00420182	0.00841712
chr5	147576731	147577400	36.7113	0.136045	0.0524171	0.00636812	0.0123103
chr5	147578241	147578730	31.9032	0.00604788	0.0498034	0.89946	0.923458
chr5	147583381	147583540	9.60467	-0.553309	0.0922741	1.99318e-10	1.00469e-09
chr5	147619361	147619790	25.1359	0.477885	0.066779	9.5153e-14	6.33718e-13
chr5	147627961	147628780	83.6249	0.0633895	0.0303566	0.0339973	0.0561197
chr5	147636011	147636740	30.4946	0.0745373	0.0579434	0.172583	0.235425
chr5	147668991	147669860	66.3842	-0.13973	0.0336035	2.20906e-05	6.37253e-05
chr5	147672991	147673940	93.2742	-0.175222	0.0308523	7.55381e-09	3.26331e-08
chr5	147685711	147686700	83.0917	0.143443	0.0317648	2.55595e-06	8.30495e-06
chr5	147688601	147690090	360.763	0.0494711	0.0154261	0.00128233	0.00282367
chr5	147694351	147694660	15.6556	0.153611	0.0748665	0.0235301	0.0403332
chr5	147694971	147695670	27.1172	0.0222028	0.0538246	0.665649	0.730565
chr5	147705211	147705420	13.565	-0.330116	0.0774448	4.23158e-06	1.33815e-05
chr5	147723711	147723780	6.03207	-0.311159	0.11496	0.00140519	0.00307197
chr5	147727421	147727440	3.99123	-0.0581784	0.107607	0.500255	0.579403
chr5	147730111	147730300	11.3351	0.0816519	0.0812609	0.262247	0.336861
chr5	147730601	147733720	265.466	-0.0307034	0.0195858	0.0982775	0.144153
chr5	147743211	147744440	109.785	0.302575	0.0278123	3.92256e-28	6.50379e-27
chr5	147751341	147752510	93.0126	-0.127266	0.0303335	1.99413e-05	5.78487e-05
chr5	147764031	147764630	40.1276	-0.385375	0.0478532	1.40866e-16	1.16428e-15
chr5	147780021	147783480	775.09	-0.0136309	0.0141371	0.333296	0.412968
chr5	147822451	147823140	53.8769	0.182473	0.0384212	1.11117e-06	3.77652e-06
chr5	147832341	147832880	31.6516	-0.536053	0.0522008	1.01606e-25	1.47719e-24
chr5	147857631	147857780	15.8636	0.0901717	0.0657028	0.138704	0.194703
chr5	147868951	147869500	40.5972	-0.356191	0.0464655	3.69027e-15	2.74982e-14
chr5	147880601	147880770	11.3359	0.0523079	0.0785594	0.457417	0.537972
chr5	147906491	147906870	14.5166	-0.458959	0.0785723	7.42522e-10	3.54143e-09
chr5	147935151	147935300	12.9226	-0.0379814	0.0713525	0.560511	0.635978
chr5	147949851	147949960	11.7775	-0.0838087	0.0766135	0.232765	0.304253
chr5	148006201	148006280	6.38232	0.114991	0.0967802	0.15956	0.219932
chr5	148179381	148179480	9.87374	-0.222248	0.0871976	0.00404479	0.00812607
chr5	148268631	148268810	13.0261	0.0322095	0.0769809	0.642412	0.71015
chr5	148290721	148290900	19.5768	-0.0658173	0.0599242	0.233045	0.304562
chr5	148319991	148320870	33.9476	0.161987	0.0532136	0.00135985	0.00298043
chr5	148333111	148334050	206.909	-0.188399	0.0210572	1.8983e-19	1.90431e-18
chr5	148346621	148347080	19.4819	-0.515714	0.0702473	2.35698e-14	1.64387e-13
chr5	148374641	148375200	57.2396	0.313367	0.0366496	3.11321e-18	2.8845e-17
chr5	148382991	148384810	475.286	0.0528349	0.0143912	0.000229985	0.000572857
chr5	148393401	148393660	12.1597	-0.0866635	0.0848095	0.24338	0.316076
chr5	148443841	148444410	44.7959	0.0183266	0.0398108	0.636798	0.705091
chr5	148444521	148444530	4.38881	0.0596671	0.105692	0.486377	0.566141
chr5	148455421	148455530	8.12239	-0.175155	0.0966577	0.0356125	0.0584818
chr5	148456901	148457600	102.736	-0.0612111	0.0289232	0.0281886	0.0474196
chr5	148469211	148470020	103.785	-0.0120093	0.0297159	0.681467	0.744079
chr5	148474011	148474610	42.4485	0.0825549	0.0454123	0.0596128	0.0926139
chr5	148482931	148483110	12.3485	-0.0212861	0.0759953	0.756116	0.807484
chr5	148687581	148687690	11.4122	-0.28855	0.0835038	0.000160729	0.000409956
chr5	148730881	148731410	42.6033	0.0944081	0.0418006	0.0199271	0.034711
chr5	148733721	148734080	21.087	0.129079	0.0620815	0.0260138	0.0441449
chr5	148741371	148741540	14.9709	0.0588449	0.0764377	0.392874	0.473849
chr5	148776961	148777000	4.88575	0.0593075	0.0998196	0.473467	0.553603
chr5	148805481	148805620	8.66786	-0.00567286	0.0825361	0.937848	0.953178
chr5	148820731	148821050	14.1731	0.025956	0.0693391	0.684207	0.746324
chr5	148825731	148827190	391.267	-0.0605732	0.0178846	0.000607269	0.00141323
chr5	148859111	148859920	58.6394	-0.189991	0.0380063	2.97129e-07	1.07977e-06
chr5	148873801	148874300	19.6315	-0.405323	0.0653761	9.03517e-11	4.69347e-10
chr5	148897991	148898080	7.52232	-0.0542363	0.0873343	0.475836	0.555906
chr5	148904061	148905120	150.577	-0.0907522	0.0278853	0.000959607	0.00216139
chr5	148910621	148911330	51.2674	-0.0621936	0.0400661	0.110689	0.159917
chr5	148912781	148915020	246.088	-0.366981	0.0239796	1.39579e-53	7.26356e-52
chr5	148928181	148928510	22.0115	-0.304051	0.0684759	2.1064e-06	6.91662e-06
chr5	148957571	148958030	30.7415	0.0382295	0.0483504	0.411082	0.492226
chr5	148965671	148966500	52.6552	0.0585274	0.0393985	0.127323	0.180711
chr5	148970321	148970520	10.6815	-0.584316	0.0908565	1.17285e-11	6.58349e-11
chr5	148976641	148977270	37.8228	-0.626331	0.0471384	3.12953e-41	9.67858e-40
chr5	148998281	148998770	23.276	-0.0266285	0.0569422	0.62127	0.691296
chr5	149002041	149002490	37.4981	-0.781568	0.0559516	1.4921e-45	5.56521e-44
chr5	149018951	149019260	12.2592	-0.044498	0.0774474	0.522874	0.600933
chr5	149035331	149035770	40.8932	0.236558	0.0431285	1.59901e-08	6.67222e-08
chr5	149053201	149053550	15.1765	-0.0811089	0.077405	0.243039	0.315723
chr5	149060401	149060580	11.2591	-0.204834	0.0807944	0.00478255	0.00947669
chr5	149062371	149063720	282.131	-0.19209	0.0207633	1.13352e-20	1.2251e-19
chr5	149114561	149115160	51.567	0.295396	0.0404816	8.18275e-14	5.47893e-13
chr5	149128121	149128460	23.9833	0.0209827	0.0544013	0.685688	0.747628
chr5	149141071	149142270	150.654	0.199622	0.0250933	8.81966e-16	6.87798e-15
chr5	149217431	149218080	31.9443	0.261234	0.0544991	5.23093e-07	1.84608e-06
chr5	149221321	149221540	12.4388	-0.0603655	0.0730784	0.375357	0.45623
chr5	149229121	149229300	17.385	-0.329933	0.068745	3.48425e-07	1.25588e-06
chr5	149235991	149236080	7.21559	-0.0342134	0.0871859	0.652003	0.718545
chr5	149254481	149254990	31.229	0.0353097	0.0506847	0.467123	0.547351
chr5	149269101	149269270	18.1091	-0.101398	0.0658404	0.095982	0.141175
chr5	149271341	149272930	204.767	-0.284776	0.0219593	5.37178e-39	1.49789e-37
chr5	149288731	149289830	71.3708	-0.550105	0.0427743	6.50316e-39	1.80694e-37
chr5	149297851	149297860	4.46538	0.011447	0.0995516	0.889549	0.915393
chr5	149310951	149311300	18.5825	0.214422	0.0690153	0.000790507	0.00180656
chr5	149317101	149317900	62.8916	0.208846	0.036823	6.52619e-09	2.83879e-08
chr5	149318561	149318650	6.49224	0.230939	0.106182	0.00989871	0.0183942
chr5	149320361	149321680	261.488	0.0534051	0.0180013	0.00286024	0.00591408
chr5	149323301	149323710	13.8368	0.0211438	0.0776942	0.761906	0.81203
chr5	149325281	149325420	9.75144	0.262736	0.0895139	0.000969548	0.0021821
chr5	149344561	149346710	467.999	0.0697133	0.0145015	1.40269e-06	4.70818e-06
chr5	149357271	149359550	681.48	-0.0458626	0.0120032	0.000128155	0.000331937
chr5	149367201	149368080	88.615	0.0354986	0.0306376	0.239402	0.311679
chr5	149371011	149371790	45.9149	0.00780208	0.0400378	0.841698	0.877149
chr5	149378271	149379020	28.1207	-0.262761	0.0559329	8.32335e-07	2.86804e-06
chr5	149380771	149381030	12.3738	-0.398103	0.0817734	1.76165e-07	6.56662e-07
chr5	149381441	149382470	90.5892	0.332533	0.0306594	4.64802e-28	7.67709e-27
chr5	149399901	149400210	14.3409	-0.0719871	0.0705567	0.265504	0.340476
chr5	149416691	149417870	146.319	-0.270352	0.0286314	1.09903e-21	1.26484e-20
chr5	149422441	149424130	115.334	0.0744266	0.0288814	0.00897007	0.016824
chr5	149431031	149431340	14.4642	0.215385	0.0757689	0.00179234	0.00384565
chr5	149434451	149434900	37.0406	0.140205	0.0443949	0.00107476	0.0023999
chr5	149438721	149439130	22.3367	-0.218862	0.0680299	0.00051702	0.00121646
chr5	149440111	149440140	4.70146	-0.0750759	0.10578	0.380752	0.461752
chr5	149442121	149443390	133.386	0.156111	0.0246804	1.61719e-10	8.21215e-10
chr5	149445561	149446510	155.088	0.313787	0.0280369	1.0496e-29	1.89645e-28
chr5	149450261	149450630	20.3565	-0.265783	0.0684924	3.09669e-05	8.75408e-05
chr5	149452041	149452550	23.3592	-0.239601	0.0623105	4.34158e-05	0.000120317
chr5	149453081	149453750	58.6993	0.0315881	0.0352848	0.361107	0.441725
chr5	149466261	149467000	45.6054	0.093284	0.0458436	0.0346527	0.0570771
chr5	149471041	149471100	5.77213	-0.35401	0.120234	0.000536862	0.00125974
chr5	149471361	149471950	21.7988	-0.224913	0.0745494	0.000934951	0.00211005
chr5	149474481	149474550	6.32256	-0.0912561	0.0975984	0.265157	0.340079
chr5	149475701	149476120	22.4646	-0.262799	0.0657878	1.9809e-05	5.74901e-05
chr5	149478631	149478960	14.704	0.0106471	0.0744604	0.874913	0.90391
chr5	149485301	149487970	163.057	0.0257777	0.0281603	0.353757	0.434207
chr5	149488851	149490050	27.81	0.0235003	0.0569201	0.66285	0.728073
chr5	149490611	149491280	19.6251	0.199228	0.063607	0.000803222	0.00183297
chr5	149492001	149492010	4.62671	-0.0161986	0.101211	0.845513	0.880082
chr5	149497531	149497770	9.9117	-0.11065	0.0845014	0.136372	0.191829
chr5	149517871	149517960	7.54374	-0.063567	0.0886063	0.407487	0.488615
chr5	149519431	149520090	33.0669	0.0407871	0.0474409	0.373461	0.45432
chr5	149527161	149527170	4.38927	-0.0372933	0.102976	0.65748	0.723373
chr5	149529681	149529880	10.3541	-0.105041	0.0821614	0.149047	0.207198
chr5	149530551	149530760	9.69017	-0.113084	0.0825435	0.11508	0.165465
chr5	149537341	149538100	26.5653	-0.160973	0.0627989	0.0061158	0.0118623
chr5	149542041	149542220	11.0265	-0.222256	0.088857	0.00452923	0.00901296
chr5	149543731	149544650	57.3503	-0.538232	0.0399887	2.73372e-42	8.89668e-41
chr5	149545001	149545670	17.7875	0.0663255	0.0654993	0.275318	0.351136
chr5	149547111	149547420	12.5796	-0.141179	0.078607	0.0451574	0.0723205
chr5	149548881	149548890	4.27753	-0.104631	0.114633	0.24119	0.313658
chr5	149549011	149552300	678.532	0.0183412	0.0138832	0.185138	0.249978
chr5	149552991	149553010	4.71036	0.0337309	0.0996557	0.682792	0.745157
chr5	149559881	149560170	11.9843	-0.0523915	0.0816889	0.468064	0.548272
chr5	149561181	149563180	236.638	0.16148	0.0221442	1.87903e-13	1.22206e-12
chr5	149564461	149565490	135.232	0.20565	0.0251153	1.26576e-16	1.04975e-15
chr5	149580851	149584060	301.545	-0.156284	0.018798	5.86852e-17	4.97596e-16
chr5	149601181	149601790	34.9127	0.388102	0.052616	2.77014e-14	1.92193e-13
chr5	149611081	149611620	26.8724	0.00053731	0.0516375	0.991566	0.993774
chr5	149618341	149619300	89.1216	0.173011	0.0296087	2.98378e-09	1.34263e-08
chr5	149628181	149628630	32.294	-0.0444845	0.0471734	0.327584	0.407013
chr5	149632381	149633230	35.1218	-0.28286	0.0514782	1.12189e-08	4.75817e-08
chr5	149636561	149637230	63.2962	0.140834	0.0344083	2.75701e-05	7.84647e-05
chr5	149645421	149645460	5.31581	0.269052	0.11468	0.0049042	0.00969778
chr5	149646361	149647370	77.0504	0.250454	0.0328706	9.29445e-15	6.70462e-14
chr5	149649001	149649350	11.5431	-0.420375	0.0848448	1.04901e-07	4.01014e-07
chr5	149651871	149652010	7.0828	-0.231906	0.100466	0.00707108	0.0135466
chr5	149654401	149654690	13.4701	-0.0260719	0.0730222	0.695069	0.755789
chr5	149656741	149656810	6.01414	-0.106828	0.097543	0.193178	0.259277
chr5	149666361	149666410	6.72663	0.502436	0.105661	2.22721e-07	8.20741e-07
chr5	149667671	149667810	12.9701	-0.06377	0.0731362	0.337593	0.417436
chr5	149673141	149673370	13.7974	-0.103683	0.0768136	0.133226	0.187968
chr5	149675701	149675880	14.7323	0.0272186	0.0733993	0.68503	0.747075
chr5	149719781	149719980	12.7828	-0.0914122	0.0761764	0.183132	0.247697
chr5	149724861	149725330	20.024	0.0725543	0.0618232	0.210176	0.278808
chr5	149728301	149728730	18.6627	-0.180182	0.0691793	0.00464168	0.00921929
chr5	149729621	149732810	556.234	0.051646	0.0136762	0.000152026	0.000389383
chr5	149740991	149741620	66.4894	0.109233	0.0346797	0.001296	0.00285173
chr5	149750611	149750740	8.78855	0.0505224	0.0864059	0.503554	0.582543
chr5	149759431	149761460	226.772	0.144691	0.0225107	8.69671e-11	4.52584e-10
chr5	149777411	149778680	54.2953	0.576223	0.0402639	1.99304e-47	8.0259e-46
chr5	149779281	149779320	6.2576	0.23105	0.103677	0.00874699	0.0164436
chr5	149782441	149782550	7.15665	0.0552656	0.0894441	0.475902	0.555972
chr5	149790461	149790530	6.35887	0.0781162	0.0937378	0.327127	0.406527
chr5	149794131	149795160	75.9267	-0.226638	0.0328807	2.29038e-12	1.36353e-11
chr5	149796211	149796320	7.3184	0.0348077	0.0884322	0.650145	0.716939
chr5	149799181	149799560	18.8048	0.0564557	0.0638183	0.342754	0.422776
chr5	149800861	149800930	7.52684	0.160694	0.0912214	0.0423265	0.0682471
chr5	149803821	149803990	9.8356	0.0236465	0.0818928	0.745106	0.798128
chr5	149805571	149806550	108.665	0.348587	0.027714	5.94692e-37	1.50909e-35
chr5	149824271	149824520	18.3444	-0.0760877	0.0632147	0.196445	0.263014
chr5	149828171	149828950	67.3251	0.296069	0.0343	1.67542e-18	1.57916e-17
chr5	149830091	149830190	8.92235	-0.190194	0.0905712	0.0160531	0.0285298
chr5	149834191	149834700	41.8341	-0.0333051	0.0420527	0.414915	0.496095
chr5	149837601	149838100	71.0272	-0.167976	0.0320647	9.63551e-08	3.69624e-07
chr5	149852691	149853900	79.8967	0.181747	0.0326405	1.41893e-08	5.95249e-08
chr5	149854931	149855990	109.705	0.0207528	0.0301299	0.484623	0.564438
chr5	149857361	149858040	65.7902	-0.0452453	0.0347131	0.183548	0.248168
chr5	149874521	149874800	18.1037	0.313049	0.0720423	3.17807e-06	1.02132e-05
chr5	149882261	149882410	9.57112	-0.0265379	0.0798062	0.709484	0.768081
chr5	149887571	149888110	29.0885	-0.244631	0.0533574	1.64168e-06	5.46171e-06
chr5	149895571	149896280	23.0586	0.0715576	0.0627538	0.221758	0.291921
chr5	149902341	149902450	10.5403	-0.15806	0.0830767	0.0320509	0.0532341
chr5	149930221	149930320	7.62095	-0.0210905	0.0872346	0.781422	0.828204
chr5	149937711	149938580	36.9639	-0.138029	0.046754	0.00215572	0.00455953
chr5	149939591	149939920	12.4042	-0.130992	0.0770712	0.0588172	0.0915231
chr5	149940991	149942030	90.9339	-0.364172	0.0365797	4.03866e-24	5.33199e-23
chr5	149942961	149943350	18.0973	-0.818504	0.0710493	7.47085e-32	1.49777e-30
chr5	149959421	149962500	868.342	-0.0283051	0.0123367	0.0214132	0.0370443
chr5	149990611	149991200	53.8639	0.0833374	0.0383642	0.0259229	0.0440046
chr5	149999751	150002580	646.266	0.096896	0.0142994	1.03141e-11	5.81684e-11
chr5	150002761	150002830	6.42333	0.0206286	0.0915177	0.792636	0.837363
chr5	150003011	150003340	11.6087	0.219045	0.0807681	0.00262604	0.0054684
chr5	150021151	150023300	324.695	-0.116234	0.0187373	4.28583e-10	2.0895e-09
chr5	150034831	150034990	9.87187	-0.11677	0.0865321	0.122184	0.174346
chr5	150043791	150045400	234.17	0.107588	0.0210458	2.56618e-07	9.38708e-07
chr5	150053061	150053680	30.4568	-0.0698004	0.0540945	0.174155	0.237296
chr5	150057231	150059040	47.6485	0.190221	0.0421048	3.19097e-06	1.02527e-05
chr5	150064661	150064940	13.0409	-0.391386	0.0810518	2.22655e-07	8.20515e-07
chr5	150065351	150066070	25.4323	-0.252009	0.0606549	1.09566e-05	3.28545e-05
chr5	150068611	150068690	6.51806	-0.062073	0.0920692	0.431067	0.512161
chr5	150069021	150069550	23.2507	-0.0975958	0.0577434	0.0713051	0.108635
chr5	150075891	150075950	7.09342	-0.170654	0.0947084	0.0357902	0.058744
chr5	150081721	150082660	57.3643	-0.217022	0.0402936	3.10962e-08	1.25929e-07
chr5	150106641	150107220	26.6662	-0.442203	0.0620445	1.26407e-13	8.33084e-13
chr5	150109401	150109410	4.33327	0.0193926	0.102328	0.816906	0.857223
chr5	150112311	150113580	129.442	-0.143667	0.0277095	1.46588e-07	5.51336e-07
chr5	150114441	150115610	84.3401	0.231792	0.0330702	9.55381e-13	5.86159e-12
chr5	150129701	150130680	77.9615	0.0702944	0.0324623	0.0274857	0.0463536
chr5	150138021	150139640	355.55	-0.507686	0.0187928	1.13327e-161	1.51414e-158
chr5	150140231	150140390	8.0148	-0.267129	0.0951266	0.00165239	0.00356776
chr5	150143051	150145070	115.891	-0.0363703	0.0326885	0.257032	0.331182
chr5	150146571	150148640	545.42	-0.308604	0.0203535	1.31274e-52	6.56384e-51
chr5	150150601	150151730	86.0214	-0.271916	0.0319235	5.04614e-18	4.6056e-17
chr5	150152551	150152650	8.09391	-0.221865	0.092629	0.00613026	0.0118874
chr5	150154081	150156480	541.65	-0.0155473	0.0141592	0.270451	0.345868
chr5	150156591	150156620	4.50642	0.0837954	0.107526	0.332271	0.411881
chr5	150157621	150158780	51.1318	-0.174942	0.0397709	6.12265e-06	1.89591e-05
chr5	150158901	150158960	5.45937	0.00905056	0.0953587	0.925131	0.943664
chr5	150160031	150160420	13.6731	0.076762	0.0749491	0.257596	0.331797
chr5	150161131	150162370	162.247	0.228236	0.0236531	2.07709e-22	2.49074e-21
chr5	150163501	150163880	19.5046	-0.0279236	0.0639832	0.636616	0.704937
chr5	150172151	150172700	23.9043	0.21766	0.0598445	0.000114002	0.000297456
chr5	150175481	150175980	36.713	-0.244763	0.0458539	3.47226e-08	1.39931e-07
chr5	150180671	150180680	4.39638	0.0947314	0.110976	0.283335	0.359834
chr5	150189871	150190540	29.6019	-0.0512684	0.0503381	0.28754	0.364359
chr5	150192311	150193110	60.4336	0.0411804	0.0347773	0.22723	0.298056
chr5	150206231	150206420	10.3676	-0.338559	0.0912265	4.05173e-05	0.000112712
chr5	150208611	150209240	26.6913	-0.460084	0.059195	1.00228e-15	7.78001e-15
chr5	150214351	150214700	17.1534	-0.170895	0.0697724	0.00776851	0.0147603
chr5	150217731	150219470	129.093	0.223678	0.028528	1.91619e-15	1.45786e-14
chr5	150241841	150242100	12.2566	-0.13613	0.0832961	0.0640724	0.0987811
chr5	150255631	150256700	70.0318	-0.0867937	0.0333558	0.00797734	0.0151204
chr5	150257851	150258640	50.2861	0.407883	0.0423517	9.26732e-23	1.1353e-21
chr5	150263371	150264630	86.0757	0.324555	0.0341777	2.42442e-22	2.89737e-21
chr5	150266661	150267370	37.0841	-0.081776	0.0489126	0.0849285	0.126812
chr5	150270131	150271230	38.9609	-0.134305	0.0479115	0.00349362	0.00710414
chr5	150272131	150273120	60.7105	0.0677206	0.0350632	0.0486476	0.0773059
chr5	150277341	150277440	7.42794	0.196268	0.0959766	0.0174804	0.030825
chr5	150277891	150281100	282.389	-0.250252	0.0217929	5.42497e-31	1.04192e-29
chr5	150282491	150282660	8.28115	-0.190495	0.0939857	0.0189051	0.0330959
chr5	150284231	150284840	33.9471	-0.0605234	0.04964	0.203172	0.270821
chr5	150286161	150287650	62.0715	0.188204	0.0360344	9.26922e-08	3.5631e-07
chr5	150287931	150291030	603.089	-0.122004	0.0151873	7.13518e-16	5.59906e-15
chr5	150291251	150294100	185.46	0.00962534	0.0236772	0.681598	0.744184
chr5	150294881	150295940	82.9646	-0.066206	0.0320618	0.0378949	0.0618276
chr5	150300511	150301570	51.9834	-0.0155677	0.0395527	0.756151	0.807505
chr5	150302251	150304490	246.584	-0.280033	0.0227339	2.06952e-35	4.9185e-34
chr5	150304851	150306380	72.4706	-0.0524797	0.0350264	0.126145	0.179264
chr5	150307361	150308350	119.365	-0.549528	0.0263398	1.16692e-97	2.79338e-95
chr5	150309171	150310380	148.858	-0.042608	0.0225694	0.056991	0.0889763
chr5	150311411	150311590	13.2814	0.0571638	0.0702012	0.374877	0.455737
chr5	150317091	150317780	41.68	-0.267436	0.0505154	3.74137e-08	1.50267e-07
chr5	150319601	150321000	254.163	0.00551206	0.0210821	0.792428	0.837204
chr5	150338661	150339860	129.208	-0.204323	0.026142	2.57351e-15	1.93912e-14
chr5	150345211	150346720	143.018	0.0408834	0.0237868	0.0828203	0.124044
chr5	150346891	150347090	8.31251	0.0504992	0.0845923	0.496439	0.575718
chr5	150347471	150347480	4.37338	0.00690609	0.104309	0.934669	0.950777
chr5	150347591	150347720	6.81496	-0.169052	0.102183	0.0480014	0.0763982
chr5	150350131	150351120	62.6733	0.0330999	0.0372615	0.36338	0.444074
chr5	150356891	150358720	469.353	0.0416781	0.0130938	0.00141538	0.00309252
chr5	150384291	150385030	41.9801	-0.518605	0.0467398	1.48457e-29	2.6631e-28
chr5	150409651	150411530	282.754	0.289294	0.0259981	2.4227e-29	4.29458e-28
chr5	150412451	150413230	32.5891	0.058001	0.0560683	0.274657	0.3504
chr5	150428291	150428570	10.419	-0.196446	0.0848944	0.00912594	0.0170885
chr5	150431471	150431870	21.2763	-0.180023	0.0619291	0.00189701	0.00405202
chr5	150434581	150434810	16.4862	0.247371	0.0735692	0.000255931	0.000632674
chr5	150435971	150436680	78.7115	0.078284	0.0304806	0.0090667	0.016987
chr5	150439281	150439560	23.49	-0.343865	0.0583937	8.10831e-10	3.85167e-09
chr5	150441561	150443600	74.7173	-0.662786	0.0359461	4.51519e-77	5.56262e-75
chr5	150448521	150450540	507.796	-0.050199	0.0146757	0.000595753	0.00138823
chr5	150458521	150459700	150.241	0.0930528	0.0229397	4.24533e-05	0.000117792
chr5	150464521	150465030	28.6678	-0.328751	0.0530522	1.42964e-10	7.29393e-10
chr5	150469621	150469970	22.9059	-0.491249	0.0637659	1.50317e-15	1.15248e-14
chr5	150473051	150473330	13.9097	-0.186936	0.0808277	0.00959978	0.0178908
chr5	150484971	150491240	844.697	-0.0314435	0.0127323	0.0132592	0.0239775
chr5	150492061	150492350	13.8256	-0.0144099	0.0727472	0.827096	0.86545
chr5	150492811	150492920	7.28939	-0.108844	0.0917467	0.166869	0.228637
chr5	150497591	150497990	23.2378	-0.0860237	0.0670946	0.160042	0.220519
chr5	150500871	150501170	14.741	-0.102317	0.0690463	0.106765	0.154983
chr5	150503601	150504870	121.239	-0.297185	0.029873	7.37789e-24	9.60574e-23
chr5	150507041	150507060	4.66678	-0.030623	0.101183	0.712692	0.770765
chr5	150508941	150509510	21.5344	-0.20916	0.0636122	0.000435703	0.00103842
chr5	150510491	150512390	127.067	-0.00753753	0.0260023	0.769391	0.818116
chr5	150513421	150514350	87.6217	-0.162788	0.0296419	2.43968e-08	9.99093e-08
chr5	150514961	150514970	4.48374	0.00497561	0.102041	0.952846	0.964423
chr5	150515161	150515170	4.99826	-0.0294051	0.102276	0.723744	0.780045
chr5	150515491	150516530	55.6429	0.149669	0.0377075	4.68923e-05	0.000129367
chr5	150517571	150518140	27.9838	-0.376519	0.0556757	2.47805e-12	1.47059e-11
chr5	150519641	150519790	7.25696	-0.306093	0.104171	0.0007282	0.00167344
chr5	150522521	150522740	13.3208	-0.512068	0.0844954	1.34239e-10	6.86691e-10
chr5	150522851	150524400	96.7809	0.197423	0.0287713	3.39974e-12	1.99265e-11
chr5	150525461	150526110	27.5122	0.0392084	0.0596816	0.480966	0.5609
chr5	150529311	150531920	368.879	-0.101908	0.0189582	6.26651e-08	2.45596e-07
chr5	150538281	150538520	14.1212	7.99203e-05	0.0688101	0.999479	0.99964
chr5	150540541	150541590	113.617	-0.230559	0.0305105	1.61461e-14	1.14205e-13
chr5	150544551	150545310	62.0699	-0.174302	0.0355154	5.24508e-07	1.85056e-06
chr5	150546181	150546820	59.7797	-0.481316	0.0374518	1.03866e-38	2.86291e-37
chr5	150556701	150556850	7.54272	-0.208846	0.0963322	0.0119402	0.0218074
chr5	150557021	150557920	62.4211	0.0374249	0.0368183	0.298639	0.376252
chr5	150559901	150561520	91.3893	0.0563702	0.0304368	0.0599869	0.0931348
chr5	150574461	150574490	5.42811	-0.0816026	0.100315	0.320047	0.399069
chr5	150582291	150582510	11.2258	-0.400026	0.0900627	1.30673e-06	4.40348e-06
chr5	150589351	150591580	239.72	-0.249221	0.0218845	1.63596e-30	3.07386e-29
chr5	150593871	150594400	26.2533	-0.855363	0.0618329	9.64969e-45	3.47796e-43
chr5	150595691	150595700	4.42873	-0.0866822	0.106862	0.315415	0.394155
chr5	150598201	150598370	9.82978	-0.469518	0.0902134	2.41572e-08	9.89846e-08
chr5	150599711	150601490	136.35	-0.102868	0.0259011	5.8665e-05	0.000159532
chr5	150605591	150605800	11.9233	0.0187124	0.0759674	0.785581	0.831684
chr5	150610011	150610560	18.0832	-0.132725	0.0744513	0.0486877	0.0773582
chr5	150611261	150611280	5.11563	-0.0284462	0.0968069	0.725411	0.781515
chr5	150614041	150616840	317.827	-0.201747	0.020838	2.50238e-22	2.98847e-21
chr5	150618121	150620270	144.086	0.00658147	0.0237295	0.779767	0.826797
chr5	150621871	150625230	158.771	-0.0440619	0.0253613	0.0791014	0.119087
chr5	150627071	150627400	20.6225	0.0211505	0.0630066	0.69801	0.758375
chr5	150628001	150628390	20.1914	-0.175419	0.0660793	0.00420367	0.00842034
chr5	150629941	150630000	5.87106	-0.0771878	0.0972542	0.345122	0.425242
chr5	150630161	150630190	5.28248	0.071874	0.0996415	0.385888	0.466877
chr5	150630491	150630880	18.6611	0.322639	0.0706061	1.08287e-06	3.68556e-06
chr5	150632791	150632920	7.53052	-0.07177	0.0887956	0.350899	0.431276
chr5	150636371	150638020	99.0326	-0.0853101	0.030167	0.00407228	0.00817633
chr5	150638721	150639280	19.8408	0.363428	0.0708338	5.32335e-08	2.10205e-07
chr5	150639781	150641390	125.326	0.0229524	0.0271832	0.392852	0.473828
chr5	150642101	150643230	59.6623	-0.151211	0.0372637	3.19601e-05	9.01516e-05
chr5	150643461	150643520	5.78385	-0.12903	0.101054	0.125686	0.178701
chr5	150644121	150645810	205.6	-0.0454728	0.0204418	0.0251046	0.0427449
chr5	150647671	150648350	37.2997	-0.682641	0.0483591	2.38716e-46	9.23537e-45
chr5	150650641	150650780	8.22104	-0.0583762	0.0870093	0.42993	0.511056
chr5	150651661	150653600	107.182	-0.223656	0.0305961	1.12441e-13	7.44227e-13
chr5	150656081	150657650	269.605	0.0479124	0.0199339	0.0155298	0.027684
chr5	150671661	150672960	92.6665	-0.0325255	0.0294327	0.262232	0.336844
chr5	150673771	150674540	46.1275	0.233433	0.0469618	2.52441e-07	9.24037e-07
chr5	150700091	150701730	450.612	0.0278088	0.0155289	0.0722382	0.109923
chr5	150757531	150757650	7.64278	0.238111	0.105414	0.00752842	0.0143454
chr5	150757791	150759670	992.53	0.0263584	0.0107332	0.0138755	0.0249816
chr5	150760951	150761300	16.1524	0.128093	0.0691321	0.0437187	0.070256
chr5	150761761	150761850	6.89043	0.00168589	0.0937685	0.98316	0.987515
chr5	150763581	150763640	5.68907	0.0642316	0.0957473	0.427116	0.508296
chr5	150774201	150774450	20.6294	-0.0709729	0.0618649	0.219887	0.289825
chr5	150777941	150780340	456.491	-0.0294669	0.0140546	0.0354126	0.0581901
chr5	150781621	150782490	38.5521	0.439279	0.0487704	2.93128e-20	3.09285e-19
chr5	150782911	150784380	166.676	0.0605933	0.0234458	0.00909283	0.0170311
chr5	150787481	150787560	7.85123	0.131419	0.0902461	0.0934664	0.137933
chr5	150787881	150787910	5.24556	0.0115923	0.0974689	0.885415	0.912173
chr5	150789421	150791060	300.446	0.117371	0.0187972	3.29562e-10	1.62494e-09
chr5	150800791	150801850	125.75	0.283037	0.0268423	1.61057e-26	2.44572e-25
chr5	150846981	150847540	49.5662	-0.0812773	0.037978	0.028241	0.0474984
chr5	150904311	150905640	548.819	-0.0200927	0.0138696	0.146104	0.203653
chr5	150918531	150919000	60.8224	-0.196869	0.0377219	8.75528e-08	3.37533e-07
chr5	150945711	150947220	169.607	0.364937	0.0234937	4.20411e-55	2.34042e-53
chr5	150986801	150987700	58.042	-0.611801	0.0451126	4.79098e-43	1.60901e-41
chr5	150999641	151000460	72.4888	-0.0116048	0.0334337	0.723426	0.77979
chr5	151002341	151002680	23.6218	-0.39162	0.0594846	7.79686e-12	4.44194e-11
chr5	151005911	151006170	10.9531	-0.516493	0.0931949	2.96719e-09	1.33555e-08
chr5	151006311	151006420	6.1429	-0.283875	0.111126	0.00256646	0.00535452
chr5	151014441	151016470	240.938	-0.507848	0.0261777	1.01499e-84	1.6228e-82
chr5	151020071	151021220	118.721	-0.0819526	0.0266382	0.00184414	0.00394819
chr5	151037811	151038790	73.4517	-0.828513	0.0406115	7.5526e-94	1.5972e-91
chr5	151038931	151038940	3.82599	-0.283832	0.138871	0.00887036	0.0166534
chr5	151041391	151042270	140.059	-0.573492	0.026749	5.06396e-103	1.41001e-100
chr5	151047861	151048240	22.6723	-0.375244	0.0620089	2.54184e-10	1.26819e-09
chr5	151051341	151052290	71.5205	0.0917795	0.0329563	0.00455139	0.00905382
chr5	151054231	151054340	6.44146	-0.283733	0.11074	0.00251463	0.0052552
chr5	151059691	151060530	60.8723	0.0120188	0.0368438	0.738904	0.79286
chr5	151063231	151063550	15.8471	-0.21866	0.074722	0.00135232	0.00296536
chr5	151079871	151082470	705.682	-0.0466126	0.0144916	0.00124586	0.00274956
chr5	151093621	151093720	6.35791	-0.27367	0.114042	0.00412206	0.008268
chr5	151094191	151094200	4.16663	-0.0355224	0.104583	0.675073	0.738684
chr5	151095021	151096330	38.4736	0.219064	0.050094	5.17039e-06	1.61622e-05
chr5	151108111	151108790	46.8744	-0.449708	0.0444805	6.22183e-25	8.65222e-24
chr5	151115071	151115760	31.8364	0.13905	0.0495254	0.00336171	0.00685791
chr5	151126231	151127640	84.387	-0.203102	0.0327209	5.11404e-10	2.47577e-09
chr5	151141171	151141280	7.75755	-0.648814	0.10268	2.77864e-11	1.51104e-10
chr5	151150021	151151990	301.391	0.0381419	0.0181972	0.0350728	0.0576872
chr5	151155451	151158520	598.508	0.0137302	0.0130015	0.289658	0.366641
chr5	151164671	151165270	59.7174	0.130922	0.035796	0.000182802	0.000462436
chr5	151223161	151224610	197.025	-0.112572	0.0210558	7.09729e-08	2.76534e-07
chr5	151234911	151235040	9.54242	-0.231249	0.0882034	0.00323962	0.00663098
chr5	151239031	151239720	47.9518	0.156024	0.0430929	0.000182806	0.000462439
chr5	151252011	151253910	871.149	-0.0357684	0.0102017	0.000445151	0.00105923
chr5	151295861	151296400	35.9654	-0.238286	0.0469755	1.22118e-07	4.63315e-07
chr5	151298171	151298280	6.643	-0.0319284	0.0866882	0.665037	0.730001
chr5	151315891	151316530	41.4993	0.172131	0.0424054	2.81418e-05	7.99912e-05
chr5	151319461	151319640	13.8732	0.150862	0.0715305	0.0211358	0.0366041
chr5	151345991	151346120	8.57665	0.0291185	0.0862927	0.699132	0.759345
chr5	151346231	151346260	5.16063	0.0343659	0.0987141	0.683726	0.745936
chr5	151384711	151384890	15.2695	-0.130677	0.0711475	0.0444159	0.0712632
chr5	151406501	151406550	6.1503	-0.0227929	0.0913179	0.770895	0.819387
chr5	151447201	151448610	256.038	0.0747847	0.018678	5.65674e-05	0.000154198
chr5	151449091	151449540	14.2806	0.253396	0.0778681	0.000362595	0.000875239
chr5	151480401	151481000	28.8512	-0.129997	0.0534614	0.0104928	0.0193916
chr5	151492821	151492990	10.5248	-0.208075	0.089853	0.00802224	0.0151988
chr5	151500571	151501210	54.8613	-0.0120267	0.0370034	0.739444	0.79331
chr5	151520441	151520470	5.15843	-0.0912742	0.102023	0.284583	0.361225
chr5	151523461	151523630	19.7711	-0.159963	0.0621814	0.00606041	0.0117636
chr5	151581501	151581680	9.80366	-0.0555704	0.0848507	0.455022	0.535667
chr5	151585211	151585270	5.87323	-0.0619932	0.0964013	0.44272	0.523692
chr5	151597271	151597470	15.0888	-0.548561	0.0750162	2.23558e-14	1.56294e-13
chr5	151619111	151619130	4.681	0.0676808	0.103131	0.424093	0.505223
chr5	151619881	151620410	25.4613	-0.0865396	0.0604556	0.126442	0.179636
chr5	151622701	151623420	65.3904	0.161958	0.0347618	1.93875e-06	6.39462e-06
chr5	151624021	151625560	133.311	-0.113563	0.0257274	7.94056e-06	2.42382e-05
chr5	151628261	151628400	8.90781	0.184944	0.0923954	0.0208787	0.0362029
chr5	151628551	151628610	6.07889	0.0992649	0.0971149	0.226215	0.29692
chr5	151632721	151632860	10.4126	-0.109941	0.0837355	0.13682	0.192389
chr5	151651831	151652490	53.3274	0.413044	0.0379944	2.59537e-28	4.348e-27
chr5	151658691	151659770	92.9474	-0.0305914	0.0323979	0.336634	0.416432
chr5	151660701	151661240	15.1684	-0.201635	0.0809159	0.00475986	0.0094353
chr5	151671341	151672630	82.0576	-0.100625	0.0314488	0.00112972	0.00251254
chr5	151675611	151676240	31.8081	-0.310391	0.0517549	5.18786e-10	2.51025e-09
chr5	151676771	151677090	15.1273	-0.606575	0.076142	1.50891e-16	1.24427e-15
chr5	151677891	151678600	22.5983	-0.282076	0.05861	4.29459e-07	1.53134e-06
chr5	151682671	151684150	144.934	0.351847	0.027035	2.07102e-39	5.90389e-38
chr5	151684271	151687590	883.344	-0.00971499	0.0133598	0.465689	0.545961
chr5	151693801	151694690	108.803	-0.133094	0.0280648	1.5098e-06	5.04761e-06
chr5	151696161	151697190	44.7285	0.0589727	0.0416215	0.144607	0.201853
chr5	151698701	151700040	291.191	-0.177192	0.0202855	1.36221e-18	1.2915e-17
chr5	151707841	151707850	4.01657	-0.149342	0.12039	0.111227	0.1606
chr5	151708091	151708440	15.8129	-0.633618	0.0747323	1.72888e-18	1.62821e-17
chr5	151719371	151719540	14.3877	-0.11331	0.0701353	0.0778181	0.117371
chr5	151721441	151721640	11.4897	-0.610061	0.0822619	1.12791e-14	8.07411e-14
chr5	151726451	151726670	11.7019	-0.0394877	0.0760965	0.565065	0.640134
chr5	151739571	151741300	152.048	0.329352	0.0265652	5.92725e-36	1.44496e-34
chr5	151742691	151743410	66.3566	0.0653143	0.0335737	0.0474635	0.0756342
chr5	151745051	151745870	80.5508	0.073505	0.0372811	0.043281	0.069626
chr5	151757661	151759490	610.903	-0.0618928	0.0128277	1.31423e-06	4.42743e-06
chr5	151768661	151768930	14.585	-0.0724264	0.0687217	0.251966	0.325597
chr5	151770331	151774280	2415.81	-0.0308023	0.00802258	0.000121481	0.000315723
chr5	151774781	151774890	8.44974	-0.243347	0.0945525	0.00325054	0.00665152
chr5	151775271	151775280	4.72533	-0.294752	0.126518	0.00433145	0.00865376
chr5	151812071	151812100	5.05157	-0.037452	0.100107	0.651134	0.717766
chr5	151812591	151813260	26.7217	-0.0377218	0.0537773	0.461322	0.541759
chr5	151818511	151819440	80.439	0.379021	0.0349683	3.89944e-28	6.46671e-27
chr5	151820931	151821230	16.1362	-0.51157	0.074898	8.90385e-13	5.47803e-12
chr5	151825161	151825950	56.1425	0.144014	0.0369711	6.61724e-05	0.000178618
chr5	151880381	151880660	17.8146	-0.501206	0.0733528	8.97606e-13	5.52068e-12
chr5	151895731	151896640	47.9025	0.0127369	0.0420006	0.75525	0.806737
chr5	151903231	151903570	17.907	-0.265858	0.0662162	1.81171e-05	5.28511e-05
chr5	151918001	151918270	12.7677	-0.557499	0.0926592	1.56031e-10	7.93831e-10
chr5	151924011	151925320	90.7797	0.0269751	0.0307532	0.373228	0.454065
chr5	152007631	152008000	25.3182	-0.574776	0.0566194	3.20315e-25	4.53189e-24
chr5	152071871	152072870	70.3889	-0.240694	0.038583	1.63947e-10	8.32065e-10
chr5	152100631	152100700	6.75796	0.175257	0.105336	0.0450896	0.0722273
chr5	152106751	152107600	35.1061	-0.0536801	0.0496041	0.276572	0.352495
chr5	152137801	152137820	4.61871	-0.514952	0.133093	1.07367e-05	3.22385e-05
chr5	152142741	152143180	39.7893	0.144916	0.0440519	0.000664918	0.00153763
chr5	152349841	152349930	9.23109	-0.00293923	0.0799097	0.966801	0.975025
chr5	152360031	152360280	13.6243	0.27694	0.0806621	0.000165674	0.000421713
chr5	152405251	152405550	26.4419	0.000623774	0.0532627	0.990341	0.992899
chr5	152424601	152424730	11.4531	-0.415121	0.0870453	3.12164e-07	1.13171e-06
chr5	152505401	152505840	37.3222	-0.00681885	0.0452821	0.875987	0.904818
chr5	152514931	152515040	11.0119	0.0825576	0.0787986	0.242087	0.314675
chr5	152532571	152533260	36.5194	0.311281	0.048962	5.01374e-11	2.66668e-10
chr5	152542801	152543050	35.3654	-0.0875903	0.0457063	0.0468729	0.0747837
chr5	152556481	152557780	143.224	0.0290231	0.0262477	0.263477	0.338236
chr5	152560511	152561190	54.1419	0.228841	0.0377022	5.29057e-10	2.55865e-09
chr5	152564391	152566690	155.731	0.101116	0.02497	4.24242e-05	0.000117721
chr5	152567941	152568830	80.1482	-0.0344828	0.032395	0.278581	0.354667
chr5	152583941	152585010	73.4919	-0.413859	0.0470423	1.74809e-19	1.75905e-18
chr5	152595171	152596200	186.097	-0.120291	0.0227221	9.02606e-08	3.47505e-07
chr5	152605321	152605580	11.4648	-0.187305	0.080496	0.00941408	0.0175772
chr5	152606501	152608860	687.479	-0.171292	0.0175561	9.71104e-23	1.18772e-21
chr5	152620511	152621910	64.0745	0.184342	0.0348119	6.39469e-08	2.50392e-07
chr5	152622451	152623320	93.8749	0.114017	0.0302313	0.000126692	0.000328444
chr5	152624021	152624150	7.65036	-0.432817	0.101306	2.5775e-06	8.37134e-06
chr5	152625541	152625820	15.9092	-0.156169	0.0686907	0.0135258	0.0244108
chr5	152632451	152632670	10.8867	-0.125098	0.0821628	0.0860386	0.128268
chr5	152634111	152635620	167.43	0.14965	0.0220218	7.22676e-12	4.12779e-11
chr5	152642121	152642290	10.28	-0.241503	0.0883565	0.00208271	0.00441871
chr5	152649331	152650670	72.3829	0.346251	0.0410512	6.7486e-18	6.10801e-17
chr5	152676141	152676430	14.4413	0.0373286	0.0707329	0.564806	0.639886
chr5	152688281	152690180	144.203	0.0234428	0.0270484	0.380599	0.461583
chr5	152690591	152691210	28.8384	-1.04437	0.0707242	5.56745e-51	2.61179e-49
chr5	152693931	152694480	32.3082	0.0670504	0.0513019	0.178846	0.242769
chr5	152701461	152701570	10.3626	0.0170577	0.0786466	0.808974	0.850679
chr5	152708711	152709220	16.6379	0.381854	0.0778205	1.55266e-07	5.82452e-07
chr5	152711911	152712380	26.5033	-0.26626	0.0579809	1.36315e-06	4.58321e-06
chr5	152718951	152719280	17.1466	-0.730658	0.0715022	1.28064e-25	1.85031e-24
chr5	152813611	152813800	11.7494	-0.414496	0.0901857	6.0309e-07	2.11155e-06
chr5	152838651	152838670	4.28753	-0.160137	0.121142	0.0895229	0.132797
chr5	152865171	152865190	4.51746	-0.0496107	0.102033	0.552358	0.628409
chr5	152882791	152884270	56.8933	0.317778	0.041865	6.67447e-15	4.87136e-14
chr5	152900051	152900060	4.47347	-0.0738054	0.107117	0.392277	0.473257
chr5	152933061	152933220	7.15274	-0.517525	0.107556	1.55476e-07	5.83215e-07
chr5	153048751	153048830	5.8968	-0.066827	0.097191	0.412791	0.493937
chr5	153079791	153079870	6.57265	0.153851	0.0986253	0.0647681	0.0997305
chr5	153086401	153087350	74.6831	-0.139902	0.0340662	3.01644e-05	8.54093e-05
chr5	153096231	153097130	37.5884	-0.0585879	0.0457429	0.184484	0.249211
chr5	153130391	153130550	10.4547	0.079747	0.0791535	0.28913	0.366082
chr5	153137061	153137560	22.5155	0.234686	0.0612605	5.16315e-05	0.000141569
chr5	153148001	153148680	87.0856	0.648604	0.0313943	7.30266e-96	1.66929e-93
chr5	153166671	153166710	4.4489	-0.654615	0.131893	5.73149e-08	2.25572e-07
chr5	153243431	153243710	11.6819	-0.159146	0.0808121	0.0270172	0.0456494
chr5	153263301	153263450	7.56658	-0.113704	0.0949843	0.157948	0.217982
chr5	153276311	153276410	10.186	-0.0251053	0.0777135	0.719211	0.776333
chr5	153299611	153299680	7.20908	0.245937	0.102319	0.00499504	0.00986213
chr5	153350081	153350460	21.9958	-0.252867	0.0668689	5.06277e-05	0.000138987
chr5	153352701	153353390	37.7221	-0.101527	0.0475109	0.0262506	0.0445029
chr5	153358371	153359000	21.7856	-0.0273848	0.0602127	0.628556	0.697746
chr5	153372601	153372670	6.85675	-0.327098	0.114344	0.0008147	0.00185729
chr5	153404831	153405170	16.4779	-0.032856	0.0671687	0.606549	0.678021
chr5	153429581	153430460	48.7263	-0.22558	0.0402631	8.69599e-09	3.73437e-08
chr5	153445841	153446460	33.7227	0.36034	0.0492258	4.95309e-14	3.37478e-13
chr5	153459201	153459690	22.7139	0.0770285	0.0625853	0.187237	0.252414
chr5	153463381	153464600	140.861	-0.168436	0.0336641	3.20795e-07	1.16139e-06
chr5	153470831	153470920	6.67294	0.144936	0.0967565	0.0775657	0.117038
chr5	153476791	153477110	31.9305	0.611043	0.0567445	4.36827e-28	7.2185e-27
chr5	153485611	153485990	16.3368	0.0231838	0.0691486	0.715939	0.773562
chr5	153489261	153492660	547.735	0.022708	0.016111	0.156886	0.216681
chr5	153493211	153494070	27.0308	0.316126	0.0586219	1.64807e-08	6.86729e-08
chr5	153495251	153495270	4.99546	0.346385	0.11823	0.000602867	0.00140367
chr5	153496541	153497290	37.8728	0.485332	0.0461844	1.04891e-26	1.61112e-25
chr5	153504651	153505180	29.4464	-0.169816	0.0502231	0.000409588	0.000980501
chr5	153505741	153506630	67.833	0.432488	0.0394674	8.51728e-29	1.46902e-27
chr5	153509371	153509990	19.075	0.179287	0.0655766	0.00342662	0.0069791
chr5	153513251	153513450	11.5285	-0.428507	0.0846025	5.76496e-08	2.26853e-07
chr5	153516071	153518030	259.792	0.298836	0.020574	2.30883e-48	9.7034e-47
chr5	153520261	153520450	9.52238	-0.163409	0.0866795	0.031892	0.0529921
chr5	153520901	153521630	39.0892	-0.149979	0.0456481	0.000652893	0.00151155
chr5	153523241	153524750	146.175	0.0468549	0.0248753	0.0570415	0.089047
chr5	153530061	153530100	5.63666	0.201503	0.1073	0.0239652	0.0410076
chr5	153536511	153536580	6.92545	0.0287931	0.0884335	0.706848	0.765858
chr5	153537041	153537760	50.128	-0.015818	0.0393829	0.680191	0.742978
chr5	153539831	153540540	74.8964	-0.0991223	0.0330911	0.00225601	0.00475484
chr5	153544101	153544300	12.5509	-0.733332	0.0857963	9.2928e-19	8.90549e-18
chr5	153546601	153546900	18.5381	-0.149147	0.0658882	0.0142653	0.0256216
chr5	153551201	153552660	318.6	-0.0152164	0.0177728	0.389377	0.470381
chr5	153553011	153553230	9.27677	-0.232885	0.0949512	0.00482624	0.00955623
chr5	153555581	153556010	16.2765	-0.194569	0.0737082	0.0038045	0.00768238
chr5	153558551	153559770	143.093	0.194111	0.0239791	2.94411e-16	2.37605e-15
chr5	153560041	153560160	8.16273	-0.261692	0.0979828	0.00216612	0.00458027
chr5	153562281	153562570	15.6693	-0.194274	0.0712431	0.00296861	0.00611906
chr5	153568611	153570360	67.7627	0.0149907	0.0349685	0.66207	0.727397
chr5	153571991	153574210	939.409	0.0141883	0.0131017	0.277403	0.35339
chr5	153580381	153581180	56.5939	0.110845	0.0379205	0.00271522	0.00563919
chr5	153613191	153613450	10.4602	-0.166192	0.0832428	0.0245108	0.0418452
chr5	153616841	153617460	21.3112	-0.29545	0.0618183	4.6504e-07	1.65118e-06
chr5	153618481	153618800	11.9171	-0.120571	0.078145	0.0855085	0.127574
chr5	153618941	153619110	9.14254	-0.688723	0.0954206	4.30726e-14	2.94768e-13
chr5	153623301	153623320	5.19384	0.0358209	0.0974842	0.661044	0.726506
chr5	153625351	153629980	738.942	0.159058	0.0149909	1.61548e-26	2.45295e-25
chr5	153640151	153640160	4.75931	0.0171646	0.100749	0.836423	0.872962
chr5	153640401	153640470	6.55259	-0.0200922	0.0902977	0.796219	0.840211
chr5	153640861	153641950	91.5326	-0.214941	0.0299078	2.93211e-13	1.87776e-12
chr5	153654601	153654780	8.62173	0.0191366	0.0835837	0.794203	0.838591
chr5	153657691	153659130	181.995	-0.277033	0.0299674	6.20484e-21	6.81729e-20
chr5	153659451	153659510	6.40671	-0.00583089	0.0900691	0.933638	0.949969
chr5	153660601	153661400	71.4274	0.222973	0.0356587	1.69783e-10	8.6034e-10
chr5	153679011	153679250	15.476	-0.145486	0.0702775	0.0238415	0.0408236
chr5	153690441	153690460	5.21814	-0.0383747	0.100577	0.642255	0.710022
chr5	153713621	153714280	30.7994	0.300489	0.0542121	7.75463e-09	3.34587e-08
chr5	153749461	153750680	118.128	0.474489	0.028257	3.40054e-64	2.65924e-62
chr5	153753761	153754110	15.2524	-0.345391	0.0761939	1.1446e-06	3.88271e-06
chr5	153754691	153754950	13.4067	0.0518653	0.0723422	0.432317	0.513405
chr5	153777221	153778560	204.973	0.104821	0.0209077	4.35614e-07	1.55217e-06
chr5	153780001	153780260	14.943	-0.0187666	0.0696078	0.769126	0.81791
chr5	153781191	153781260	5.84935	-0.123456	0.101138	0.142523	0.199307
chr5	153782811	153782960	8.19871	-0.400635	0.108215	3.06931e-05	8.68085e-05
chr5	153807401	153808210	40.5838	-0.0286571	0.0463796	0.52166	0.599793
chr5	153818641	153819260	31.2604	-0.17149	0.0524127	0.000601845	0.00140144
chr5	153824861	153825490	51.2947	0.246551	0.0409086	6.15188e-10	2.95653e-09
chr5	153827481	153827760	17.8623	-0.432265	0.0712596	1.66127e-10	8.42486e-10
chr5	153832161	153832170	4.45317	0.0316854	0.102801	0.706005	0.765104
chr5	153835891	153836380	30.1847	-0.0304972	0.0493189	0.51946	0.597686
chr5	153838591	153839290	66.3727	-0.137061	0.034731	5.51158e-05	0.000150515
chr5	153849491	153849510	4.22203	0.0914784	0.114529	0.306958	0.385193
chr5	153879721	153879950	12.4826	-0.370634	0.0843502	1.93214e-06	6.37405e-06
chr5	153883961	153884250	15.0553	0.316316	0.0720336	2.62471e-06	8.5173e-06
chr5	153885201	153885530	16.7587	-0.179857	0.0723623	0.00649912	0.0125425
chr5	153886241	153886810	17.9869	0.0947244	0.0672956	0.127024	0.180346
chr5	153896871	153897010	10.5543	-0.0423132	0.0789701	0.537295	0.614438
chr5	153898961	153899040	6.16852	-0.482492	0.112103	1.95047e-06	6.43071e-06
chr5	153905201	153905490	16.554	0.0566409	0.0654133	0.35268	0.433069
chr5	153959331	153960190	52.6165	-0.154824	0.0401716	7.29898e-05	0.000195808
chr5	153960701	153960840	8.51994	0.143292	0.0924015	0.0714805	0.108871
chr5	153964281	153965630	95.7272	0.246966	0.0305546	2.27967e-16	1.85493e-15
chr5	153974291	153975080	55.4233	0.319005	0.0386087	3.48702e-17	3.0011e-16
chr5	154001751	154002920	63.5778	0.12818	0.0372203	0.00041623	0.000995014
chr5	154038201	154039570	294.488	-0.0875346	0.0184114	1.72872e-06	5.73678e-06
chr5	154049311	154049960	20.042	0.22992	0.0621825	8.39294e-05	0.000223155
chr5	154055401	154055410	4.57968	0.0464329	0.104794	0.585686	0.659054
chr5	154072031	154073810	214.547	0.0406164	0.0199621	0.040597	0.0657533
chr5	154076471	154076510	6.01056	0.192018	0.105411	0.0313366	0.0521593
chr5	154077621	154079350	227.372	0.0422184	0.0202233	0.035557	0.0584034
chr5	154083881	154084690	52.7652	0.0527941	0.0411359	0.186825	0.25192
chr5	154085891	154087890	134.589	0.163862	0.0269906	7.81409e-10	3.71829e-09
chr5	154092031	154092880	43.6827	-0.345399	0.044481	1.73076e-15	1.3208e-14
chr5	154095961	154096470	32.9085	0.0186777	0.0523207	0.708813	0.767547
chr5	154098341	154098430	6.56806	0.0891748	0.0929883	0.262115	0.336725
chr5	154103201	154103670	26.0351	-0.0173094	0.0526264	0.745456	0.798449
chr5	154107021	154108760	386.647	-0.0642635	0.0181773	0.000374772	0.000902509
chr5	154109751	154110070	19.0679	-0.187344	0.0667422	0.00245886	0.0051477
chr5	154118671	154119250	29.7336	0.0957186	0.0504521	0.0472924	0.0753881
chr5	154138391	154139650	145.532	0.0620922	0.0289612	0.0254635	0.0432977
chr5	154140781	154144190	882.448	0.160265	0.0171514	5.08132e-21	5.61185e-20
chr5	154145251	154145510	10.8316	-0.077353	0.0794419	0.275428	0.351251
chr5	154159081	154159190	7.89789	-0.23299	0.100306	0.00671043	0.0129169
chr5	154159471	154159560	8.56244	-0.0948506	0.0870943	0.211291	0.280065
chr5	154162621	154162650	5.30025	0.0570032	0.0982382	0.487278	0.566941
chr5	154162811	154162830	4.52114	0.145525	0.113191	0.108028	0.15658
chr5	154162941	154162980	5.31574	0.0280051	0.0971946	0.731019	0.78622
chr5	154168471	154168890	28.7945	-0.120401	0.0569948	0.0235996	0.040441
chr5	154176231	154176470	17.8229	0.010641	0.0669168	0.864231	0.8953
chr5	154179811	154180620	63.7375	0.106396	0.0341104	0.00145648	0.00317482
chr5	154189291	154192760	555.332	-0.0315989	0.016918	0.0604592	0.0937923
chr5	154193001	154193520	25.7555	-0.576231	0.0587747	1.08182e-23	1.39563e-22
chr5	154197161	154197880	52.4911	-0.026878	0.0376647	0.465079	0.545416
chr5	154202371	154203490	106.032	-0.443539	0.0282671	2.55038e-56	1.48805e-54
chr5	154242291	154242930	22.6753	0.0290717	0.0612138	0.612642	0.683501
chr5	154243551	154244240	47.3128	-0.3575	0.0482316	2.30335e-14	1.60817e-13
chr5	154258301	154258820	18.5364	-0.854483	0.0725396	3.46693e-33	7.40905e-32
chr5	154260181	154260860	38.7393	-0.248963	0.0469203	3.94064e-08	1.57866e-07
chr5	154264181	154265350	79.5254	-1.12945	0.0461035	6.01566e-134	4.11438e-131
chr5	154278301	154278490	10.9421	-0.233102	0.0887761	0.0029961	0.00617125
chr5	154287201	154287430	11.374	-0.824277	0.0975401	1.71226e-18	1.61318e-17
chr5	154287931	154288520	39.0593	-0.258946	0.0465994	9.17295e-09	3.92882e-08
chr5	154301581	154303050	441.517	-0.103154	0.0155987	3.06678e-11	1.66197e-10
chr5	154313561	154313780	13.341	-0.527579	0.0804839	5.96998e-12	3.43281e-11
chr5	154319821	154320750	26.0678	0.0847071	0.0574171	0.118462	0.16974
chr5	154355331	154355680	18.6342	-0.0451881	0.0685683	0.473569	0.553697
chr5	154356111	154356300	12.0435	-0.17703	0.0843466	0.0177792	0.0313069
chr5	154358581	154359360	45.1075	0.0365126	0.0427787	0.379014	0.459971
chr5	154364831	154365210	20.2442	0.181992	0.065631	0.00283054	0.00585746
chr5	154365441	154365460	4.67043	-0.017177	0.0998905	0.835436	0.872174
chr5	154367631	154369120	243.485	-0.269431	0.0196107	1.87459e-43	6.40803e-42
chr5	154369821	154369890	6.01354	-0.00780359	0.0926532	0.921323	0.940833
chr5	154370621	154371950	60.9662	0.0346069	0.0376604	0.347054	0.427234
chr5	154373701	154374090	15.8077	-0.051209	0.0740435	0.445253	0.526154
chr5	154378851	154378960	7.58578	-0.162678	0.0946614	0.0449268	0.0719913
chr5	154390861	154391010	9.49213	-0.0529914	0.0846394	0.475649	0.555755
chr5	154395801	154395970	10.4961	-0.456538	0.0869952	1.97347e-08	8.15615e-08
chr5	154397761	154397880	8.76762	-0.170283	0.0896343	0.0293597	0.0491888
chr5	154404831	154405810	136.996	-0.0232325	0.0236667	0.321749	0.400855
chr5	154417721	154419480	496.943	0.0543634	0.018236	0.00271173	0.00563234
chr5	154421971	154422120	11.6807	-0.301445	0.0825957	6.34492e-05	0.000171694
chr5	154430581	154431000	17.2056	-0.316863	0.072483	2.76457e-06	8.94655e-06
chr5	154444751	154447740	1057.08	0.00413036	0.0104987	0.693659	0.754556
chr5	154452141	154452160	4.71696	-0.0167355	0.099058	0.83854	0.874599
chr5	154458961	154459440	17.9867	-0.35674	0.0679694	2.93022e-08	1.19025e-07
chr5	154461641	154461790	11.0255	-0.382087	0.0845462	1.04194e-06	3.55189e-06
chr5	154467451	154468350	68.9991	0.176258	0.0343158	1.58785e-07	5.95032e-07
chr5	154472861	154474490	42.2716	-0.0212856	0.0453852	0.627444	0.696745
chr5	154475491	154476450	31.0355	-0.137589	0.0524077	0.00583604	0.0113672
chr5	154477191	154479700	145.163	-0.26329	0.0273311	1.96276e-22	2.35742e-21
chr5	154482571	154483140	19.497	-0.119831	0.0669056	0.0558592	0.0873946
chr5	154484001	154485480	45.8231	0.201641	0.0500278	2.57066e-05	7.34815e-05
chr5	154510281	154510660	16.9784	0.156883	0.0704662	0.0151021	0.0269855
chr5	154510771	154510840	6.19848	-0.0939389	0.0953614	0.244642	0.317488
chr5	154521031	154521360	17.6051	-0.166254	0.0665181	0.00705346	0.0135171
chr5	154524781	154525160	16.8436	-0.027567	0.0718997	0.674809	0.738447
chr5	154570791	154571930	57.8854	0.277446	0.0406186	2.59047e-12	1.53392e-11
chr5	154587421	154588230	45.3533	-0.0395333	0.0416071	0.327898	0.407326
chr5	154604031	154604500	23.5586	0.152105	0.0570322	0.00475621	0.00942872
chr5	154609971	154611880	164.381	0.230884	0.0230354	5.07704e-24	6.66602e-23
chr5	154628081	154628310	14.9821	0.332303	0.077485	3.73131e-06	1.18801e-05
chr5	154640161	154640780	39.2803	0.0224149	0.0456922	0.611613	0.682583
chr5	154642571	154642760	23.0162	-0.0975148	0.0553159	0.0629666	0.0972537
chr5	154647391	154647660	11.4176	-0.15932	0.0814681	0.0282441	0.0475032
chr5	154650231	154650700	33.5987	-0.000852464	0.0466362	0.984669	0.988729
chr5	154682071	154683710	627.32	0.0497054	0.0164033	0.0023259	0.00489114
chr5	154713661	154713860	11.9187	-0.208983	0.0822983	0.00454615	0.00904414
chr5	154714471	154714570	7.01235	-0.0780531	0.0919946	0.321824	0.400926
chr5	154724231	154724350	8.38549	0.0204012	0.084715	0.784101	0.830422
chr5	154728991	154729920	55.8108	-0.331608	0.0394736	1.01078e-17	9.04325e-17
chr5	154737811	154737900	8.25253	0.0451817	0.0843375	0.54288	0.619553
chr5	154740171	154741690	285.635	0.0730125	0.0190175	0.000111705	0.000291859
chr5	154753641	154758640	1369.78	-0.00820375	0.0093017	0.377039	0.457948
chr5	154762371	154762520	7.71831	-0.336188	0.0994596	0.000142501	0.000366614
chr5	154766491	154766820	13.8918	-0.191224	0.0757599	0.00528776	0.0103894
chr5	154771011	154772100	117.273	-0.338482	0.0267663	2.5425e-37	6.56889e-36
chr5	154778671	154778720	5.28434	0.0100293	0.096103	0.902298	0.925743
chr5	154782461	154783460	30.687	0.0239414	0.0566632	0.65568	0.721788
chr5	154783721	154784470	35.3428	-0.0406763	0.0463086	0.358884	0.439478
chr5	154784931	154785060	7.33176	-0.417043	0.104546	9.35343e-06	2.83093e-05
chr5	154788291	154788470	10.0503	-0.160249	0.0865923	0.0346528	0.0570771
chr5	154811611	154812490	59.3323	-0.0906407	0.0405894	0.0215043	0.0371869
chr5	154834941	154836130	122.281	0.165399	0.0260188	1.24079e-10	6.36778e-10
chr5	154849451	154851350	283.848	0.0352865	0.0192468	0.0651225	0.100206
chr5	154856581	154860450	1919.01	-0.0462846	0.0118896	9.53359e-05	0.000251643
chr5	154937151	154938780	373.026	-0.0160405	0.0165815	0.331115	0.410668
chr5	154940601	154941830	163.847	0.0435092	0.0235223	0.0619804	0.0958939
chr5	154945581	154945930	18.9489	0.0407094	0.0646126	0.498451	0.577674
chr5	154967571	154967860	22.8301	-0.0160525	0.0578594	0.768875	0.817713
chr5	154968381	154968600	11.7062	-0.488771	0.0928265	1.56089e-08	6.52152e-08
chr5	154972021	154972820	34.2032	0.0860116	0.0478771	0.0615586	0.0953208
chr5	154995831	154995930	7.84524	-0.0564277	0.0847691	0.451455	0.532187
chr5	155085391	155085770	18.7024	-0.321388	0.0695804	8.67383e-07	2.98303e-06
chr5	155091901	155092250	13.9932	-0.310486	0.0835476	4.5925e-05	0.000126847
chr5	155139381	155140090	48.7944	0.125575	0.0404216	0.00138801	0.00303749
chr5	155189701	155189720	4.58492	-0.0371313	0.104536	0.66079	0.726287
chr5	155189891	155190180	12.6737	-0.11717	0.0805323	0.102098	0.149008
chr5	155260941	155261070	11.4685	-0.175787	0.0813166	0.0163864	0.0290688
chr5	155270711	155271100	13.9411	-0.455805	0.0820848	3.59552e-09	1.60403e-08
chr5	155274621	155275400	21.0093	-0.110113	0.0704662	0.0873039	0.129909
chr5	155316471	155316680	14.4138	-0.106489	0.0736123	0.111084	0.160413
chr5	155480671	155481140	49.2007	0.268409	0.0478478	6.23003e-09	2.71497e-08
chr5	155529431	155529580	8.75972	-0.204045	0.0960592	0.0136749	0.0246546
chr5	155539971	155540470	27.9205	-0.677732	0.0602022	1.65572e-30	3.10962e-29
chr5	155616931	155617030	11.7898	-0.18249	0.0835071	0.013853	0.0249443
chr5	155726451	155726520	7.28364	-0.195339	0.0972909	0.0191351	0.0334576
chr5	155727671	155730010	203.831	-0.547734	0.0245279	2.83023e-111	1.03348e-108
chr5	155926041	155926320	15.5763	-0.226702	0.0734736	0.000766776	0.00175584
chr5	155943961	155944100	18.6852	-0.155729	0.0636389	0.00864442	0.016269
chr5	155952611	155953110	22.3148	-0.0296326	0.0666451	0.630443	0.699399
chr5	156094091	156094250	11.3156	-0.0794102	0.0762033	0.247354	0.320516
chr5	156201831	156202500	66.7136	-0.00965778	0.0385374	0.797042	0.840893
chr5	156246481	156247320	82.6586	0.272885	0.0373745	8.54779e-14	5.7118e-13
chr5	156326571	156327680	171.792	-0.233806	0.0225528	1.38346e-25	1.99603e-24
chr5	156380921	156381180	12.383	-0.323142	0.0833054	2.25783e-05	6.50505e-05
chr5	156394991	156395460	31.0091	-0.417738	0.0547015	3.40141e-15	2.54117e-14
chr5	156402561	156402910	18.5645	-0.162617	0.0677379	0.0091885	0.0171955
chr5	156434591	156435310	25.5954	0.301612	0.0600875	1.33065e-07	5.02891e-07
chr5	156446561	156446810	9.3492	-0.568237	0.0983241	7.01178e-10	3.35166e-09
chr5	156473721	156474880	49.5173	0.0241058	0.048286	0.595051	0.667587
chr5	156475821	156476400	25.2854	-0.0431023	0.0564152	0.41987	0.501003
chr5	156476841	156477550	35.6744	-0.237581	0.0489902	4.67708e-07	1.66004e-06
chr5	156497781	156498180	34.0076	0.161362	0.0478261	0.000443853	0.00105644
chr5	156584951	156585200	13.9432	-0.790825	0.0857611	1.82913e-21	2.07543e-20
chr5	156589591	156590410	43.8251	-0.170375	0.0475612	0.0001932	0.00048696
chr5	156591121	156592150	93.0474	-0.315623	0.0369807	3.27195e-18	3.02734e-17
chr5	156647131	156647410	13.9089	-0.569575	0.0885286	1.04659e-11	5.90027e-11
chr5	156670481	156670500	5.15717	-0.0792057	0.104977	0.35275	0.433138
chr5	156675631	156675670	5.07761	-0.488739	0.120219	5.62652e-06	1.75008e-05
chr5	156685521	156685940	23.4876	-0.659374	0.0662023	1.77445e-24	2.39851e-23
chr5	156687121	156687470	13.0991	-0.778856	0.0871221	2.61304e-20	2.7635e-19
chr5	156816141	156816200	7.54792	0.0012856	0.0857019	0.986674	0.990213
chr5	157132111	157132300	20.4487	-0.102897	0.0606972	0.0703206	0.107295
chr5	157141951	157144000	705.194	0.111375	0.0121388	3.62765e-20	3.80641e-19
chr5	157148761	157149170	34.7359	-0.00778422	0.0455788	0.859564	0.891469
chr5	157217401	157217570	9.50439	-0.138228	0.0859893	0.0669315	0.102698
chr5	157222581	157222770	9.91187	-0.630234	0.0991248	1.74204e-11	9.63815e-11
chr5	157245141	157246300	176.347	0.242216	0.0251878	7.59327e-21	8.3036e-20
chr5	157252801	157254050	81.9512	0.397241	0.0313111	1.23841e-37	3.24877e-36
chr5	157265461	157269000	535.77	0.00416961	0.0135162	0.757117	0.808308
chr5	157269701	157270500	35.8725	-0.0253956	0.0482491	0.580509	0.654373
chr5	157284671	157284690	5.96682	0.106946	0.10006	0.200204	0.267413
chr5	157285371	157286070	48.3127	-0.35542	0.0412436	1.38729e-18	1.31463e-17
chr5	157286781	157287310	27.9882	-0.309286	0.0547836	4.12454e-09	1.82981e-08
chr5	157290631	157290710	6.56611	0.09125	0.093868	0.253548	0.327356
chr5	157307221	157308220	38.8498	-0.0865605	0.0460321	0.0509521	0.0805448
chr5	157312351	157312730	32.4949	-0.178644	0.0483025	0.000117984	0.000307153
chr5	157328141	157329090	125.527	0.08044	0.0253534	0.00133762	0.00293552
chr5	157342881	157343140	23.0332	0.0912178	0.0558822	0.0872654	0.129856
chr5	157345301	157346060	85.5057	-0.106936	0.0298925	0.000279807	0.000687496
chr5	157354951	157355040	7.74951	-0.120889	0.0897855	0.120076	0.171731
chr5	157363971	157364190	11.2831	0.0931323	0.0782609	0.194998	0.261367
chr5	157366821	157367190	24.5175	-0.11103	0.0552727	0.0340026	0.0561268
chr5	157370501	157371690	185.108	-0.150971	0.0256653	2.5977e-09	1.17559e-08
chr5	157383891	157385690	178.791	-0.188211	0.030201	2.3338e-10	1.16825e-09
chr5	157387261	157388470	192.16	-0.0789257	0.0219641	0.000290093	0.000710927
chr5	157431801	157432110	26.3438	0.106818	0.0521902	0.0317926	0.0528427
chr5	157443171	157443480	11.8601	-0.334557	0.0856168	1.88888e-05	5.49618e-05
chr5	157449381	157449890	25.2905	-0.113636	0.0543851	0.0277454	0.0467379
chr5	157456481	157456620	7.84326	-0.259446	0.0971307	0.00220588	0.00465751
chr5	157459791	157460610	61.2231	-0.0697708	0.0365183	0.0505938	0.0800415
chr5	157463791	157464820	58.7754	0.0629693	0.0378103	0.0879341	0.130741
chr5	157471821	157472000	12.079	-0.232153	0.0795703	0.00127233	0.00280381
chr5	157476851	157477430	42.7811	0.0360582	0.0415449	0.372081	0.45289
chr5	157511161	157512570	321.468	-0.0816519	0.0168279	1.0817e-06	3.68165e-06
chr5	157515971	157517260	47.8196	-0.108622	0.0522903	0.029062	0.0487414
chr5	157523611	157524810	246.979	-0.300825	0.0257733	4.37877e-32	8.86732e-31
chr5	157528011	157528230	10.4285	-0.405284	0.0889826	7.83905e-07	2.70972e-06
chr5	157529181	157529230	5.69836	-0.109927	0.0993378	0.18994	0.255531
chr5	157533241	157533450	10.6136	-0.255401	0.087119	0.00103137	0.00231041
chr5	157535241	157536180	97.4584	-0.288403	0.0327433	3.54699e-19	3.49177e-18
chr5	157540251	157542190	299.772	-0.0148147	0.0208345	0.473577	0.553702
chr5	157542361	157542900	20.2972	0.118019	0.0652565	0.0510706	0.0807076
chr5	157545741	157546070	17.7109	-0.305826	0.0690011	2.24579e-06	7.34744e-06
chr5	157546431	157547150	31.8216	-0.339917	0.0558784	2.41363e-10	1.20663e-09
chr5	157550291	157550470	10.264	-0.00477061	0.0800696	0.945635	0.959096
chr5	157554171	157555210	64.4231	-0.147432	0.0419137	0.000279426	0.000686629
chr5	157556771	157556940	8.39837	-0.142476	0.0924246	0.0729535	0.110859
chr5	157561091	157564700	333.183	0.216392	0.0233214	7.42775e-21	8.12621e-20
chr5	157568911	157569050	7.13257	-0.200919	0.0980267	0.0164837	0.0292272
chr5	157571631	157571950	16.8546	-0.0717892	0.0672758	0.247766	0.320965
chr5	157573881	157573980	7.48498	0.133137	0.0956036	0.101397	0.148134
chr5	157574241	157576630	384.102	-0.0188916	0.0152866	0.214762	0.284009
chr5	157586431	157586450	4.67808	-0.0227405	0.101183	0.781482	0.82825
chr5	157603471	157603700	10.6351	-0.448858	0.0977234	5.45935e-07	1.92135e-06
chr5	157612241	157612260	4.32523	-0.306306	0.130147	0.00379927	0.00767261
chr5	157626501	157626780	10.9144	-0.412331	0.092282	1.13261e-06	3.8443e-06
chr5	157651681	157651830	9.65391	0.0560701	0.0831535	0.445071	0.525982
chr5	157669071	157669250	13.1488	-0.0841549	0.0742302	0.211042	0.279786
chr5	157670661	157672020	174.839	0.0650269	0.0216347	0.00245119	0.00513264
chr5	157681091	157681480	25.5101	-0.0760915	0.0535103	0.13504	0.190215
chr5	157694441	157694640	12.0536	0.105695	0.0759027	0.123184	0.175574
chr5	157718311	157718990	35.0017	0.37638	0.054913	8.67777e-13	5.34351e-12
chr5	157730921	157732410	819.57	0.0479755	0.0143469	0.000790011	0.00180547
chr5	157740431	157740510	7.92376	-0.343329	0.097883	8.59555e-05	0.000228204
chr5	157743021	157744940	543.906	-0.0818021	0.0154821	1.12389e-07	4.28165e-07
chr5	157747491	157747500	4.25695	-0.0301789	0.102834	0.71975	0.776794
chr5	157761461	157762790	103.374	0.173065	0.0282184	5.05771e-10	2.44974e-09
chr5	157778291	157778370	6.55969	-0.169599	0.0991791	0.045068	0.0721961
chr5	157785871	157786100	13.933	0.0883412	0.0739832	0.187573	0.252801
chr5	157816841	157816970	7.72472	-0.288023	0.102049	0.00116785	0.00259033
chr5	157819611	157820930	51.6333	-0.0336345	0.0403095	0.391424	0.472426
chr5	157829171	157829230	6.64563	0.0170795	0.0889844	0.824926	0.863745
chr5	157855221	157855990	67.822	0.197903	0.0344551	4.57391e-09	2.02069e-08
chr5	157858161	157859610	386.459	0.181168	0.0160518	8.50627e-30	1.54537e-28
chr5	157871511	157871690	11.0608	0.128535	0.0806888	0.0738761	0.112099
chr5	157887491	157887850	19.6136	0.111055	0.0616094	0.0539023	0.0846888
chr5	157912611	157914580	209.574	0.122937	0.0259408	1.59627e-06	5.31917e-06
chr5	157915271	157916690	248.381	0.00975915	0.0189392	0.60447	0.676108
chr5	157917171	157918930	227.283	0.0862474	0.021355	4.70356e-05	0.000129741
chr5	157919811	157921030	130.498	-0.213653	0.0277272	5.71924e-15	4.19676e-14
chr5	157921581	157921690	6.14608	-0.230724	0.110373	0.0119586	0.0218365
chr5	157923631	157924380	35.0682	0.14237	0.0495671	0.00270754	0.00562452
chr5	157925441	157926420	85.5704	0.654137	0.0453817	2.49351e-48	1.04541e-46
chr5	157926981	157927670	30.4728	0.212947	0.0551213	4.61657e-05	0.000127475
chr5	157948421	157949510	193.092	0.0546501	0.0212314	0.00950453	0.0177304
chr5	157951991	157952100	7.68477	-0.291941	0.10573	0.00132445	0.00290896
chr5	157959411	157959830	29.9208	-0.0290875	0.050764	0.549205	0.625471
chr5	157961261	157961440	10.5472	-0.229421	0.0889884	0.00352361	0.00715912
chr5	157962141	157962630	16.9066	0.121348	0.0680247	0.0528332	0.0831858
chr5	157971041	157972600	244.731	-0.372735	0.0235047	2.02387e-57	1.22868e-55
chr5	157978101	157978590	29.946	-0.301247	0.055414	1.38712e-08	5.82572e-08
chr5	157994631	157995400	74.0098	0.288477	0.0321119	5.35134e-20	5.55551e-19
chr5	158011601	158011670	6.47738	0.132021	0.097575	0.109295	0.158186
chr5	158013351	158013750	21.1453	-0.100266	0.0619331	0.0830932	0.124415
chr5	158014051	158014170	10.6781	0.237891	0.0860524	0.0019457	0.00414897
chr5	158026291	158026510	11.8742	-0.419928	0.0831077	6.09059e-08	2.39066e-07
chr5	158075161	158076050	99.275	0.13091	0.0295607	6.81932e-06	2.0993e-05
chr5	158135761	158135810	5.8714	-0.00267401	0.0958549	0.973579	0.980301
chr5	158154321	158154620	26.2459	0.229447	0.0567829	2.07194e-05	5.99846e-05
chr5	158175021	158175240	21.0898	0.0182519	0.0610274	0.750105	0.802402
chr5	158203411	158203580	10.7154	-0.242454	0.0858885	0.00158205	0.00342696
chr5	158382581	158382760	15.096	0.16541	0.080708	0.0214866	0.037159
chr5	158695491	158696060	40.6706	-0.0347354	0.0414833	0.388951	0.469949
chr5	158716881	158716890	4.48776	-0.00594358	0.10064	0.942776	0.956922
chr5	158820401	158820480	6.19408	0.123772	0.0993191	0.137183	0.192848
chr5	158880711	158881570	30.0342	-0.115975	0.0521949	0.0196977	0.0343413
chr5	158951271	158951920	18.4583	-0.337169	0.0767002	2.18993e-06	7.17436e-06
chr5	158976051	158976390	24.1713	-0.103095	0.0587071	0.0620834	0.0960402
chr5	158979921	158980760	61.3302	0.210626	0.0393056	3.72012e-08	1.49455e-07
chr5	159022331	159022390	5.95277	-0.0292362	0.0941386	0.714485	0.772336
chr5	159051431	159051790	26.8355	0.0761316	0.0533682	0.133796	0.18868
chr5	159099021	159101130	450.225	0.187586	0.0150966	9.94011e-36	2.39611e-34
chr5	159104121	159104200	6.98628	-0.0708695	0.0914818	0.366909	0.447634
chr5	159106281	159107250	115.914	0.0657687	0.0264569	0.0118832	0.021714
chr5	159156731	159157090	18.9993	-0.222369	0.0643022	0.000216908	0.000542541
chr5	159175631	159175720	6.93988	-0.10551	0.0947929	0.19072	0.256445
chr5	159178861	159179800	70.8925	-0.210507	0.0338606	2.32318e-10	1.16317e-09
chr5	159184411	159185550	94.6093	0.0126707	0.0298033	0.666418	0.731218
chr5	159205681	159210420	742.883	-0.0772089	0.0125764	7.48698e-10	3.5697e-09
chr5	159218401	159218900	21.2787	-0.0335095	0.0578518	0.539955	0.616923
chr5	159228211	159228400	10.3524	-0.0527445	0.0832217	0.472004	0.552193
chr5	159262481	159263980	289.553	0.0956783	0.0192304	5.46393e-07	1.92288e-06
chr5	159286571	159286700	11.2629	-0.321995	0.0877693	5.53476e-05	0.000151121
chr5	159309831	159309940	8.48544	-0.00628692	0.0855271	0.932526	0.949174
chr5	159310651	159310690	5.68657	-0.00839941	0.0952027	0.917373	0.937727
chr5	159316861	159317040	18.8206	-0.167403	0.0673243	0.00709303	0.0135847
chr5	159331311	159331970	48.3849	0.00167106	0.0395025	0.965471	0.974055
chr5	159444591	159444740	11.5811	-0.13417	0.077075	0.0531552	0.0836279
chr5	159451341	159451530	13.6722	-0.0657142	0.0786644	0.350039	0.430394
chr5	159510211	159510680	37.5511	-0.447974	0.0500891	5.20704e-20	5.40895e-19
chr5	159515941	159516220	17.6909	-0.112718	0.0658263	0.0645454	0.0994369
chr5	159544221	159544630	27.6114	-0.337909	0.0562767	4.07259e-10	1.99016e-09
chr5	159552741	159553210	32.254	-0.291596	0.0576652	1.12477e-07	4.28494e-07
chr5	159581541	159583010	95.5978	-0.0426888	0.0301091	0.150079	0.208473
chr5	159586541	159586550	3.93694	0.0112698	0.106898	0.894967	0.919782
chr5	159586751	159587230	25.9376	-0.206035	0.0577446	0.000163032	0.000415459
chr5	159605791	159605890	7.87506	-0.00471826	0.0850927	0.9496	0.962133
chr5	159658041	159658890	39.4664	-0.0601693	0.0451228	0.167485	0.229353
chr5	159764911	159765470	32.0228	0.0565485	0.0529119	0.26216	0.336774
chr5	159768361	159768580	13.4328	-0.196181	0.0769327	0.00482753	0.00955846
chr5	159773131	159773920	75.3715	-0.18201	0.0340117	4.74877e-08	1.88527e-07
chr5	159798331	159798510	8.16646	0.0672334	0.0881416	0.38016	0.461131
chr5	159836661	159836770	7.3652	-0.361772	0.102367	7.05369e-05	0.000189612
chr5	159878911	159879600	54.6699	0.080999	0.0388963	0.0324581	0.053831
chr5	159897941	159898060	9.34706	0.232228	0.0914793	0.00384974	0.00776654
chr5	159908051	159908510	17.272	0.171489	0.0688679	0.00688377	0.0132189
chr5	159915841	159917140	196.776	-0.029622	0.0209983	0.155332	0.214787
chr5	159947781	159948060	14.284	0.339589	0.077417	2.33236e-06	7.61767e-06
chr5	159951531	159951650	11.4756	-0.065879	0.0747135	0.330285	0.409813
chr5	159953521	159953970	22.148	0.408922	0.068196	3.01632e-10	1.49346e-09
chr5	159965391	159965980	46.0543	0.0819814	0.0412789	0.0408629	0.0661385
chr5	159971871	159972830	57.0187	-0.162459	0.0365514	5.34715e-06	1.66818e-05
chr5	159975341	159975910	42.9399	0.105136	0.0413519	0.00881738	0.0165638
chr5	159987071	159987790	54.6382	-0.12957	0.037956	0.000462398	0.00109689
chr5	159995911	159996400	19.5154	0.419014	0.0747916	3.02846e-09	1.36177e-08
chr5	160008451	160009980	293.732	0.046479	0.0168292	0.0055297	0.0108239
chr5	160018411	160018770	13.9972	-0.197637	0.0750158	0.00381381	0.0077
chr5	160021591	160022570	105.774	-0.0758963	0.0272603	0.0048063	0.00951959
chr5	160030241	160031770	155.455	-0.0315245	0.0229482	0.165795	0.227392
chr5	160035591	160035600	4.68231	0.109306	0.10833	0.210688	0.27938
chr5	160036301	160036900	29.1752	-0.0416302	0.0495449	0.381249	0.462266
chr5	160042661	160046090	811.828	-0.194395	0.0147103	3.48225e-40	1.02753e-38
chr5	160047491	160047650	8.88695	-0.0833212	0.0835477	0.256208	0.330293
chr5	160061821	160062190	22.494	-0.495292	0.0626609	3.11205e-16	2.50713e-15
chr5	160063911	160064020	6.8054	-0.0845753	0.0925969	0.28545	0.36215
chr5	160064231	160065610	57.445	0.121948	0.0410185	0.0022605	0.00476384
chr5	160067531	160067710	10.5104	-0.353165	0.0868217	8.87004e-06	2.6921e-05
chr5	160071341	160072450	69.0468	-0.243674	0.0361322	5.64817e-12	3.25395e-11
chr5	160075031	160075640	35.5289	0.157141	0.0507317	0.00119096	0.0026374
chr5	160080711	160081330	35.2721	0.263247	0.0473675	9.04807e-09	3.87851e-08
chr5	160082401	160083800	73.4156	-0.262616	0.0371844	5.33368e-13	3.3415e-12
chr5	160105741	160105750	4.46051	-0.117231	0.11084	0.187027	0.252164
chr5	160105861	160105900	6.1178	-0.165787	0.106299	0.0588276	0.091536
chr5	160118301	160120360	1581.59	-0.107233	0.0112616	1.33598e-21	1.52866e-20
chr5	160133071	160134190	133.628	0.125289	0.0275897	4.12947e-06	1.30768e-05
chr5	160159881	160161090	40.3897	-0.0890648	0.0453559	0.0418497	0.0675661
chr5	160164821	160167910	815.299	0.193272	0.0113357	1.84504e-65	1.50639e-63
chr5	160169121	160169880	46.8275	0.296903	0.0450765	1.10362e-11	6.20843e-11
chr5	160174541	160177290	273.269	0.0909303	0.0191935	1.85608e-06	6.13628e-06
chr5	160183211	160183240	5.62836	0.180648	0.107713	0.0420038	0.0677909
chr5	160188071	160188960	49.7147	-0.00514766	0.0434891	0.902548	0.92594
chr5	160197491	160198060	22.4611	0.180415	0.061848	0.00182923	0.0039185
chr5	160198931	160200080	134.586	0.166774	0.0249621	1.41949e-11	7.91684e-11
chr5	160232621	160232800	9.77791	0.354658	0.0874869	9.42258e-06	2.85066e-05
chr5	160237741	160238100	16.5992	-0.116064	0.0663192	0.0584885	0.0910717
chr5	160243211	160243590	13.4041	-0.246419	0.0814615	0.000746563	0.00171251
chr5	160265711	160267240	142.434	-0.2633	0.0245935	3.13748e-27	4.9629e-26
chr5	160268681	160270090	145.749	-0.0795653	0.0262646	0.00217162	0.00459091
chr5	160271521	160271600	7.24048	-0.32947	0.103497	0.000282609	0.000693779
chr5	160271891	160271900	4.55807	-0.213468	0.124872	0.0302265	0.0505003
chr5	160272011	160272350	17.9842	-0.228357	0.0664474	0.000225834	0.000563274
chr5	160278451	160278700	12.274	-0.762979	0.0831944	3.48896e-21	3.88887e-20
chr5	160287011	160288440	192.267	-0.306146	0.0209547	6.45621e-49	2.7798e-47
chr5	160288741	160289560	33.6328	0.0738148	0.0483925	0.10037	0.146834
chr5	160293921	160294580	26.6308	-0.585892	0.0628321	1.01365e-21	1.16931e-20
chr5	160303811	160303960	12.067	-0.555607	0.0837311	3.25055e-12	1.908e-11
chr5	160311191	160313270	613.307	-0.0904631	0.0125489	4.87184e-13	3.06427e-12
chr5	160316151	160316380	15.8869	-0.306436	0.0709859	3.89485e-06	1.23729e-05
chr5	160344941	160345940	88.8838	0.0819802	0.0292671	0.00447589	0.00891577
chr5	160356571	160357020	20.7021	-0.139983	0.0613037	0.0146781	0.0262927
chr5	160357891	160358110	10.6842	-0.236349	0.0854664	0.00199251	0.00424088
chr5	160363291	160363930	28.7571	-0.192842	0.0563451	0.000299163	0.00073152
chr5	160367641	160367770	8.21625	0.011231	0.0839335	0.889671	0.915474
chr5	160369371	160371350	239.889	-0.240768	0.0210328	9.16478e-31	1.74117e-29
chr5	160379391	160380250	56.9197	-0.112178	0.0378393	0.00235339	0.00494454
chr5	160391031	160391330	12.5091	-0.169306	0.0813904	0.0197139	0.0343663
chr5	160398971	160400800	370.324	-0.0118526	0.0181234	0.510821	0.589379
chr5	160418391	160420400	420.46	0.0807887	0.0163798	7.19619e-07	2.49883e-06
chr5	160421321	160422820	451.74	-0.0072043	0.0156906	0.644732	0.712184
chr5	160423931	160423940	4.52326	0.0960867	0.107737	0.268969	0.344274
chr5	160433851	160434580	56.6983	-0.195294	0.0374455	9.24261e-08	3.55327e-07
chr5	160438091	160439620	195.797	0.475706	0.0265953	1.76328e-72	1.84299e-70
chr5	160442841	160444020	54.6398	-0.65116	0.042721	1.46921e-53	7.63873e-52
chr5	160477231	160478230	82.2905	-0.374774	0.0340265	5.93802e-29	1.0319e-27
chr5	160479671	160480640	50.7767	0.263224	0.0408848	4.04531e-11	2.16967e-10
chr5	160500941	160501090	10.6583	0.1623	0.0846277	0.0298986	0.0500096
chr5	160505821	160507600	151.474	0.189881	0.0239715	1.26094e-15	9.72038e-15
chr5	160508461	160509510	100.433	0.412875	0.0303854	8.44093e-43	2.808e-41
chr5	160521131	160521520	21.9404	-0.500244	0.0710822	1.58494e-13	1.03709e-12
chr5	160526841	160527360	28.3165	0.0992365	0.0569142	0.0669272	0.102693
chr5	160537081	160537620	40.3762	0.0350624	0.0432516	0.428348	0.509482
chr5	160555171	160557070	275.946	0.312256	0.0218604	6.41133e-47	2.53503e-45
chr5	160619371	160619880	57.9153	0.237691	0.0391274	4.72207e-10	2.29355e-09
chr5	160649241	160649780	38.917	0.359468	0.0445396	1.4322e-16	1.18295e-15
chr5	160657451	160657470	4.86769	-0.107984	0.104206	0.206924	0.275114
chr5	160676161	160676250	8.22167	-0.122791	0.0899497	0.113806	0.163863
chr5	160685781	160686120	22.7197	0.269286	0.0608773	2.96009e-06	9.54487e-06
chr5	160697301	160697850	47.3276	-0.415576	0.0437711	3.42538e-22	4.06121e-21
chr5	160698991	160699620	29.4567	0.274178	0.05544	2.28478e-07	8.40726e-07
chr5	160743861	160745190	95.5497	0.175112	0.030087	3.36546e-09	1.50526e-08
chr5	160745761	160746360	26.8649	0.273911	0.0573598	5.3929e-07	1.89943e-06
chr5	160747481	160749290	378.037	-0.0756877	0.0244204	0.00171601	0.00369406
chr5	160751221	160751780	16.7013	0.0410671	0.0686767	0.516212	0.594528
chr5	160759931	160760860	50.9228	-0.0453273	0.0388704	0.231675	0.30304
chr5	160774241	160775330	74.638	-0.11631	0.0349243	0.000661439	0.00153014
chr5	160786761	160789640	787.17	0.0617481	0.0142074	1.2957e-05	3.84993e-05
chr5	160800491	160801390	99.4326	-0.331652	0.0347316	2.50857e-22	2.99565e-21
chr5	160802591	160803140	50.1407	0.003627	0.0383489	0.923045	0.9421
chr5	160851911	160852540	28.2633	0.0146364	0.0518876	0.768008	0.817013
chr5	160884781	160885660	61.0206	-0.124914	0.0406951	0.00155838	0.00337933
chr5	160923921	160924110	11.5904	-0.807186	0.0836884	3.5844e-23	4.50282e-22
chr5	160926181	160927160	88.9268	-0.0822562	0.0304167	0.00645998	0.0124733
chr5	160930031	160931070	123.673	-0.3688	0.0275736	1.66069e-41	5.19844e-40
chr5	160959901	160960850	38.4673	-0.00314046	0.0468758	0.944683	0.958355
chr5	160968421	160968550	9.253	0.455307	0.097054	3.38532e-07	1.22237e-06
chr5	160970901	160971060	16.5372	0.548379	0.0723461	3.8201e-15	2.84251e-14
chr5	161010751	161010890	10.2337	-0.10754	0.0833389	0.144044	0.201158
chr5	161053111	161053350	12.7192	-0.217766	0.0778882	0.00205257	0.00435934
chr5	161065021	161065030	4.4777	-0.0968609	0.111033	0.272261	0.347827
chr5	161167101	161167670	32.8116	0.266946	0.0508179	4.77491e-08	1.89499e-07
chr5	161230201	161230500	23.0048	-0.349496	0.0625942	4.7332e-09	2.0879e-08
chr5	161263611	161264090	17.6789	-0.413198	0.0743769	4.11844e-09	1.8272e-08
chr5	161277111	161277380	15.7422	-0.728973	0.0811189	1.77535e-20	1.89502e-19
chr5	161306571	161306930	20.6714	-0.111396	0.0627715	0.057006	0.0889973
chr5	161368931	161369540	27.9805	0.190244	0.0560982	0.000344645	0.000834634
chr5	161372361	161373580	76.2632	0.178306	0.0337795	7.26763e-08	2.82806e-07
chr5	161382791	161382950	9.89631	-0.12372	0.0830034	0.0915551	0.135428
chr5	161447401	161447410	3.8539	-0.0229187	0.107194	0.779074	0.826199
chr5	161544211	161544710	37.9833	0.181435	0.0455252	3.60075e-05	0.000100914
chr5	161546061	161549390	171.874	0.0579586	0.0246459	0.0175371	0.0309169
chr5	161676181	161676390	19.8876	0.0451594	0.0627438	0.441025	0.521992
chr5	161846921	161847050	11.7044	-0.0828769	0.0780652	0.236623	0.308583
chr5	161847991	161848590	28.5133	-0.106992	0.054944	0.0399883	0.0648782
chr5	162068201	162068850	48.8444	0.0518117	0.0388593	0.171605	0.23426
chr5	162209081	162209450	29.6011	0.264394	0.0520528	1.22995e-07	4.6649e-07
chr5	162248291	162248300	5.36873	-0.0108967	0.0962925	0.892983	0.91822
chr5	162372181	162372630	49.427	-0.105651	0.040919	0.00778268	0.0147854
chr5	162391481	162392570	64.8656	0.0266625	0.036702	0.457866	0.538383
chr5	162594041	162594110	7.82434	-0.103722	0.0907181	0.184882	0.249676
chr5	163330811	163331520	34.4376	-0.800695	0.0575048	2.77118e-45	1.02271e-43
chr5	163347461	163347990	26.2987	0.32628	0.0578664	3.94479e-09	1.75286e-08
chr5	163350181	163350210	6.07443	0.269323	0.108395	0.00346955	0.0070596
chr5	163373331	163374000	44.9354	-0.101687	0.0422404	0.0129387	0.0234491
chr5	163379641	163379900	14.356	-0.170152	0.0748402	0.0122779	0.0223683
chr5	163385341	163385750	20.741	0.0224295	0.0604308	0.693093	0.754026
chr5	163407081	163407320	17.441	0.0358694	0.0619811	0.536876	0.614048
chr5	163408151	163409030	80.1695	0.194533	0.0314213	3.02571e-10	1.49794e-09
chr5	163434381	163434850	23.6413	0.149107	0.0678974	0.0169569	0.0299843
chr5	163436611	163439450	854.716	0.232157	0.0128308	1.4565e-73	1.58381e-71
chr5	163459151	163462810	1426.8	0.00391615	0.011312	0.728864	0.784445
chr5	163473841	163473850	4.0541	-0.0811304	0.108241	0.351118	0.431519
chr5	163489151	163489260	9.81584	0.1439	0.0831998	0.0508083	0.080341
chr5	163502721	163507010	1005.78	0.0198127	0.0123485	0.107792	0.15628
chr5	163509401	163509510	7.25901	-0.123199	0.0919052	0.118669	0.17
chr5	163542641	163543160	18.5897	0.311193	0.0723744	3.98065e-06	1.2632e-05
chr5	163564271	163565010	40.3196	0.131365	0.0474295	0.00393714	0.00792791
chr5	163565601	163566480	42.1741	-0.134896	0.0449918	0.00188898	0.00403587
chr5	163696021	163696830	58.1994	0.138329	0.0381184	0.000195933	0.000493488
chr5	163825701	163826410	30.0004	-0.0786124	0.0525745	0.116606	0.167399
chr5	163885251	163885510	12.318	-0.549807	0.0854859	1.26085e-11	7.06132e-11
chr5	163912311	163912320	4.46435	-0.0321913	0.102552	0.700236	0.760247
chr5	163943541	163943680	7.50615	-0.309877	0.104445	0.000644003	0.00149269
chr5	164009791	164009870	8.15951	0.0482544	0.086764	0.523688	0.60174
chr5	164013171	164013470	19.846	0.336712	0.0658975	6.73739e-08	2.63135e-07
chr5	164090141	164090700	31.1828	-0.239435	0.0563709	7.82688e-06	2.39065e-05
chr5	164119901	164120270	20.3328	0.775322	0.0700164	1.20629e-29	2.17273e-28
chr5	164184201	164184490	14.4822	-0.329391	0.0799767	7.63985e-06	2.33687e-05
chr5	164188341	164189960	353.407	-0.101728	0.017516	5.25257e-09	2.3055e-08
chr5	164190971	164191800	92.582	-0.153435	0.0285493	4.95864e-08	1.96465e-07
chr5	164220731	164220740	4.49798	-0.14549	0.112733	0.108274	0.156891
chr5	164235541	164235550	3.98244	-0.0716549	0.110118	0.411434	0.492593
chr5	164235701	164235840	6.2853	-0.468917	0.121049	1.13431e-05	3.3948e-05
chr5	164296311	164297690	303.4	0.0977263	0.0197824	6.49356e-07	2.26612e-06
chr5	164340621	164341800	75.0027	-0.345753	0.0372994	3.74701e-21	4.16895e-20
chr5	164344801	164346040	200.896	-0.152259	0.0197978	9.58571e-15	6.90634e-14
chr5	164352761	164352870	9.98753	0.240737	0.0866646	0.001847	0.00395402
chr5	164361851	164362720	87.5467	-0.0641338	0.0300441	0.0301576	0.0503963
chr5	164364301	164365060	45.5254	-0.217391	0.0448128	5.1793e-07	1.82872e-06
chr5	164398331	164398580	10.3425	0.0144653	0.079596	0.839105	0.875056
chr5	164475491	164475560	7.85025	-0.187311	0.0938986	0.0209345	0.0362895
chr5	164498051	164499290	103.824	-0.10759	0.0316262	0.000529749	0.00124412
chr5	164504091	164504630	28.9496	0.202662	0.0523902	5.10874e-05	0.000140175
chr5	164532431	164533070	23.8655	0.121536	0.0614287	0.0342018	0.0564179
chr5	164545391	164545870	40.209	0.297454	0.0453854	1.48984e-11	8.29742e-11
chr5	164621701	164621800	6.57067	-0.0529803	0.0924185	0.502626	0.581644
chr5	165086251	165087310	77.108	0.0475197	0.0346495	0.161762	0.222591
chr5	165089211	165089300	6.97805	-0.209833	0.101584	0.0147623	0.0264256
chr5	165127761	165127780	4.28913	-0.0677815	0.107082	0.430483	0.511573
chr5	165127951	165128290	16.3361	-0.228131	0.068488	0.00033037	0.000802434
chr5	165137901	165138710	60.2557	0.200324	0.0380695	8.28862e-08	3.20409e-07
chr5	165139881	165139940	4.89677	-0.0109324	0.10032	0.894776	0.919619
chr5	165152161	165152590	37.7967	0.147897	0.0455154	0.000751486	0.00172314
chr5	165258171	165258920	74.4108	0.0378212	0.0349536	0.269651	0.34501
chr5	165261791	165261930	7.45994	-0.0150864	0.0885808	0.843273	0.878324
chr5	165375751	165376000	12.8829	-0.142857	0.0839015	0.0529164	0.0832992
chr5	165457991	165458140	13.5315	-0.0202401	0.0708435	0.754707	0.806262
chr5	165476741	165476820	6.65825	-0.435475	0.109123	8.5607e-06	2.60302e-05
chr5	165503421	165503640	9.22265	-0.184997	0.0901399	0.0185718	0.0325727
chr5	165503751	165503760	4.27119	-0.0840364	0.10676	0.328712	0.408175
chr5	165504741	165505100	18.2024	-0.734844	0.0715392	6.75549e-26	9.9143e-25
chr5	165512081	165512240	10.6604	-0.00298008	0.0818862	0.957995	0.968395
chr5	165521841	165521980	9.41026	0.291754	0.0918784	0.000371336	0.000894721
chr5	165560771	165560870	7.64293	-0.456791	0.110455	4.15941e-06	1.3166e-05
chr5	165565981	165566320	22.7099	-0.0926267	0.0591299	0.0956203	0.140713
chr5	165580041	165580170	7.55731	-0.235302	0.0986146	0.00565343	0.0110444
chr5	165616731	165616820	8.53282	0.63522	0.0968531	4.61478e-12	2.67623e-11
chr5	165630131	165630790	66.6106	0.313572	0.0341447	1.06236e-20	1.15042e-19
chr5	165781011	165782080	42.1037	0.322084	0.0461544	7.13459e-13	4.42329e-12
chr5	165805921	165806070	12.3826	0.57866	0.0843239	6.43656e-13	4.0058e-12
chr5	165905261	165905430	11.5394	-0.379004	0.0834847	9.44426e-07	3.23333e-06
chr5	165955601	165955910	14.9346	0.168043	0.0733981	0.0119087	0.0217556
chr5	165996441	165996860	31.6793	0.112866	0.0501548	0.0186875	0.0327557
chr5	166003931	166004530	19.2663	0.0928124	0.0625684	0.112139	0.161765
chr5	166073641	166075990	180.815	0.426941	0.0282684	2.12113e-52	1.05295e-50
chr5	166088331	166089000	57.3257	-0.0147483	0.0365265	0.679694	0.742571
chr5	166117111	166117910	58.1514	0.2067	0.0410521	2.20662e-07	8.13554e-07
chr5	166123701	166124110	38.9166	-0.247596	0.0491086	1.61661e-07	6.0515e-07
chr5	166165751	166165830	7.623	-0.100249	0.0894769	0.195858	0.262349
chr5	166178571	166178960	21.1268	0.293975	0.0674424	3.42518e-06	1.09625e-05
chr5	166280941	166281860	55.0399	-0.143307	0.03719	7.85773e-05	0.000209809
chr5	166287841	166288210	21.2234	-0.172199	0.059862	0.00219597	0.00463807
chr5	166307341	166307840	32.022	-0.392591	0.0591497	4.91788e-12	2.84703e-11
chr5	166324441	166324790	16.3842	-0.258671	0.0769834	0.000238493	0.000592705
chr5	166330091	166330180	7.23601	-0.507017	0.105746	1.74936e-07	6.52319e-07
chr5	166348801	166349610	61.8367	-0.428549	0.0388359	3.66336e-29	6.43623e-28
chr5	166369971	166370040	7.19042	-0.0073745	0.0911119	0.925594	0.943986
chr5	166377401	166378620	193.672	-0.169676	0.0214354	1.43222e-15	1.09994e-14
chr5	166428391	166428660	15.4786	0.00350874	0.0702568	0.956717	0.967381
chr5	166430511	166431790	56.5596	-0.0662999	0.0371689	0.0678545	0.103945
chr5	166437031	166437050	3.97801	-0.210128	0.126316	0.0341194	0.056296
chr5	166505151	166506070	90.9985	-0.0469492	0.0306423	0.119559	0.171103
chr5	166509131	166509380	17.9191	-0.312347	0.0656514	4.76946e-07	1.69122e-06
chr5	166523251	166523550	11.3535	-0.115558	0.0782097	0.0994582	0.145681
chr5	166529851	166530080	10.7644	-0.184769	0.0860294	0.0149365	0.026712
chr5	166539961	166540630	38.1622	-0.0355344	0.0480888	0.441736	0.522696
chr5	166551271	166551910	47.0852	-0.185291	0.0418089	4.90761e-06	1.53855e-05
chr5	166562311	166562710	28.5929	-0.102247	0.0521316	0.0395383	0.0642213
chr5	166582021	166582030	3.93341	-0.023732	0.105555	0.777891	0.825215
chr5	166593931	166594220	13.9422	-0.128566	0.0798977	0.0706601	0.107756
chr5	166595411	166596690	69.2784	0.44602	0.03729	7.98202e-34	1.75454e-32
chr5	166602451	166602470	4.69507	0.0784135	0.103851	0.353967	0.434407
chr5	166616321	166616830	25.7824	-0.13313	0.067876	0.0330699	0.0547383
chr5	166618571	166618920	20.505	-0.345568	0.0665996	4.27721e-08	1.70659e-07
chr5	166624551	166625070	37.5399	-0.540356	0.0480693	2.68532e-30	4.99919e-29
chr5	166663171	166663320	9.6247	-0.610346	0.0904091	1.35225e-12	8.20425e-12
chr5	166712131	166713370	74.7058	-0.0228882	0.0318231	0.464524	0.54488
chr5	166724481	166724560	5.79262	-0.182476	0.104908	0.0368835	0.0603373
chr5	166781521	166782500	126.707	-0.315453	0.0267545	1.06203e-32	2.21123e-31
chr5	166795601	166796510	74.657	-0.0627533	0.0369728	0.0821306	0.123125
chr5	166801901	166802170	13.7385	-0.0484193	0.0741823	0.471546	0.551758
chr5	166845251	166845310	6.79199	-0.152464	0.0980862	0.0659968	0.101417
chr5	166849901	166849960	6.81238	-0.3662	0.111654	0.000166729	0.000424241
chr5	166856681	166857860	127.891	-0.116624	0.0288415	4.01925e-05	0.000111868
chr5	166883101	166883350	15.2343	-0.171769	0.0735968	0.0103588	0.0191665
chr5	166898321	166898350	5.62157	0.02622	0.0944658	0.743435	0.796811
chr5	166907151	166907200	6.19647	-0.0609516	0.0931979	0.442636	0.523611
chr5	166909151	166909280	9.41871	0.132587	0.0880951	0.084176	0.125833
chr5	166962311	166962750	20.4813	0.0599561	0.0663111	0.328419	0.407862
chr5	166963731	166963810	6.53446	0.0425548	0.0896405	0.579873	0.653807
chr5	166977921	166980310	399.883	0.116595	0.015641	6.98607e-14	4.70324e-13
chr5	166994411	166994650	10.9255	-0.387532	0.0885035	1.91045e-06	6.30622e-06
chr5	167049051	167049310	18.0699	0.0775672	0.0626175	0.184828	0.249613
chr5	167057801	167057940	10.095	-0.308445	0.0900469	0.000139773	0.000360135
chr5	167063161	167064880	79.259	-0.250392	0.0340375	6.82043e-14	4.5955e-13
chr5	167065861	167066040	9.2427	-0.483161	0.0931612	2.58815e-08	1.05693e-07
chr5	167072111	167072470	18.7397	0.366171	0.0665397	7.03487e-09	3.04898e-08
chr5	167081631	167081790	11.1341	0.254118	0.0852523	0.00089817	0.00203263
chr5	167089931	167090920	43.9463	0.325147	0.0442655	4.75864e-14	3.24691e-13
chr5	167201641	167201660	5.81762	0.192468	0.107367	0.0304458	0.0508312
chr5	167219431	167219770	19.7467	-0.257401	0.0648024	2.3092e-05	6.64408e-05
chr5	167244551	167245300	59.0565	0.568737	0.0407925	3.31444e-45	1.21803e-43
chr5	167245931	167246140	21.1751	0.751205	0.063735	3.53976e-33	7.56187e-32
chr5	167251041	167251330	16.1767	-0.778448	0.0766814	2.13506e-25	3.0513e-24
chr5	167254331	167254380	5.77389	-0.151059	0.104791	0.0807753	0.121331
chr5	167255511	167256400	87.2875	-0.213754	0.0333863	6.69206e-11	3.51626e-10
chr5	167267151	167267170	4.20705	-0.134005	0.114284	0.139907	0.196148
chr5	167268541	167268620	6.31456	-0.339777	0.110228	0.000377363	0.000908342
chr5	167294271	167297380	566.983	0.107957	0.0175006	5.595e-10	2.69952e-09
chr5	167332131	167332910	82.7694	-0.0410864	0.0314623	0.184351	0.249065
chr5	167335941	167336670	48.3088	-0.0636657	0.0422446	0.120168	0.171845
chr5	167339341	167339480	9.20505	0.327206	0.0923066	8.2036e-05	0.000218427
chr5	167355521	167355660	9.18928	-0.0544057	0.0816491	0.452874	0.533561
chr5	167358701	167359340	38.6102	-0.227775	0.045632	2.43064e-07	8.91493e-07
chr5	167405571	167406860	119.318	0.355644	0.0280083	1.15865e-37	3.04463e-36
chr5	167452401	167452760	12.1042	-0.636915	0.0847519	4.93813e-15	3.64188e-14
chr5	167453281	167453570	14.7101	-0.619196	0.0749114	1.23436e-17	1.09714e-16
chr5	167470711	167471330	35.003	-0.197025	0.0477562	1.78857e-05	5.22159e-05
chr5	167478001	167478900	124.168	0.191307	0.0272497	1.11783e-12	6.82134e-12
chr5	167507911	167508390	20.3656	0.488739	0.0759131	1.30088e-11	7.27722e-11
chr5	167511401	167511550	9.75367	-0.0136243	0.0807403	0.850147	0.883892
chr5	167516461	167517780	53.3249	0.0898485	0.0391806	0.018512	0.0324771
chr5	167524691	167525460	59.4804	0.061404	0.0355008	0.077371	0.116784
chr5	167550281	167550820	27.3576	0.304259	0.0548093	7.20003e-09	3.11688e-08
chr5	167553041	167554400	288.756	-0.106428	0.0199017	3.4039e-08	1.37324e-07
chr5	167565691	167565840	17.9293	0.0529542	0.0648413	0.33453	0.414219
chr5	167571961	167572250	16.5994	0.508425	0.0709984	9.38313e-14	6.2523e-13
chr5	167573281	167574400	118.358	-0.110002	0.026621	2.8594e-05	8.12057e-05
chr5	167587861	167588050	18.0606	-0.159925	0.0696577	0.0123825	0.0225376
chr5	167657211	167657400	9.02049	-0.211046	0.0960181	0.0108395	0.0199743
chr5	167670661	167671030	17.5003	0.0403282	0.0622502	0.488957	0.56853
chr5	167671141	167671170	4.49735	0.036686	0.101625	0.658949	0.72468
chr5	167694431	167694920	27.8125	0.700744	0.0673971	1.89079e-26	2.85864e-25
chr5	167699131	167700390	198.552	0.0454099	0.0229677	0.0460745	0.0736339
chr5	167720781	167721010	14.2617	-0.250421	0.0782232	0.00043523	0.00103735
chr5	167723221	167723760	56.8828	0.0955419	0.0365194	0.00740875	0.0141364
chr5	167730271	167730440	11.4616	-0.0454343	0.0777938	0.515735	0.594067
chr5	167743581	167744310	25.7975	-0.105097	0.0569291	0.0506034	0.0800538
chr5	167754481	167755310	77.1693	-0.0605898	0.0327266	0.0593981	0.0923187
chr5	167791921	167793290	308.911	0.0414123	0.0211388	0.0482805	0.0767885
chr5	167798571	167798830	11.5279	-0.167016	0.0863559	0.0276992	0.046671
chr5	167800611	167800690	6.76928	-0.0693897	0.0937451	0.384963	0.466
chr5	167803221	167803230	3.81404	-0.551427	0.144358	1.2264e-05	3.65422e-05
chr5	167812201	167812940	68.7193	-0.342684	0.0367177	2.05197e-21	2.32169e-20
chr5	167814851	167815180	22.8526	-0.496263	0.0633349	5.28808e-16	4.18775e-15
chr5	167827291	167827570	15.1468	-0.0938349	0.0750271	0.166834	0.228602
chr5	167861191	167862130	85.5394	-0.105815	0.033127	0.00112378	0.00250027
chr5	167867431	167867590	10.5006	0.0883078	0.0900497	0.253876	0.327735
chr5	167898381	167898770	16.5108	0.0445697	0.069394	0.484976	0.564758
chr5	167899231	167900730	104.346	0.455713	0.0315636	3.99284e-48	1.66107e-46
chr5	167906301	167906860	24.7294	0.546758	0.0606645	2.09733e-20	2.22973e-19
chr5	167916701	167916940	10.4668	-0.0976536	0.0835225	0.184373	0.249087
chr5	167918681	167918750	6.05863	-0.0360623	0.0944094	0.652512	0.718969
chr5	167919221	167919480	16.3543	-0.302738	0.0747461	1.24633e-05	3.71092e-05
chr5	167938041	167938050	4.36047	-0.278447	0.13352	0.00891706	0.0167322
chr5	167945661	167946330	34.4336	-0.352139	0.0861246	6.84308e-06	2.10624e-05
chr5	167950151	167950780	46.2748	-0.218323	0.0423563	1.10612e-07	4.21741e-07
chr5	167953391	167953700	14.9323	-0.302965	0.0735267	9.29431e-06	2.81378e-05
chr5	167966941	167967870	72.942	0.189056	0.0376064	2.22492e-07	8.19967e-07
chr5	167985551	167985770	9.59299	-0.75995	0.0970223	3.47528e-16	2.79192e-15
chr5	167995561	167996940	272.834	-0.181612	0.0212342	6.25769e-18	5.67711e-17
chr5	168001151	168001620	20.7564	-0.376077	0.0640104	7.58259e-10	3.61339e-09
chr5	168013531	168014080	24.9243	-0.284525	0.0584385	3.92207e-07	1.40476e-06
chr5	168014461	168014980	18.8409	-0.200912	0.065784	0.00102939	0.00230635
chr5	168021041	168021170	9.8945	0.0647192	0.0831776	0.378143	0.459076
chr5	168022201	168023960	160.938	0.0490523	0.0243531	0.0419424	0.0676988
chr5	168027231	168027450	11.2856	-0.445301	0.0888706	7.07595e-08	2.75739e-07
chr5	168047131	168048500	79.4491	0.0729052	0.0312578	0.0177063	0.0311886
chr5	168048681	168048700	4.93837	0.152624	0.110607	0.0883048	0.131217
chr5	168076651	168077160	30.4135	0.596547	0.0528078	1.37276e-30	2.58609e-29
chr5	168085351	168086500	48.4082	0.286494	0.0458974	1.23027e-10	6.3164e-10
chr5	168104071	168105450	102.616	-0.363549	0.0294479	1.00116e-35	2.41268e-34
chr5	168114411	168114940	55.8822	0.314283	0.0413781	7.41339e-15	5.39308e-14
chr5	168118171	168119120	28.0764	-0.272548	0.0564068	4.10097e-07	1.46549e-06
chr5	168127521	168129350	465.7	-0.12522	0.0166358	3.88215e-14	2.66395e-13
chr5	168147671	168148770	111.604	-0.448743	0.0316759	7.16161e-46	2.71461e-44
chr5	168149601	168149810	12.9827	-0.25741	0.0822862	0.000540817	0.00126817
chr5	168156691	168156890	10.7374	-0.356765	0.0891436	1.12658e-05	3.37349e-05
chr5	168159121	168160480	115.183	0.071684	0.0262694	0.00576841	0.0112477
chr5	168162301	168162820	27.6157	-0.00638965	0.051473	0.896485	0.921023
chr5	168163681	168167240	424.285	-0.159365	0.0178424	2.53483e-19	2.51896e-18
chr5	168172111	168172150	5.28649	-0.086185	0.104357	0.310946	0.389463
chr5	168172351	168173270	42.8712	-0.302016	0.0447418	3.87197e-12	2.25945e-11
chr5	168177701	168178560	64.1353	0.0683431	0.0345269	0.0433915	0.0697874
chr5	168178681	168178850	7.27309	0.0646224	0.0917109	0.411191	0.492346
chr5	168178991	168179650	34.5407	0.0682617	0.0597145	0.222514	0.292797
chr5	168187221	168187280	5.43426	-0.0205645	0.0969656	0.800465	0.843761
chr5	168193561	168194430	89.1047	-0.272275	0.0311855	7.85021e-19	7.56044e-18
chr5	168195321	168196090	46.6348	0.241888	0.0442717	1.73324e-08	7.20528e-08
chr5	168203101	168203490	21.029	-0.33714	0.0628601	1.72604e-08	7.17637e-08
chr5	168209341	168210210	84.4502	-0.252065	0.0312052	2.33703e-16	1.89981e-15
chr5	168215411	168216640	136.252	0.150638	0.0259711	6.61594e-09	2.8758e-08
chr5	168217101	168217410	17.8786	-0.0657708	0.0672032	0.2892	0.366151
chr5	168219381	168220230	140.406	-0.126514	0.0245828	1.96578e-07	7.2897e-07
chr5	168251131	168252200	91.1187	-0.401956	0.0367713	1.15079e-28	1.96671e-27
chr5	168261101	168261120	4.59944	-0.106479	0.112098	0.231143	0.302473
chr5	168268811	168270370	265.665	0.0435536	0.0181767	0.015978	0.0284098
chr5	168276091	168276330	12.2716	-0.412651	0.0841811	1.44866e-07	5.45229e-07
chr5	168282281	168282420	12.5537	0.296554	0.0803171	5.60292e-05	0.000152839
chr5	168286401	168286850	33.9107	0.110025	0.0475179	0.0159927	0.0284339
chr5	168291091	168293250	351.449	-0.176977	0.0173827	1.35427e-24	1.844e-23
chr5	168295041	168296670	409.429	-0.345668	0.0204487	7.23808e-65	5.7782e-63
chr5	168299321	168302640	338.566	-0.325014	0.0214706	1.96422e-52	9.76186e-51
chr5	168314741	168318210	457.91	-0.238308	0.0198185	9.33971e-34	2.04775e-32
chr5	168320961	168321060	5.85747	-0.235329	0.113205	0.0119384	0.0218047
chr5	168325401	168325410	3.80622	-0.200948	0.128127	0.0428754	0.0690424
chr5	168328081	168328420	15.9774	-0.393012	0.0837236	3.92356e-07	1.40524e-06
chr5	168329061	168329130	7.36719	-0.273175	0.100192	0.00170618	0.00367483
chr5	168334171	168335400	150.794	-0.27107	0.0245249	6.92724e-29	1.19933e-27
chr5	168353401	168353720	13.9395	-0.344501	0.0823994	5.54027e-06	1.72506e-05
chr5	168356721	168356870	8.61958	-0.305407	0.0946138	0.000284277	0.000697584
chr5	168357121	168357240	7.53218	-0.342322	0.100749	0.000127891	0.000331296
chr5	168357521	168357770	11.4532	-0.283736	0.0856052	0.000240986	0.000598459
chr5	168357881	168357990	7.19452	-0.255856	0.100234	0.00314991	0.00646277
chr5	168364541	168366900	323.169	-0.592718	0.0244869	1.06788e-130	6.79165e-128
chr5	168372921	168373310	28.1389	-0.0829345	0.0661008	0.161897	0.222744
chr5	168403471	168405000	281.44	-0.621579	0.0247228	2.89594e-140	2.34332e-137
chr5	168412051	168412210	9.09526	-0.614473	0.108823	1.11338e-09	5.22053e-09
chr5	168424591	168424840	16.9284	-0.276217	0.0737608	5.0619e-05	0.000138973
chr5	168433421	168435280	678.579	0.0279574	0.0135718	0.0387808	0.0631259
chr5	168438191	168438650	24.3411	-0.184275	0.0567007	0.000690237	0.00159204
chr5	168447051	168448740	345.605	-0.149457	0.0170443	1.19963e-18	1.14176e-17
chr5	168450111	168450140	5.55335	-0.0847039	0.103258	0.316609	0.395426
chr5	168468051	168468250	10.4853	-0.722368	0.0957757	3.47971e-15	2.59831e-14
chr5	168472011	168472020	3.75024	-0.168892	0.127712	0.0827951	0.124014
chr5	168472211	168472740	27.5529	-0.0444351	0.0609904	0.437605	0.51862
chr5	168474241	168474320	6.77616	-0.0586152	0.0934588	0.461899	0.542299
chr5	168485921	168487370	309.845	0.0852878	0.018176	2.35981e-06	7.70277e-06
chr5	168528461	168530230	237.755	-0.152461	0.020126	2.32504e-14	1.62245e-13
chr5	168532531	168532720	12.4512	0.28946	0.085034	0.000165039	0.000420238
chr5	168574821	168574840	4.75284	-0.152321	0.115041	0.0959482	0.141131
chr5	168575301	168576210	25.6729	-0.0324603	0.0553174	0.536335	0.613535
chr5	168577801	168581870	1597.79	0.0912539	0.00977832	9.08006e-21	9.87995e-20
chr5	168585101	168585730	34.821	0.223539	0.0543972	1.6008e-05	4.70225e-05
chr5	168588711	168588780	7.05419	0.178677	0.0998396	0.034556	0.056934
chr5	168592221	168592350	9.15663	-0.354263	0.0963764	4.2181e-05	0.000117087
chr5	168609731	168610490	44.1917	-0.0816679	0.0432005	0.0508368	0.080381
chr5	168610951	168611690	57.3895	-0.271853	0.0387006	6.78945e-13	4.21766e-12
chr5	168651771	168651990	13.0393	-0.0742213	0.0766168	0.282165	0.358574
chr5	168654421	168654450	5.11288	0.0635109	0.0987269	0.439885	0.520846
chr5	168656221	168657070	84.1835	0.0956123	0.0319282	0.00230055	0.00484156
chr5	168679201	168680120	66.4509	0.328057	0.0350694	1.99335e-21	2.25746e-20
chr5	168699201	168699430	11.454	-0.211543	0.0834224	0.00453777	0.0090286
chr5	168706681	168707040	24.0901	-0.214216	0.0601869	0.000227482	0.00056713
chr5	168707891	168708760	86.8026	-0.20466	0.0342604	9.67006e-10	4.55936e-09
chr5	168748451	168748460	4.83534	-0.0372644	0.0991438	0.651086	0.717731
chr5	168797001	168797110	8.5528	-0.0746254	0.0843515	0.31455	0.393265
chr5	168826291	168826750	22.0127	-0.387215	0.0636093	1.88027e-10	9.49632e-10
chr5	168831481	168831570	7.57223	-0.2606	0.10345	0.00327781	0.00670261
chr5	168844681	168844820	9.16291	-0.012123	0.0841995	0.869664	0.899619
chr5	168851701	168852610	113.572	-0.00227778	0.0270091	0.931818	0.948649
chr5	168856681	168856930	19.8937	0.211533	0.0625467	0.000311669	0.000760074
chr5	168874891	168874920	5.15911	0.0532432	0.0992487	0.518899	0.597148
chr5	168947341	168947710	26.9423	0.230445	0.0539739	7.68393e-06	2.34952e-05
chr5	168987541	168987960	22.1963	-0.0475407	0.058949	0.391985	0.472966
chr5	169020261	169020360	9.81988	0.32171	0.0889646	6.46475e-05	0.000174758
chr5	169029801	169029880	5.90408	-0.374361	0.119158	0.000258905	0.000639615
chr5	169050381	169050550	10.1212	-0.466014	0.0911939	3.4918e-08	1.40686e-07
chr5	169114791	169114940	8.08221	-0.139948	0.0917088	0.0768678	0.116108
chr5	169161251	169161430	11.724	-0.0676093	0.0846236	0.361413	0.442037
chr5	169164461	169165010	43.5332	-0.536896	0.0490876	7.62758e-29	1.31794e-27
chr5	169300681	169301350	30.5153	-0.362724	0.0519864	5.97151e-13	3.72498e-12
chr5	169302321	169302960	26.8862	0.046784	0.0521013	0.347701	0.427917
chr5	169350821	169351110	16.9939	-0.250145	0.0758479	0.000313939	0.000765284
chr5	169521691	169521900	11.5949	-0.279962	0.0815517	0.000161054	0.00041071
chr5	169567231	169567310	9.25763	0.120351	0.0848354	0.110498	0.159672
chr5	169581521	169582060	49.3082	0.0274763	0.0392662	0.473022	0.553159
chr5	169583181	169584900	445.941	0.105663	0.0144676	2.29624e-13	1.48383e-12
chr5	169641331	169641590	20.851	0.0405754	0.0600131	0.472336	0.552505
chr5	169651711	169651730	4.69351	-0.0193496	0.100364	0.815704	0.856247
chr5	169696151	169696470	17.5717	-0.278018	0.0850561	0.000283415	0.000695623
chr5	169701921	169702300	19.4037	0.0329291	0.0670718	0.595458	0.667974
chr5	169702831	169703090	12.1486	-0.36645	0.083232	1.91061e-06	6.30653e-06
chr5	169710861	169712120	85.4792	-0.284925	0.0336179	6.85013e-18	6.19632e-17
chr5	169716281	169716640	23.0817	-0.878008	0.0631435	3.11321e-45	1.14506e-43
chr5	169745591	169745750	9.78998	0.0172914	0.077596	0.804476	0.847061
chr5	169754491	169754730	11.7563	-0.367111	0.0892203	6.73977e-06	2.07589e-05
chr5	169762281	169764250	187.622	-0.349972	0.0230534	9.84964e-53	4.95946e-51
chr5	169777041	169777870	128.07	0.403855	0.0312498	4.84894e-39	1.35539e-37
chr5	169781371	169781990	62.4063	-0.188477	0.0365823	1.34649e-07	5.08486e-07
chr5	169785991	169786610	21.8728	-0.655207	0.0739673	6.19679e-20	6.40928e-19
chr5	169808311	169808340	4.81108	-0.14873	0.111242	0.097562	0.143228
chr5	169856761	169856780	4.52853	0.0560486	0.103509	0.506685	0.58556
chr5	169862031	169862290	18.4774	-0.363306	0.0681637	1.8435e-08	7.64336e-08
chr5	169869081	169869590	25.7307	-0.149059	0.0555527	0.00459366	0.00913117
chr5	169876491	169876870	20.4612	-0.986604	0.0744558	2.53315e-41	7.87372e-40
chr5	169904691	169904820	8.2122	0.238727	0.101628	0.00603971	0.0117272
chr5	169914791	169915110	31.5772	0.125604	0.0480637	0.00649059	0.0125276
chr5	169935081	169935340	18.4362	-0.0608778	0.0640408	0.307101	0.385335
chr5	169945381	169946690	297.537	0.175156	0.0222063	1.67663e-15	1.2804e-14
chr5	169971081	169971410	14.6444	0.0939767	0.0717874	0.151547	0.210219
chr5	169976691	169978360	116.602	-0.0343001	0.0288521	0.228058	0.299015
chr5	169980151	169981290	248.935	0.105335	0.0195121	5.44336e-08	2.14732e-07
chr5	170070741	170071060	26.2279	0.0199259	0.0509117	0.683097	0.74541
chr5	170074351	170074820	34.9856	-0.353865	0.0505218	4.8723e-13	3.06437e-12
chr5	170100161	170101140	63.1569	0.142651	0.0359705	4.95635e-05	0.000136262
chr5	170111071	170111780	34.7264	-0.267139	0.0478521	7.6072e-09	3.28547e-08
chr5	170132301	170133330	163.619	-0.442163	0.0253563	6.22169e-69	5.74055e-67
chr5	170147741	170148250	24.6751	-0.0637226	0.0582094	0.245611	0.318569
chr5	170148891	170149030	7.26141	-0.304499	0.10267	0.00067959	0.00156914
chr5	170150861	170151920	112.79	-0.335954	0.0341779	1.7167e-23	2.18814e-22
chr5	170173031	170173110	7.33206	-0.198293	0.0960786	0.0164554	0.0291806
chr5	170182291	170183280	56.1292	0.240869	0.0416259	2.63514e-09	1.19204e-08
chr5	170183821	170184950	59.6513	0.10701	0.0372099	0.00322673	0.00660672
chr5	170195831	170196870	133.017	0.432025	0.0280368	1.93367e-54	1.04279e-52
chr5	170215631	170216870	78.3428	0.0900334	0.0318549	0.00402639	0.00809306
chr5	170218851	170222600	772.793	0.0762698	0.0137454	2.58116e-08	1.05427e-07
chr5	170225461	170227070	89.2422	0.348029	0.0308339	3.3344e-30	6.17887e-29
chr5	170256731	170256830	7.3923	-0.21956	0.102765	0.0117479	0.021491
chr5	170258151	170258270	7.96138	0.216582	0.0973401	0.00974071	0.0181278
chr5	170260821	170262000	47.4308	-0.0853741	0.0424945	0.0380907	0.0621117
chr5	170265011	170268780	451.438	-0.0125213	0.0155142	0.417863	0.499022
chr5	170271261	170271810	22.145	-0.251449	0.0641128	2.92679e-05	8.30251e-05
chr5	170273691	170274580	65.7696	-0.269696	0.0343215	1.25948e-15	9.70952e-15
chr5	170279011	170279170	9.78389	-0.00798106	0.0783207	0.909297	0.9313
chr5	170280091	170280370	13.5735	-0.332038	0.0764868	2.95682e-06	9.53471e-06
chr5	170286611	170286820	11.2206	-1.51591	0.100806	1.42899e-52	7.13888e-51
chr5	170302691	170303280	21.4786	-0.0851947	0.0592752	0.113477	0.163444
chr5	170306311	170306630	22.4127	0.153921	0.0630387	0.00758321	0.0144391
chr5	170307701	170308470	29.0057	-0.202512	0.0506599	2.99321e-05	8.47879e-05
chr5	170310401	170310630	10.9815	-0.138413	0.0843217	0.0628286	0.0970633
chr5	170311421	170311590	8.99563	-0.0847427	0.0846396	0.254664	0.328612
chr5	170312851	170313020	11.5418	0.127132	0.0802272	0.0757945	0.114673
chr5	170313451	170313520	7.59343	0.522109	0.10223	3.47546e-08	1.40054e-07
chr5	170314761	170316020	177.001	-0.0369883	0.0226503	0.0997215	0.146015
chr5	170331121	170331950	81.2341	0.373579	0.0350232	4.64642e-27	7.27762e-26
chr5	170333181	170333960	31.482	-0.0781824	0.0540256	0.132093	0.186561
chr5	170336631	170337980	183.25	0.0763595	0.021768	0.000405165	0.0009706
chr5	170342481	170342490	4.22687	-0.0871154	0.113118	0.326046	0.405391
chr5	170348001	170348820	33.6526	0.154353	0.0483754	0.000883509	0.00200208
chr5	170353221	170354690	83.0444	0.165235	0.03251	2.24534e-07	8.26838e-07
chr5	170380521	170380700	10.0265	-0.0889805	0.080903	0.216223	0.285653
chr5	170389011	170389800	30.2381	-0.161002	0.0568448	0.00255945	0.00534149
chr5	170393241	170394070	32.4527	0.118677	0.0520068	0.0166707	0.0295269
chr5	170401011	170401420	24.1325	-0.23039	0.0551061	1.13675e-05	3.40175e-05
chr5	170403811	170403930	8.72169	-0.407796	0.0963857	3.46426e-06	1.10796e-05
chr5	170408081	170409750	187.664	-0.44739	0.0233271	8.01461e-83	1.20537e-80
chr5	170420671	170421590	60.6515	0.235242	0.0354787	1.32287e-11	7.39643e-11
chr5	170427051	170428150	55.8276	-0.0435496	0.0400278	0.263695	0.338482
chr5	170428611	170429460	41.2549	0.25591	0.0435367	1.43885e-09	6.67289e-09
chr5	170430811	170431380	36.6458	-0.0271345	0.0490873	0.564552	0.639689
chr5	170434731	170435680	106.953	0.0583766	0.0272508	0.0300921	0.0502992
chr5	170438731	170440020	153.26	-0.269806	0.0265214	7.99035e-25	1.10235e-23
chr5	170441241	170441260	4.88261	-0.144615	0.11093	0.106251	0.154334
chr5	170448371	170448690	16.601	-0.0954311	0.0698218	0.135648	0.190964
chr5	170475041	170476230	62.6039	-0.00574648	0.0383749	0.877795	0.906327
chr5	170479471	170481300	137.664	-0.00706696	0.0262586	0.785256	0.831415
chr5	170483801	170484420	24.7211	-0.560692	0.0651687	6.69585e-19	6.47764e-18
chr5	170490841	170492400	166.338	-0.328343	0.0226878	8.02906e-48	3.28859e-46
chr5	170492861	170494740	211.623	-0.269232	0.022604	3.46363e-33	7.4029e-32
chr5	170495941	170496310	15.7853	-0.0439617	0.068108	0.484165	0.564001
chr5	170497471	170498140	54.8363	-0.0410243	0.0366805	0.229341	0.300462
chr5	170498941	170499510	25.3326	-0.398674	0.0594539	3.29976e-12	1.93604e-11
chr5	170503251	170505210	253.669	-0.141329	0.0192023	1.26281e-13	8.32284e-13
chr5	170506371	170506480	7.56281	-0.010499	0.0867624	0.889197	0.915155
chr5	170507141	170507340	10.4093	0.131617	0.0880141	0.0861507	0.128413
chr5	170508531	170509490	36.8527	-0.218422	0.0493793	4.10565e-06	1.30071e-05
chr5	170521931	170524200	476.419	-0.123336	0.0172944	7.40138e-13	4.58359e-12
chr5	170532671	170534350	82.2714	-0.359644	0.0420729	2.38353e-18	2.22457e-17
chr5	170543001	170543150	11.5811	-0.567959	0.0840097	1.29894e-12	7.89023e-12
chr5	170546011	170546630	36.2049	0.203166	0.0545103	8.69125e-05	0.000230628
chr5	170552071	170553670	516.116	0.0356767	0.0154639	0.0205423	0.0356747
chr5	170554621	170555200	30.9176	-0.115947	0.0513393	0.0179464	0.0315727
chr5	170556521	170557210	30.0006	0.0554495	0.0494003	0.244593	0.317433
chr5	170560981	170561370	20.2853	-0.0543184	0.0584017	0.323785	0.402972
chr5	170562231	170563180	62.6037	-0.029575	0.0389118	0.435359	0.516417
chr5	170564381	170565890	319.392	0.00355381	0.017904	0.841971	0.877397
chr5	170570371	170571160	28.0722	-0.0133295	0.0570904	0.79739	0.841178
chr5	170571341	170571770	20.0639	-0.205148	0.0675648	0.00104868	0.00234626
chr5	170577271	170577450	9.89783	-0.274296	0.0944959	0.00098549	0.00221567
chr5	170579541	170580050	40.9443	-0.231626	0.0440418	5.66546e-08	2.23115e-07
chr5	170584201	170584990	51.3824	-0.171565	0.0404764	1.28866e-05	3.82975e-05
chr5	170596351	170599250	290.927	-0.285136	0.0265953	2.08346e-27	3.32801e-26
chr5	170599751	170600060	15.5558	-0.175421	0.071374	0.00730817	0.0139595
chr5	170602841	170604520	96.4352	0.262733	0.0301671	1.03154e-18	9.85695e-18
chr5	170611531	170612870	119.491	0.133284	0.027035	5.89063e-07	2.06524e-06
chr5	170617251	170618680	186.044	0.070109	0.0219485	0.00127921	0.00281749
chr5	170623481	170623990	34.2937	0.0527026	0.0463417	0.238367	0.310516
chr5	170630931	170634950	659.005	0.0580836	0.0137216	2.1643e-05	6.25169e-05
chr5	170638481	170639300	62.7141	0.133357	0.0345553	6.89518e-05	0.000185573
chr5	170644401	170644890	28.3279	-0.0871086	0.0585604	0.115398	0.165865
chr5	170667421	170667590	11.1223	0.12678	0.0797523	0.0753137	0.114026
chr5	170678521	170678800	11.5858	-0.496275	0.0863663	1.00628e-09	4.73652e-09
chr5	170680791	170681610	117.702	-0.186919	0.0270076	2.40326e-12	1.42822e-11
chr5	170686641	170686780	7.80502	-0.0839736	0.0876598	0.270386	0.345797
chr5	170696241	170696780	31.2349	-0.29485	0.0547258	1.89295e-08	7.83728e-08
chr5	170701161	170701990	137.174	0.0263068	0.0265091	0.315337	0.39408
chr5	170736951	170737290	19.4216	0.272164	0.0725196	4.99114e-05	0.000137149
chr5	170743961	170745270	199.883	0.0733284	0.022708	0.00111804	0.00248847
chr5	170745651	170745850	9.87506	-0.145583	0.0827475	0.0473543	0.075477
chr5	170747631	170747640	4.85358	-0.0434325	0.103098	0.607421	0.678819
chr5	170747901	170748110	18.9521	-0.16655	0.0637637	0.00506784	0.00999385
chr5	170769181	170769620	25.671	-0.304207	0.0631409	3.5286e-07	1.27104e-06
chr5	170782251	170783140	72.9059	-0.0384375	0.0321979	0.224594	0.295089
chr5	170791121	170791980	66.7586	0.120381	0.033771	0.000275781	0.000678369
chr5	170809651	170809820	19.6646	-0.0773531	0.0607571	0.174425	0.23761
chr5	170861471	170863270	525.586	-0.0768555	0.0142717	6.48912e-08	2.53865e-07
chr5	170896851	170897180	16.3731	0.172266	0.0703286	0.00765136	0.0145592
chr5	170922281	170922820	31.644	-0.324907	0.0507211	3.49578e-11	1.8855e-10
chr5	170963671	170963750	6.6742	0.157518	0.0973339	0.0567169	0.0885941
chr5	171030781	171030870	6.79098	-0.260966	0.104532	0.00355272	0.00721375
chr5	171094581	171094590	4.40827	-0.143609	0.11684	0.118971	0.170372
chr5	171094791	171094810	4.49403	-0.0781235	0.106365	0.361444	0.442071
chr5	171122131	171122840	31.3029	0.273155	0.0513617	3.23865e-08	1.30915e-07
chr5	171157781	171158340	27.2292	-0.085662	0.0564601	0.108319	0.15695
chr5	171162171	171163420	115.272	0.568226	0.0284426	8.84559e-90	1.63581e-87
chr5	171166871	171167220	30.1316	0.213088	0.0512954	1.42701e-05	4.21923e-05
chr5	171189471	171189720	14.5571	-0.019654	0.0671809	0.751603	0.803604
chr5	171201201	171201700	29.2411	-0.0603702	0.0505085	0.211748	0.28055
chr5	171202331	171202350	4.62014	0.0747842	0.106237	0.384889	0.465926
chr5	171202631	171203070	15.5769	0.390709	0.0711172	6.7338e-09	2.92497e-08
chr5	171204541	171206250	230.922	0.157138	0.0233759	1.12632e-11	6.33174e-11
chr5	171207261	171207590	14.2048	0.309624	0.0777419	1.5843e-05	4.65639e-05
chr5	171224021	171224210	13.3628	-0.237611	0.0806966	0.00111183	0.00247585
chr5	171261191	171261910	64.7139	-0.0542874	0.0358404	0.1215	0.173509
chr5	171275131	171276120	32.1162	0.119018	0.0532388	0.0186715	0.0327299
chr5	171295431	171295470	5.12738	-0.0449029	0.10051	0.588742	0.661884
chr5	171306221	171307500	68.0719	-0.0853967	0.0371806	0.0177147	0.0312019
chr5	171308201	171313350	310.475	-0.0656668	0.019217	0.000585067	0.00136516
chr5	171314691	171317470	148.195	-0.128872	0.0246227	1.22489e-07	4.64683e-07
chr5	171317971	171318280	12.6351	0.107311	0.076245	0.118464	0.16974
chr5	171336591	171337600	57.1808	0.147854	0.0380583	6.69377e-05	0.00018053
chr5	171342151	171342870	37.8386	0.15677	0.0501058	0.00107105	0.00239244
chr5	171351851	171351910	6.56954	-0.0157176	0.0916616	0.840947	0.876558
chr5	171365521	171365570	6.02526	0.0313746	0.0924642	0.691407	0.752558
chr5	171386961	171389300	972.496	0.0326072	0.0130978	0.0125336	0.0227806
chr5	171398641	171399170	26.1755	-0.396172	0.0537646	2.96262e-14	2.05167e-13
chr5	171399291	171399340	5.32027	-0.0813008	0.100603	0.329769	0.409288
chr5	171414941	171416010	42.6329	-0.18117	0.0464481	5.09782e-05	0.000139891
chr5	171418371	171422040	693.029	-0.17534	0.0131383	7.35116e-41	2.24209e-39
chr5	171423051	171423480	14.1081	-0.479232	0.0823768	7.111e-10	3.39815e-09
chr5	171427941	171428100	9.45398	-0.173706	0.0878846	0.0241723	0.0413264
chr5	171437371	171437800	16.7106	-0.245717	0.075673	0.000386154	0.000928142
chr5	171442401	171442570	10.7029	-0.129607	0.0830415	0.0796487	0.119815
chr5	171450441	171451520	78.9365	-0.0683891	0.0324502	0.0319181	0.0530309
chr5	171483751	171484030	13.6022	-0.245847	0.0777746	0.000528728	0.00124195
chr5	171484541	171484620	8.19915	0.016136	0.086216	0.830586	0.868237
chr5	171493821	171493930	7.9452	0.0944965	0.0879784	0.217133	0.286647
chr5	171494161	171495290	75.6093	-0.00815575	0.0331948	0.802365	0.845283
chr5	171520851	171521830	63.765	-0.257597	0.0440437	1.62605e-09	7.50089e-09
chr5	171524341	171524790	29.3929	-0.417328	0.0531551	6.4836e-16	5.10379e-15
chr5	171571861	171571930	5.40685	-0.0102805	0.0978091	0.900083	0.923993
chr5	171580581	171581420	104.214	0.112215	0.0284255	6.20468e-05	0.000168142
chr5	171596751	171596760	4.18476	-0.328705	0.134548	0.00259908	0.00541696
chr5	171615411	171615480	6.57325	-0.124437	0.0967588	0.128771	0.182478
chr5	171629761	171630440	46.7633	-0.265274	0.0411809	3.81708e-11	2.05173e-10
chr5	171635511	171635720	11.2732	-0.314562	0.0918502	0.000131726	0.000340583
chr5	171640071	171641000	47.1613	-0.0657542	0.0440785	0.121562	0.173584
chr5	171644001	171644830	31.2485	-0.295181	0.0503049	1.20563e-09	5.63483e-09
chr5	171646281	171646900	25.5283	-0.16823	0.0608515	0.00318734	0.00653251
chr5	171647431	171647500	6.29258	0.0425373	0.0931424	0.592172	0.665067
chr5	171667431	171668380	85.3859	-0.521522	0.032217	7.21849e-60	4.85043e-58
chr5	171689001	171689410	21.64	-0.305244	0.0661926	9.76739e-07	3.33859e-06
chr5	171693461	171693760	14.8182	-0.0982519	0.07502	0.147101	0.204813
chr5	171710091	171710240	7.15131	-0.419764	0.113188	2.61862e-05	7.47743e-05
chr5	171711021	171712400	169.045	-0.0128662	0.0252609	0.606557	0.678021
chr5	171712841	171712850	3.93297	-0.0586679	0.108509	0.494903	0.574223
chr5	171737271	171737750	26.5006	-0.236714	0.0597807	2.76226e-05	7.85946e-05
chr5	171739301	171739640	22.21	-0.281881	0.0595837	6.3945e-07	2.2334e-06
chr5	171777221	171777360	9.98621	-0.543698	0.090124	1.67792e-10	8.50553e-10
chr5	171791011	171791260	10.6266	-0.122167	0.0809127	0.0897968	0.133154
chr5	171840221	171840300	7.60335	0.196121	0.0949073	0.0165982	0.0294115
chr5	171846051	171846080	5.40109	-0.0580959	0.0974963	0.476982	0.557004
chr5	171850661	171850860	17.0811	-0.295885	0.0741189	1.56592e-05	4.60511e-05
chr5	171857691	171858000	16.4442	-0.126626	0.0678465	0.0427459	0.0688564
chr5	171858461	171858540	6.3604	0.01496	0.0914965	0.84869	0.882664
chr5	171880321	171880390	6.79659	0.239265	0.103394	0.0066299	0.0127752
chr5	171887081	171887220	10.9544	-0.542229	0.0894038	1.36225e-10	6.96639e-10
chr5	171887971	171888370	19.6835	-0.118599	0.0606251	0.0366529	0.0600045
chr5	171893611	171893740	8.75656	-0.259042	0.0935632	0.00165119	0.00356548
chr5	171907661	171908190	34.4044	-0.0855402	0.0457447	0.0524606	0.0826519
chr5	171912071	171912800	35.3481	0.0861298	0.0473396	0.0584482	0.0910164
chr5	171914011	171916070	429.045	0.0651231	0.0195903	0.000814955	0.00185775
chr5	171955401	171955730	19.0446	-0.361902	0.0651167	5.17508e-09	2.27276e-08
chr5	171957441	171957960	22.984	-0.0911508	0.0598247	0.104315	0.151869
chr5	171963501	171963530	5.44506	0.263169	0.11363	0.00555944	0.0108772
chr5	171970401	171971410	55.6108	-0.0148743	0.0376471	0.68586	0.747795
chr5	171975321	171975850	18.3669	-0.0517987	0.0653027	0.392775	0.473749
chr5	171980871	171980980	8.90512	-0.923424	0.0939587	5.94764e-24	7.783e-23
chr5	172002241	172002900	31.2867	0.0770604	0.0510753	0.114484	0.164739
chr5	172004831	172007810	1087.2	-0.0207903	0.00914507	0.0228104	0.0392125
chr5	172010201	172010630	41.3404	-0.303067	0.0428442	3.97323e-13	2.51877e-12
chr5	172040071	172040400	22.1254	0.0703238	0.0558303	0.183984	0.248648
chr5	172048001	172048320	12.3521	-0.284021	0.0821785	0.000145326	0.000373359
chr5	172051661	172052770	83.7531	-0.0872775	0.0353816	0.0116545	0.0213322
chr5	172059731	172059900	10.6569	-0.262989	0.0863741	0.000684078	0.00157895
chr5	172074971	172075260	28.9404	-0.810835	0.0590745	4.35372e-44	1.5261e-42
chr5	172077041	172077200	12.7017	-0.282528	0.0786359	8.75186e-05	0.000232161
chr5	172077841	172079380	67.9243	0.480511	0.0356712	3.11152e-42	1.00938e-40
chr5	172102771	172103880	76.8904	-0.39093	0.0382179	2.41245e-25	3.4366e-24
chr5	172104171	172104240	6.09036	-0.00899368	0.0916711	0.90866	0.930791
chr5	172106521	172108050	91.955	0.0155166	0.0305199	0.605838	0.677362
chr5	172122991	172123780	75.7224	0.0139902	0.0321217	0.658127	0.724006
chr5	172144231	172144900	45.8972	-0.122332	0.0417595	0.00251304	0.00525213
chr5	172162451	172162730	16.9532	-0.188569	0.0692383	0.00328566	0.0067174
chr5	172163231	172165250	102.609	0.15545	0.0309436	3.21404e-07	1.16345e-06
chr5	172171271	172171410	8.18065	-0.616085	0.101205	9.7249e-11	5.03583e-10
chr5	172173361	172173440	7.43953	-0.116869	0.0938238	0.14756	0.205375
chr5	172174821	172174880	7.70907	-0.217029	0.103084	0.0128107	0.0232389
chr5	172186871	172189820	1273.15	0.036927	0.0100452	0.000231308	0.000575985
chr5	172264731	172265480	47.6742	-0.0344386	0.0403965	0.381067	0.462091
chr5	172280611	172281810	52.8758	0.0445981	0.038713	0.237593	0.30965
chr5	172282521	172284910	917.024	-0.0276596	0.0146128	0.0574543	0.0896257
chr5	172293151	172293920	95.5114	0.156029	0.0288509	4.07684e-08	1.63042e-07
chr5	172303131	172303770	24.1783	0.385434	0.0618104	7.76526e-11	4.05912e-10
chr5	172334301	172334490	11.0502	-0.418372	0.0847337	1.16459e-07	4.42977e-07
chr5	172336301	172336430	7.94588	-0.332238	0.101707	0.000213942	0.000535637
chr5	172337181	172337230	5.42228	-0.317473	0.116373	0.00128404	0.00282729
chr5	172361691	172361830	7.5327	-0.0851735	0.0961196	0.291756	0.36892
chr5	172364621	172365440	78.4407	-0.0951756	0.032851	0.00314571	0.00645517
chr5	172370271	172370900	28.5479	-0.22578	0.0531932	8.72851e-06	2.65157e-05
chr5	172371761	172372210	25.834	-0.478256	0.061231	7.09353e-16	5.56789e-15
chr5	172377911	172377990	6.33255	-0.0478367	0.0912683	0.541319	0.618154
chr5	172379571	172379790	12.6146	-0.6091	0.0789897	1.15444e-15	8.92576e-15
chr5	172380721	172382290	150.471	-0.216127	0.0228884	1.64413e-21	1.87093e-20
chr5	172383231	172383790	24.3645	-0.354849	0.0567404	8.08375e-11	4.21895e-10
chr5	172388331	172388930	23.3163	0.00792318	0.060088	0.888915	0.914942
chr5	172398811	172399140	11.0558	-0.625758	0.094051	2.50423e-12	1.48525e-11
chr5	172399251	172399640	16.6496	-0.468463	0.0772107	1.61468e-10	8.1999e-10
chr5	172400871	172401010	8.39474	-0.00317884	0.0845461	0.965862	0.974353
chr5	172402521	172404260	325.391	-0.136225	0.017098	1.14236e-15	8.83349e-15
chr5	172407231	172408120	40.431	-0.667938	0.0448643	3.06685e-51	1.45455e-49
chr5	172410811	172413350	141.503	0.0842744	0.0254389	0.000809161	0.00184549
chr5	172414011	172415730	96.0435	-0.248946	0.0357086	1.08803e-12	6.64729e-12
chr5	172417181	172421700	749.078	-0.0999028	0.0141604	1.42265e-12	8.61343e-12
chr5	172423541	172424680	48.2087	-0.0420349	0.0419041	0.298036	0.375624
chr5	172424901	172425050	8.9312	-0.227179	0.0907679	0.00444455	0.00885836
chr5	172425771	172427160	51.8794	-0.266403	0.0429908	1.84322e-10	9.31387e-10
chr5	172431411	172431480	6.02901	-0.354176	0.111027	0.000247317	0.000612927
chr5	172433951	172433960	3.92332	-0.397042	0.13774	0.00055005	0.00128854
chr5	172436131	172439570	1029.18	-0.263734	0.0119944	1.17849e-107	3.83241e-105
chr5	172439921	172440070	6.81706	-0.0784927	0.091343	0.317246	0.396097
chr5	172442791	172447260	497.612	-0.172825	0.0157347	3.71961e-28	6.17382e-27
chr5	172447631	172447810	8.45533	-0.309959	0.0996322	0.000407329	0.000975431
chr5	172447921	172447940	4.34572	-0.135413	0.114928	0.136308	0.191749
chr5	172449051	172449220	8.60712	-0.0528759	0.0842379	0.479528	0.559494
chr5	172450681	172456550	1126.86	0.0299025	0.0111821	0.00736621	0.0140616
chr5	172462271	172462550	14.9632	-0.0960997	0.0789041	0.171518	0.234175
chr5	172478711	172479760	93.084	0.118014	0.029373	4.50539e-05	0.000124574
chr5	172496491	172497900	216.539	-0.368244	0.0288615	4.22778e-38	1.13589e-36
chr5	172503101	172503190	7.5992	-0.119351	0.0916798	0.130462	0.184528
chr5	172504081	172504250	9.51124	-0.189431	0.088474	0.0146536	0.0262546
chr5	172532371	172534480	159.471	0.238433	0.0303382	1.90017e-15	1.44599e-14
chr5	172548191	172548830	45.9659	-0.587117	0.0450312	6.86194e-40	1.99676e-38
chr5	172557021	172557450	16.3011	-0.286774	0.0752581	3.62538e-05	0.000101577
chr5	172574701	172575150	20.7699	0.0761763	0.0620297	0.189126	0.254598
chr5	172576121	172576450	14.4259	0.230678	0.0725052	0.000547163	0.0012822
chr5	172577381	172577520	7.76513	-0.359769	0.101396	6.37242e-05	0.000172399
chr5	172579781	172579890	8.57972	-0.106416	0.0865789	0.15962	0.219996
chr5	172602981	172604000	83.8102	-0.096064	0.0325095	0.00260854	0.00543536
chr5	172616871	172617010	9.70174	0.0156072	0.0802991	0.827354	0.865667
chr5	172620681	172620730	5.83524	-0.0896163	0.0996392	0.280086	0.356331
chr5	172636981	172637610	48.1222	0.256861	0.042598	5.65525e-10	2.72706e-09
chr5	172640511	172643190	369.763	-0.0911601	0.0165705	3.22364e-08	1.30335e-07
chr5	172646791	172647200	30.7948	-0.179835	0.050491	0.000197144	0.000496348
chr5	172659151	172660790	266.425	0.118464	0.0209083	1.12152e-08	4.75669e-08
chr5	172666481	172666570	7.8261	-0.219531	0.0947298	0.00764516	0.014548
chr5	172668261	172668280	5.30462	-0.0740724	0.100483	0.373509	0.454369
chr5	172668431	172668770	19.1335	-0.0257375	0.0647554	0.66857	0.732977
chr5	172678681	172679580	70.8102	0.15734	0.0364335	9.80113e-06	2.95781e-05
chr5	172696991	172698080	133.91	0.0989135	0.0254552	8.50147e-05	0.000225877
chr5	172700251	172700710	22.0882	-0.0744767	0.0596257	0.183447	0.24805
chr5	172707101	172707800	46.5442	0.163868	0.0400084	2.52484e-05	7.22665e-05
chr5	172712821	172713780	59.9902	0.216254	0.0370216	2.28736e-09	1.04058e-08
chr5	172714311	172715340	78.1681	0.168485	0.0314164	4.8552e-08	1.92534e-07
chr5	172716471	172717480	48.2109	0.217852	0.0408077	4.05352e-08	1.62146e-07
chr5	172723681	172723810	8.60501	-0.317624	0.0983963	0.00025935	0.000640667
chr5	172733671	172733920	12.0497	-0.25927	0.0819972	0.000480384	0.00113615
chr5	172736471	172736710	12.5717	-0.147589	0.0760951	0.0317316	0.0527515
chr5	172739251	172739660	21.8161	0.0246863	0.0628022	0.676062	0.739554
chr5	172740621	172741510	103.497	0.188216	0.0292585	5.11214e-11	2.71684e-10
chr5	172748441	172748700	13.3325	-0.184155	0.0781125	0.00890443	0.0167109
chr5	172749861	172749960	6.03312	-0.257419	0.106784	0.00456917	0.00908541
chr5	172758171	172758810	23.4171	0.143674	0.0658101	0.0175416	0.0309242
chr5	172764651	172767540	565.757	0.0626471	0.0170897	0.000229349	0.000571371
chr5	172767701	172767990	9.96297	0.0101479	0.0806529	0.888947	0.91497
chr5	172768431	172772640	800.527	-0.0101872	0.0128261	0.425676	0.506855
chr5	172777481	172777700	16.6641	0.0801751	0.065379	0.186396	0.251429
chr5	172778241	172778440	11.4483	-0.202199	0.0854033	0.00757837	0.0144315
chr5	172789771	172790230	20.177	-0.176797	0.064057	0.00304098	0.00625544
chr5	172795551	172795720	8.9831	-0.124235	0.0857026	0.0984466	0.144361
chr5	172817011	172817160	10.6649	-0.0234847	0.0764071	0.732413	0.787404
chr5	172820101	172820680	31.571	-0.0761351	0.0533934	0.132812	0.187466
chr5	172833521	172835610	415.076	0.0971839	0.0144956	1.71275e-11	9.48464e-11
chr5	172839821	172840080	16.4683	0.00499756	0.0653438	0.935126	0.951085
chr5	172840921	172841620	32.0116	-0.301479	0.0531459	3.61556e-09	1.61255e-08
chr5	172860791	172861190	14.5206	-0.493498	0.0805523	1.00772e-10	5.21014e-10
chr5	172861311	172861320	4.36673	-0.183095	0.120919	0.0547371	0.0858416
chr5	172868011	172869950	168.323	-0.0807747	0.0247614	0.000974731	0.00219305
chr5	172871591	172873810	127.954	-0.294159	0.028696	3.31348e-25	4.68338e-24
chr5	172892101	172892350	16.5639	-0.340238	0.0699276	2.39151e-07	8.77795e-07
chr5	172897341	172898690	238.511	-0.217489	0.0271705	4.84326e-16	3.84839e-15
chr5	172901101	172901390	14.9243	-0.453464	0.0768039	4.73564e-10	2.29982e-09
chr5	172902991	172903170	12.8679	-0.323831	0.0812551	1.47857e-05	4.36245e-05
chr5	172903911	172904130	15.2537	-0.0537307	0.069726	0.401484	0.482608
chr5	172904701	172904960	11.1951	-0.380263	0.088229	2.64347e-06	8.57624e-06
chr5	172905261	172905880	27.8987	-0.362116	0.0558063	1.64258e-11	9.11007e-11
chr5	172910961	172911160	19.3905	-0.207819	0.063454	0.000461901	0.00109593
chr5	172919771	172919850	6.26941	-0.137352	0.0997255	0.100538	0.147047
chr5	172920231	172920850	29.3333	-0.298215	0.0577828	6.39031e-08	2.50226e-07
chr5	172931031	172932960	118.419	0.228427	0.0277449	7.59451e-17	6.38696e-16
chr5	172939151	172940450	177.651	-0.200614	0.0239963	2.95421e-17	2.55736e-16
chr5	172941151	172941240	7.91682	-0.118496	0.0888362	0.124514	0.177226
chr5	172943361	172943590	12.9177	0.184597	0.0810409	0.010939	0.0201412
chr5	172958321	172960190	510.058	0.134763	0.0143724	4.87532e-21	5.38918e-20
chr5	172978841	172979210	25.2806	0.00845903	0.0525719	0.866579	0.89719
chr5	172983001	172985190	698.177	0.0928579	0.0134228	3.90637e-12	2.27851e-11
chr5	172999681	173000290	19.3952	-0.516917	0.0698074	1.47933e-14	1.04977e-13
chr5	173003141	173003730	33.4379	-0.188941	0.0517297	0.000130365	0.000337276
chr5	173007831	173008340	15.9785	-0.112914	0.0685467	0.0734405	0.111519
chr5	173009891	173010990	72.2563	0.217695	0.0337001	4.59196e-11	2.45162e-10
chr5	173016711	173016730	4.68289	-0.362054	0.128435	0.00076116	0.00174386
chr5	173028891	173029220	14.7094	-0.308663	0.07735	1.55884e-05	4.58549e-05
chr5	173029531	173030230	30.7706	-0.313185	0.0502986	1.18136e-10	6.07345e-10
chr5	173039271	173039680	27.7016	-0.164742	0.0538238	0.00127895	0.00281707
chr5	173054111	173054270	9.31531	0.0690094	0.0841113	0.351121	0.431519
chr5	173055501	173058090	1148.58	0.102024	0.00994322	8.863e-25	1.22011e-23
chr5	173103091	173103890	35.2724	-0.222246	0.0468603	8.85596e-07	3.04189e-06
chr5	173144021	173145470	257.696	0.0512109	0.022789	0.0233281	0.040022
chr5	173166361	173166560	24.0086	-0.0908445	0.0558666	0.0857657	0.127912
chr5	173197701	173197710	4.36235	0.0694889	0.104851	0.417397	0.498557
chr5	173201931	173202750	27.4954	0.123738	0.0539028	0.0156959	0.0279554
chr5	173228271	173229180	31.0616	0.161354	0.0499884	0.000744461	0.00170822
chr5	173229371	173229900	20.21	0.0939957	0.0622341	0.106003	0.154019
chr5	173230671	173230760	6.4639	-0.0268118	0.0910288	0.731265	0.786425
chr5	173232221	173233570	72.1886	-0.200553	0.0339626	1.73248e-09	7.97096e-09
chr5	173234491	173235700	54.7576	-0.0204995	0.0396038	0.595269	0.667797
chr5	173236591	173236720	7.66416	-0.0795389	0.0879747	0.298349	0.375969
chr5	173238161	173239200	39.1363	-0.0758907	0.0494634	0.10915	0.158003
chr5	173240011	173240600	24.4296	0.4249	0.0624859	1.54387e-12	9.31728e-12
chr5	173242821	173242880	5.34643	-0.0283813	0.0977187	0.760654	0.811072
chr5	173243901	173244940	42.4369	0.0645876	0.0471216	0.154605	0.213927
chr5	173245261	173245560	10.414	-0.163599	0.0856787	0.0302827	0.0505878
chr5	173247081	173247820	35.4604	-0.0422656	0.0459654	0.336	0.415769
chr5	173282041	173282210	23.1059	0.0991795	0.0575404	0.0676587	0.103683
chr5	173283471	173284300	103.396	0.00542947	0.0271433	0.839747	0.875566
chr5	173290211	173291540	162.889	0.281913	0.0242709	1.00631e-31	2.00395e-30
chr5	173292151	173292680	30.5861	0.758669	0.0576676	1.01374e-40	3.07608e-39
chr5	173293741	173294770	114.721	0.250365	0.0266341	1.97096e-21	2.23254e-20
chr5	173302021	173302860	57.5642	0.26441	0.0412041	4.46034e-11	2.38389e-10
chr5	173310811	173311390	25.7548	-0.358566	0.0591959	2.73312e-10	1.35839e-09
chr5	173315381	173316770	147.576	0.188038	0.0246805	1.35772e-14	9.6642e-14
chr5	173323651	173324640	84.8222	-0.0667972	0.0317144	0.0320822	0.0532779
chr5	173326611	173330250	177.905	-0.11599	0.0218345	8.47971e-08	3.27451e-07
chr5	173331721	173332620	91.8518	0.322941	0.0297183	4.03065e-28	6.67916e-27
chr5	173390451	173391650	162.358	-0.122106	0.0246726	5.58221e-07	1.9627e-06
chr5	173395411	173395610	10.3877	-0.330978	0.0880299	3.50361e-05	9.8345e-05
chr5	173396061	173396760	33.8276	0.172661	0.0537862	0.000735527	0.00168911
chr5	173412341	173413380	52.588	-0.0911667	0.040925	0.0249256	0.0424702
chr5	173435401	173435810	18.5068	-0.0627412	0.0623785	0.281737	0.358114
chr5	173451151	173451290	17.4444	-0.00625342	0.0623756	0.91462	0.935556
chr5	173454521	173454530	4.02058	0.0566578	0.108016	0.51233	0.590791
chr5	173454711	173455530	29.086	0.30576	0.063185	3.04291e-07	1.10447e-06
chr5	173469061	173469250	10.3316	-0.306011	0.0881889	0.000121574	0.000315944
chr5	173471771	173473620	467.833	-0.0159792	0.0147067	0.275544	0.35138
chr5	173475161	173475290	8.21647	0.0429026	0.0851192	0.57153	0.646157
chr5	173477831	173477890	5.90534	-0.566129	0.117016	1.24564e-07	4.72212e-07
chr5	173486481	173487170	29.228	-0.956287	0.0602572	4.86521e-58	3.02721e-56
chr5	173498241	173499480	70.5542	-0.231472	0.0340867	4.53877e-12	2.63366e-11
chr5	173513781	173513800	5.27492	0.331027	0.118143	0.00095044	0.00214251
chr5	173517711	173517960	17.0989	-0.169186	0.0678815	0.00688098	0.0132144
chr5	173554121	173557670	301.915	0.0107957	0.0275814	0.691878	0.752962
chr5	173572931	173573690	41.9801	0.168811	0.0432506	5.51899e-05	0.00015071
chr5	173581641	173582930	57.6528	0.286726	0.0398551	1.75598e-13	1.14471e-12
chr5	173602361	173602840	24.6371	-0.167416	0.0568527	0.00182777	0.00391562
chr5	173615321	173617460	641.94	0.0490756	0.0140088	0.000440687	0.00104948
chr5	173618721	173620090	62.0738	0.220942	0.0430242	1.16524e-07	4.43175e-07
chr5	173625461	173631290	735.009	-0.0161976	0.0164241	0.321263	0.400357
chr5	173640271	173640960	30.3439	-0.269086	0.0564157	5.58284e-07	1.96284e-06
chr5	173641331	173641400	6.72384	-0.0241408	0.0881043	0.753108	0.804883
chr5	173643411	173645290	416.147	0.111506	0.0157332	1.08735e-12	6.64337e-12
chr5	173645421	173645680	14.1686	-0.670765	0.085041	2.14024e-16	1.74543e-15
chr5	173663721	173664770	120.563	0.278731	0.025986	2.35833e-27	3.7535e-26
chr5	173669661	173672000	389.186	0.412016	0.0172335	3.4519e-127	2.0445e-124
chr5	173673351	173674370	50.3153	0.0429446	0.0395863	0.265626	0.340607
chr5	173680051	173680650	32.4924	0.509709	0.0503621	5.34344e-25	7.46142e-24
chr5	173688851	173690370	156.898	-0.509983	0.0284787	9.35194e-73	9.8644e-71
chr5	173705351	173705720	15.6184	-0.271392	0.0804246	0.000202197	0.00050818
chr5	173733231	173733340	8.14998	-0.212272	0.0930326	0.00877374	0.0164885
chr5	173735231	173735730	37.9534	-0.208355	0.046681	3.64789e-06	1.16298e-05
chr5	173744611	173745300	24.1446	-0.205065	0.0568873	0.000142543	0.000366707
chr5	173745651	173745780	7.29589	-0.399723	0.102457	1.42997e-05	4.22732e-05
chr5	173757411	173757500	6.93287	-0.15055	0.0985709	0.0702225	0.107168
chr5	173757671	173757990	11.8252	-0.246603	0.0879578	0.00158971	0.0034423
chr5	173764051	173765190	167.778	-0.0107039	0.0248493	0.517841	0.596106
chr5	173766161	173766940	38.541	-0.226639	0.0476025	7.65792e-07	2.65019e-06
chr5	173771151	173771490	13.8847	-0.0513733	0.0718732	0.434041	0.515112
chr5	173774471	173775110	20.9644	0.0242807	0.0603493	0.668892	0.733249
chr5	173781801	173782500	34.2041	0.151687	0.0473683	0.000863185	0.00195979
chr5	173786431	173786480	5.98618	0.0181832	0.0931697	0.818935	0.858901
chr5	173798221	173798380	10.0325	-0.215603	0.0878835	0.00546364	0.0107035
chr5	173806741	173807930	102.43	-0.285748	0.0278292	2.86626e-25	4.0723e-24
chr5	173823901	173826290	251.754	-0.241948	0.0221219	2.81107e-28	4.70022e-27
chr5	173829651	173830270	47.2491	0.334076	0.0426599	4.93197e-16	3.91617e-15
chr5	173832961	173834460	139.003	-0.317563	0.0326763	5.42305e-23	6.74084e-22
chr5	173853101	173853660	29.2827	-0.293985	0.0548581	2.26619e-08	9.30877e-08
chr5	173863031	173864070	116.449	0.0874583	0.0254917	0.000522486	0.0012284
chr5	173866411	173866750	20.3261	-0.488806	0.0702281	3.9821e-13	2.52411e-12
chr5	173868631	173869630	65.2219	-0.326951	0.0353049	4.84376e-21	5.35498e-20
chr5	173872101	173872420	16.009	0.108691	0.0672657	0.0799766	0.120249
chr5	173878701	173878840	12.4372	-0.382108	0.0827333	6.47894e-07	2.2612e-06
chr5	173885171	173885330	11.4975	-0.411267	0.0866435	3.00584e-07	1.09161e-06
chr5	173887301	173889290	808.031	-0.00987017	0.0120806	0.412845	0.493984
chr5	173889611	173893440	218.303	0.176953	0.0201394	8.76014e-19	8.41179e-18
chr5	173894341	173894390	5.3039	-0.0317365	0.0965718	0.694878	0.755634
chr5	173901941	173902050	7.34552	0.0771599	0.0910186	0.324026	0.40322
chr5	173902191	173902300	6.29628	0.00667674	0.0941856	0.93275	0.949354
chr5	173902481	173903050	20.3218	-0.0397917	0.0652382	0.510765	0.589324
chr5	173907871	173907940	6.15082	-0.0830111	0.0951373	0.303007	0.380947
chr5	173908951	173909980	50.2048	0.231518	0.0399897	2.84917e-09	1.28471e-08
chr5	173916321	173916490	11.2007	-0.178057	0.0833065	0.0169284	0.0299388
chr5	173917341	173921130	557.341	-0.066692	0.013858	1.36966e-06	4.60375e-06
chr5	173923651	173924140	30.8605	-0.42421	0.0546209	1.21153e-15	9.35413e-15
chr5	173924951	173925730	34.3874	0.139283	0.0489475	0.00323992	0.00663151
chr5	173941981	173942310	12.2411	-0.433767	0.0836623	2.78831e-08	1.13526e-07
chr5	173944341	173945870	60.7974	-0.114438	0.0361896	0.00121048	0.00267723
chr5	173955031	173955040	4.32687	0.0212052	0.101999	0.801386	0.844489
chr5	173962631	173964300	84.1089	0.0611648	0.0337508	0.0645982	0.0995028
chr5	173967701	173968890	162.087	-0.0880568	0.0224549	7.61087e-05	0.000203576
chr5	173969471	173970530	35.5971	0.329984	0.0571739	1.66968e-09	7.69518e-09
chr5	173972771	173973870	132.662	0.0889268	0.0254078	0.000400847	0.000961045
chr5	173981261	173981330	6.80118	0.112444	0.0941807	0.1616	0.222396
chr5	173981451	173981620	7.75674	0.131191	0.0919522	0.0973514	0.142959
chr5	173984361	173984470	9.14313	-0.177082	0.0888673	0.0227246	0.0390819
chr5	174020351	174020640	17.9492	0.243893	0.0673113	0.000102681	0.00026975
chr5	174045071	174046160	212.994	0.173373	0.0211239	1.32547e-16	1.09747e-15
chr5	174053981	174054230	19.5472	-0.0277886	0.0621513	0.632425	0.701219
chr5	174056561	174056760	12.5265	0.179817	0.0774063	0.0101225	0.0187718
chr5	174065741	174066110	14.1251	0.0865466	0.0733803	0.184345	0.249064
chr5	174082951	174084260	155.747	0.0215791	0.0261046	0.382098	0.463104
chr5	174084531	174085290	38.4055	0.0654796	0.0466454	0.144998	0.202323
chr5	174090401	174091750	205.341	-0.00072628	0.0203279	0.971149	0.978438
chr5	174097681	174098350	39.4453	0.19656	0.055334	0.00017822	0.00045158
chr5	174109801	174110730	34.0216	0.241352	0.052375	1.48636e-06	4.97331e-06
chr5	174111441	174112030	20.3971	-0.0387199	0.0607156	0.501328	0.580423
chr5	174118961	174119690	34.2527	-0.397178	0.057121	5.13584e-13	3.22377e-12
chr5	174120481	174120840	14.9275	0.355631	0.074833	2.90619e-07	1.05716e-06
chr5	174121841	174122090	13.9748	0.0623482	0.0770152	0.36772	0.448487
chr5	174139461	174141560	178.906	-0.0251361	0.0254261	0.317356	0.396212
chr5	174145201	174146620	270.075	-0.0644508	0.0180058	0.000319052	0.00077698
chr5	174148321	174149010	33.4905	0.172991	0.0520492	0.000491231	0.0011599
chr5	174150431	174150890	20.0812	-0.322006	0.0654094	2.04687e-07	7.57638e-07
chr5	174155631	174156480	39.3863	0.236031	0.0446809	4.93846e-08	1.95728e-07
chr5	174156611	174157330	24.8823	0.357239	0.0597094	4.33642e-10	2.11315e-09
chr5	174159731	174159900	8.85243	0.100422	0.0860398	0.182021	0.246456
chr5	174165961	174167810	226.117	0.417065	0.0244482	3.97701e-66	3.32745e-64
chr5	174171171	174173180	343.988	0.120587	0.0176786	6.87416e-12	3.93226e-11
chr5	174173681	174174080	16.2374	-0.157866	0.0742349	0.0189595	0.0331799
chr5	174175811	174176830	53.9441	-0.126443	0.0407915	0.00117839	0.00261174
chr5	174186351	174186430	6.56501	-0.252577	0.106129	0.00508803	0.0100313
chr5	174187201	174187330	7.56253	0.00522476	0.0858987	0.945084	0.958656
chr5	174187491	174187780	16.8886	0.0136036	0.0644985	0.821715	0.861225
chr5	174189471	174190700	150.477	-0.347877	0.0252683	7.75919e-44	2.69622e-42
chr5	174195611	174195900	13.668	-0.445006	0.0770608	1.07612e-09	5.05262e-09
chr5	174198631	174198870	15.5082	0.195518	0.075797	0.00449459	0.00894951
chr5	174210211	174211910	138.911	-0.262146	0.0280488	2.93887e-21	3.29234e-20
chr5	174214851	174215110	15.5003	-0.130411	0.0731474	0.0494836	0.0784913
chr5	174226821	174228970	299.32	0.453741	0.02056	6.73417e-109	2.28028e-106
chr5	174229341	174230560	117.407	0.420648	0.0332924	1.7539e-37	4.5698e-36
chr5	174231871	174232610	39.2788	0.0595009	0.0468696	0.187454	0.252662
chr5	174234411	174234920	43.724	-0.0127182	0.042578	0.757996	0.80899
chr5	174235371	174235520	9.21515	0.0519939	0.082817	0.47752	0.557545
chr5	174235841	174236370	23.4362	-0.0741406	0.0580508	0.175402	0.238754
chr5	174239831	174240380	35.918	0.0398559	0.0573338	0.461428	0.541872
chr5	174245491	174246190	46.3359	-0.581644	0.045211	6.36147e-39	1.76814e-37
chr5	174247921	174248000	7.3577	-0.0770168	0.0897897	0.30774	0.386019
chr5	174283411	174284060	30.3877	-0.126122	0.0510305	0.00964388	0.0179648
chr5	174295651	174295970	14.7638	0.138617	0.0747987	0.0405992	0.065756
chr5	174300791	174302450	418.525	0.0987053	0.0170509	1.04624e-08	4.45243e-08
chr5	174303111	174303370	10.5315	0.00877473	0.0816093	0.90682	0.929376
chr5	174306411	174307250	42.8112	0.323041	0.0425977	7.90646e-15	5.73773e-14
chr5	174309431	174309590	7.92828	-0.111085	0.0885218	0.148371	0.206368
chr5	174311421	174312780	196.513	0.27489	0.0235978	7.17154e-32	1.43893e-30
chr5	174317001	174317890	106.049	0.457968	0.0286535	2.28947e-58	1.44278e-56
chr5	174324031	174324390	42.6128	0.239008	0.0415008	3.14288e-09	1.41032e-08
chr5	174327421	174327730	22.1891	0.455825	0.0644077	1.94771e-13	1.26549e-12
chr5	174328771	174329000	12.8521	0.755026	0.0875461	4.50745e-19	4.40507e-18
chr5	174337591	174338710	47.4025	0.176616	0.0480195	0.000127737	0.000330958
chr5	174419191	174420090	71.5406	0.371192	0.0346111	1.4914e-27	2.40075e-26
chr5	174424301	174424360	6.42138	0.16837	0.102797	0.0500563	0.0792886
chr5	174424471	174424480	4.10999	0.0723764	0.108214	0.444814	0.525718
chr5	174426481	174426750	12.2872	0.106157	0.0771297	0.125948	0.179017
chr5	174482681	174482810	7.39904	-0.0974418	0.0918691	0.216246	0.28568
chr5	174493461	174493940	19.6201	-0.130463	0.067885	0.0369696	0.060469
chr5	174503371	174503910	33.5582	-0.060899	0.0493405	0.203462	0.271173
chr5	174514761	174515710	78.8287	0.249275	0.0377879	1.46151e-11	8.14596e-11
chr5	174531761	174533250	115.499	0.594694	0.0328293	1.88598e-74	2.11625e-72
chr5	174549151	174550090	51.5403	0.324017	0.0430897	1.28545e-14	9.16413e-14
chr5	174563121	174563320	11.4913	0.23054	0.0822849	0.00184357	0.00394707
chr5	174570741	174571020	10.1082	-0.153699	0.0923394	0.0529679	0.0833695
chr5	174571221	174572420	155.65	0.205751	0.0230692	2.25456e-19	2.24952e-18
chr5	174581511	174582090	28.2103	0.429252	0.0549149	8.1606e-16	6.37787e-15
chr5	174608671	174609180	23.9834	0.341133	0.0666343	6.18547e-08	2.42575e-07
chr5	174625201	174626840	170.217	0.189628	0.0223509	1.14303e-17	1.01875e-16
chr5	174654841	174656040	128.822	0.0279764	0.0244223	0.247486	0.320664
chr5	174688491	174688520	5.75878	0.140322	0.108114	0.110745	0.159987
chr5	174690301	174690620	24.6074	-0.113098	0.05967	0.0432167	0.0695362
chr5	174708551	174709100	47.963	0.0875787	0.0393614	0.0223027	0.0384323
chr5	174709781	174710140	25.4782	-0.0209154	0.0536941	0.68232	0.744751
chr5	174720611	174721640	73.0247	-0.0490483	0.035727	0.188268	0.253617
chr5	174723781	174725370	250.665	0.160206	0.0191854	3.8895e-17	3.338e-16
chr5	174735931	174736230	12.9493	0.0928936	0.0771862	0.17634	0.239849
chr5	174751081	174751980	62.0855	-0.463108	0.0381527	9.00539e-35	2.08114e-33
chr5	174755271	174755350	6.40111	-0.119154	0.099406	0.165168	0.22664
chr5	174793521	174794180	63.3744	0.285141	0.035342	2.10039e-16	1.71382e-15
chr5	174910131	174910730	64.2641	0.102557	0.0337288	0.00192508	0.00410776
chr5	174935781	174936300	27.8195	0.043269	0.0518149	0.404183	0.485256
chr5	174951231	174951600	40.4129	0.0226143	0.0416902	0.576923	0.651174
chr5	174991061	174991210	11.8059	0.859525	0.0847455	2.40151e-25	3.42187e-24
chr5	175001891	175002600	30.5088	-0.341278	0.0553017	1.41995e-10	7.24666e-10
chr5	175059341	175060760	479.688	0.0620222	0.0148177	2.65406e-05	7.57147e-05
chr5	175104871	175104890	4.38755	-0.148304	0.113181	0.10257	0.149625
chr5	175202661	175202790	7.69402	-0.300728	0.10148	0.000700764	0.00161505
chr5	175206681	175206960	17.4003	-0.415215	0.0720911	1.25261e-09	5.8433e-09
chr5	175211991	175212690	53.9065	0.245285	0.0395429	2.01675e-10	1.01615e-09
chr5	175214091	175214520	34.728	0.0828002	0.0518348	0.094275	0.139007
chr5	175223361	175223680	19.1402	-0.14114	0.0642101	0.0180866	0.0317972
chr5	175246441	175246690	11.7093	-0.0839385	0.0879684	0.269794	0.345169
chr5	175322031	175322200	16.6312	-0.344976	0.075922	1.0521e-06	3.58501e-06
chr5	175343211	175343980	56.3142	-0.26264	0.038865	4.69621e-12	2.72226e-11
chr5	175346961	175347640	54.2329	-0.175421	0.0418235	1.52822e-05	4.5005e-05
chr5	175351721	175352660	60.1363	-0.161047	0.0471817	0.000380737	0.00091599
chr5	175383161	175383940	69.8116	-0.466161	0.0366006	4.57905e-38	1.22893e-36
chr5	175385271	175386780	232.256	-0.208304	0.0243533	5.25492e-18	4.78957e-17
chr5	175443871	175445140	110.382	-0.168962	0.0298863	9.2459e-09	3.95888e-08
chr5	175456171	175456470	24.3669	0.08179	0.0541156	0.11999	0.171627
chr5	175460191	175460340	12.7762	-0.184087	0.0793259	0.00980468	0.0182364
chr5	175464581	175465140	49.4393	0.0694629	0.0387707	0.0661087	0.101569
chr5	175466691	175467400	27.4126	0.0959997	0.0543224	0.0626991	0.096884
chr5	175470211	175471830	160.395	-0.0850472	0.0247942	0.000525533	0.00123499
chr5	175477891	175479770	432.042	-0.00214946	0.0165605	0.89614	0.920735
chr5	175533921	175534850	184.236	0.0628636	0.020585	0.00210068	0.00445366
chr5	175539801	175539970	8.36984	-0.282214	0.0969342	0.00091857	0.00207561
chr5	175542861	175542940	6.31573	0.124136	0.0984995	0.134198	0.189188
chr5	175547531	175549210	104.001	-0.383496	0.029636	4.6312e-39	1.29663e-37
chr5	175566251	175566260	4.48313	-0.181119	0.120947	0.0567079	0.0885832
chr5	175568111	175568120	4.51628	0.00788563	0.100469	0.923465	0.942405
chr5	175571621	175574690	353.422	0.272737	0.0197887	1.00728e-43	3.48334e-42
chr5	175588021	175588430	21.583	-0.0132645	0.0640398	0.823484	0.862689
chr5	175589961	175590940	49.6844	0.224102	0.0510116	4.90764e-06	1.53855e-05
chr5	175596661	175597210	37.5881	0.240735	0.047759	1.73536e-07	6.4745e-07
chr5	175621961	175622540	42.9166	-0.724169	0.0490528	1.81886e-50	8.35297e-49
chr5	175626851	175628060	124.605	0.464668	0.0322479	5.63758e-48	2.32788e-46
chr5	175629141	175629630	28.1801	-0.239199	0.0530514	2.39305e-06	7.80537e-06
chr5	175633711	175633960	11.1147	-0.762973	0.0937857	2.59381e-17	2.25386e-16
chr5	175657121	175659010	128.445	0.272154	0.0271442	3.58451e-24	4.74942e-23
chr5	175680881	175681580	30.7537	0.0187668	0.0493818	0.692444	0.753477
chr5	175687321	175687480	9.00997	-0.391837	0.0969078	8.14123e-06	2.48244e-05
chr5	175691101	175691280	13.508	-0.118868	0.0763051	0.0839813	0.125587
chr5	175692551	175693520	62.6579	0.0945701	0.0353156	0.00620714	0.0120248
chr5	175696631	175696780	12.3357	0.319728	0.0818287	2.04394e-05	5.92227e-05
chr5	175718811	175719050	12.9723	0.201297	0.0806363	0.00544253	0.0106657
chr5	175727961	175730410	258.363	0.136157	0.0204786	2.09968e-11	1.15413e-10
chr5	175743631	175743970	21.1012	-0.00495661	0.0585487	0.92849	0.946128
chr5	175746771	175747360	68.3193	0.32595	0.034444	7.15534e-22	8.32997e-21
chr5	175750521	175751080	41.0162	0.128134	0.0460339	0.00383913	0.00774675
chr5	175772581	175774000	135.236	0.038633	0.0251028	0.119984	0.171622
chr5	175778511	175779500	205.005	0.00142408	0.0206902	0.944908	0.958539
chr5	175783901	175784000	6.79031	-0.0607894	0.0913848	0.437922	0.518925
chr5	175785721	175786410	42.3036	-0.473975	0.056767	7.12838e-18	6.44034e-17
chr5	175796001	175798110	723.034	-0.108921	0.0129036	2.53817e-17	2.20696e-16
chr5	175800601	175801130	31.5129	0.124476	0.0481364	0.00707181	0.0135476
chr5	175809511	175810540	113.066	-0.082677	0.0268696	0.00183923	0.00393832
chr5	175814271	175815420	149.929	-0.0179308	0.0239671	0.450001	0.530728
chr5	175823491	175824580	171.956	0.106664	0.0224138	5.89642e-07	2.06698e-06
chr5	175827091	175827210	10.3094	0.592768	0.0860873	5.49776e-13	3.43967e-12
chr5	175830611	175830790	9.25787	-0.0112905	0.0798665	0.874444	0.90353
chr5	175830951	175831270	15.0789	0.281205	0.0752654	5.13047e-05	0.000140731
chr5	175836921	175838040	106.661	0.0471561	0.0297767	0.106852	0.155092
chr5	175842761	175843360	46.398	0.107924	0.0442082	0.0114849	0.0210506
chr5	175847431	175847950	31.1897	0.126738	0.0489584	0.00730895	0.0139605
chr5	175861521	175862050	17.516	-0.276655	0.0675448	1.21912e-05	3.63393e-05
chr5	175866491	175866700	17.2557	-0.0141824	0.0665861	0.817833	0.857992
chr5	175867611	175868310	60.0358	0.0429125	0.0349763	0.210691	0.279382
chr5	175871171	175873240	574.94	-0.0776651	0.0150682	2.27585e-07	8.3768e-07
chr5	175885841	175886170	17.0556	-0.152458	0.066583	0.0133039	0.024051
chr5	175887521	175887840	20.9207	0.39111	0.0681028	1.50272e-09	6.95619e-09
chr5	175890311	175890660	20.1537	-0.139597	0.0681305	0.0257422	0.0437277
chr5	175893581	175893820	18.2825	-0.0809336	0.070186	0.207313	0.275553
chr5	175894871	175895100	17.0183	-0.0327917	0.0663437	0.593654	0.666341
chr5	175900281	175900290	4.73253	-0.0159829	0.107856	0.85112	0.884658
chr5	175902371	175902450	5.86293	-0.00979556	0.0948875	0.902633	0.925999
chr5	175904731	175904830	8.0026	-0.102919	0.0906512	0.187181	0.252344
chr5	175907991	175908890	71.2637	-0.0861408	0.0331943	0.00816009	0.0154393
chr5	175922311	175922530	11.3727	-0.32851	0.0939555	9.93383e-05	0.000261543
chr5	175948371	175949050	41.6086	-0.101094	0.0422917	0.013637	0.0245915
chr5	175951731	175951920	10.2875	0.105226	0.0812555	0.144597	0.20184
chr5	175967571	175968870	381.014	-0.0362429	0.0152503	0.016996	0.0300477
chr5	175985931	175986050	6.37147	-0.294141	0.114708	0.00224048	0.00472478
chr5	176006101	176006270	12.8771	-0.119136	0.0759206	0.0818316	0.122726
chr5	176034891	176034920	4.74635	-0.0778682	0.104015	0.359436	0.440062
chr5	176060801	176061260	17.7087	-0.0845846	0.062318	0.1464	0.203996
chr5	176134181	176134210	5.46296	-0.128229	0.104493	0.136163	0.191583
chr5	176134351	176134920	22.4303	-0.271448	0.0664553	1.30947e-05	3.8885e-05
chr5	176152161	176152700	38.1951	-0.678474	0.0464083	1.92621e-49	8.44541e-48
chr5	176162231	176163080	49.2078	-0.0824249	0.0396467	0.0326883	0.0541722
chr5	176165911	176166110	12.0429	-0.224342	0.0827404	0.00252642	0.00527735
chr5	176166531	176166690	9.11598	-0.286717	0.0928816	0.000513328	0.00120837
chr5	176167841	176168190	17.7207	-0.101304	0.0683214	0.10694	0.155206
chr5	176171031	176171490	30.7691	-0.507891	0.0536337	3.15372e-22	3.74608e-21
chr5	176180371	176180990	28.8595	-0.208222	0.0531757	4.04166e-05	0.000112449
chr5	176183681	176183780	6.95005	-0.248787	0.100795	0.00416791	0.00835501
chr5	176193951	176195740	72.3429	-0.249603	0.0413648	5.554e-10	2.68033e-09
chr5	176196081	176196170	6.88466	-0.0816732	0.0937098	0.306758	0.384987
chr5	176198951	176200280	58.9402	-0.174053	0.0386233	3.76762e-06	1.19893e-05
chr5	176216791	176217910	70.5797	-0.481964	0.035653	1.52376e-42	5.01099e-41
chr5	176235221	176235570	34.3151	-0.0978519	0.0463403	0.0282872	0.0475691
chr5	176237961	176239060	107.888	0.0439794	0.0318303	0.159699	0.220094
chr5	176254181	176254330	7.71794	-0.111762	0.0929812	0.157949	0.217982
chr5	176355871	176356100	15.1852	-0.05797	0.0680176	0.355536	0.436034
chr5	176360991	176362360	467.589	0.0111787	0.0144651	0.438195	0.519191
chr5	176364851	176366790	448.921	0.096391	0.0151286	1.57361e-10	8.00169e-10
chr5	176387691	176389930	1456.92	0.0648002	0.00932557	3.42501e-12	2.00699e-11
chr5	176415651	176417300	486.743	0.00964537	0.0155454	0.533257	0.610683
chr5	176447021	176449330	1133.45	-0.0665623	0.00928199	6.91961e-13	4.29541e-12
chr5	176458091	176458310	13.9718	0.0320212	0.0712271	0.622781	0.692607
chr5	176530601	176532210	386.399	-0.0342444	0.0173634	0.0474247	0.075578
chr5	176533511	176534850	42.1169	0.23907	0.0439997	1.30218e-08	5.48637e-08
chr5	176535411	176538650	1435.63	0.136836	0.0105444	1.17233e-38	3.22362e-37
chr5	176542411	176544250	235.382	-0.070448	0.0191248	0.000209553	0.000525503
chr5	176547901	176548010	6.3971	-0.0573294	0.0941064	0.473231	0.553365
chr5	176553901	176554470	35.0102	0.104565	0.04647	0.0194503	0.0339539
chr5	176562871	176564150	94.634	-0.25089	0.0335332	2.03445e-14	1.4273e-13
chr5	176573741	176574630	75.712	0.226948	0.032583	1.35777e-12	8.23659e-12
chr5	176579491	176579690	9.86995	-0.0769692	0.0785769	0.27407	0.349756
chr5	176606021	176606650	25.9924	0.0993267	0.0562763	0.062076	0.0960322
chr5	176609041	176611100	490.684	0.11449	0.0166182	4.33771e-12	2.52089e-11
chr5	176611231	176611810	28.9909	0.12646	0.0534535	0.0128287	0.0232661
chr5	176613391	176615560	348.415	0.172995	0.0166052	1.19601e-25	1.73122e-24
chr5	176616611	176616820	14.3528	0.0154892	0.0681922	0.806011	0.848325
chr5	176618701	176620940	416.1	0.205335	0.0153921	6.63845e-41	2.0265e-39
chr5	176625091	176625250	11.557	0.122008	0.0796346	0.0862206	0.128498
chr5	176629611	176631300	152.44	-0.188008	0.0233678	4.60869e-16	3.66759e-15
chr5	176639821	176640720	84.7928	-0.156421	0.0338256	2.32202e-06	7.5849e-06
chr5	176646441	176648570	1048.17	0.00840714	0.0103442	0.415697	0.496846
chr5	176652121	176652460	25.8481	0.177724	0.0532841	0.000462007	0.00109608
chr5	176656981	176657060	6.59267	-0.107491	0.0959665	0.185764	0.250716
chr5	176657771	176658680	88.7928	-0.00504372	0.0297161	0.863187	0.894473
chr5	176660421	176661550	125.439	0.103138	0.0251365	3.22165e-05	9.08349e-05
chr5	176664771	176665060	14.034	-0.106308	0.0761564	0.121208	0.17314
chr5	176675781	176675930	13.5892	-0.394906	0.0816355	2.03515e-07	7.53528e-07
chr5	176679881	176680510	21.3192	0.165111	0.0597379	0.00327319	0.00669404
chr5	176695231	176695310	7.44802	0.159353	0.0936497	0.0477377	0.0760185
chr5	176698761	176698870	8.50012	0.0655088	0.0925778	0.407155	0.488281
chr5	176700131	176700920	68.2405	0.34371	0.0371901	5.06035e-21	5.58941e-20
chr5	176702881	176702890	4.30967	-0.208443	0.127491	0.0357244	0.0586471
chr5	176704921	176705220	16.6047	-0.21044	0.0711916	0.00131622	0.00289242
chr5	176722961	176722970	4.58084	0.0750632	0.105287	0.380452	0.461436
chr5	176723111	176723120	4.50846	0.119861	0.109429	0.174232	0.237379
chr5	176739381	176740120	37.8647	0.106582	0.0469323	0.0182376	0.0320398
chr5	176743191	176744190	41.4379	-0.045894	0.0430914	0.27175	0.347272
chr5	176744351	176744380	5.52764	0.142506	0.106572	0.10233	0.149313
chr5	176769981	176770100	8.79158	-0.0244618	0.0834092	0.739645	0.793457
chr5	176780461	176781830	203.963	-0.260888	0.0214647	1.81509e-34	4.12715e-33
chr5	176784551	176784680	8.4434	-0.222183	0.0930779	0.00625833	0.0121152
chr5	176789691	176789710	4.83174	0.0688579	0.10321	0.413357	0.494504
chr5	176793581	176793600	5.69747	0.00077751	0.0936879	0.992113	0.994126
chr5	176802931	176804260	56.5023	0.1344	0.0440666	0.00158508	0.00343305
chr5	176806291	176806430	14.2877	0.127988	0.0771764	0.0649542	0.0999831
chr5	176809451	176811360	274.224	-0.116576	0.0199197	3.71398e-09	1.65478e-08
chr5	176812591	176813770	59.221	-0.175347	0.0381467	2.4274e-06	7.90994e-06
chr5	176816721	176818790	325.456	0.0106392	0.019306	0.579293	0.653302
chr5	176822831	176822940	8.72398	0.128596	0.0917032	0.104504	0.152106
chr5	176837311	176838200	156.728	-0.0862201	0.0218992	7.1972e-05	0.000193225
chr5	176844991	176845570	23.4191	0.0968004	0.0620273	0.0946824	0.139524
chr5	176851811	176853620	91.3534	-0.278113	0.0338419	6.34495e-17	5.36331e-16
chr5	176857061	176857380	10.7638	-0.324664	0.0900535	6.68071e-05	0.000180212
chr5	176857691	176857780	6.87886	-0.195765	0.100485	0.0216263	0.0373703
chr5	176863291	176863620	11.107	-0.135537	0.0867092	0.0739071	0.112142
chr5	176866531	176867720	50.3411	-0.273904	0.0452054	4.18746e-10	2.04333e-09
chr5	176869921	176870550	39.5108	-0.0599744	0.0434543	0.154071	0.213276
chr5	176883701	176884670	31.62	0.0500487	0.0500932	0.29718	0.374682
chr5	176886531	176886690	9.36259	-0.023285	0.0800926	0.744195	0.79739
chr5	176900341	176900520	8.86107	-0.067913	0.0835961	0.356613	0.437115
chr5	176900681	176900710	5.01891	0.00406676	0.100591	0.961179	0.970805
chr5	176904101	176904890	95.0324	-0.738139	0.044582	4.627e-63	3.47486e-61
chr5	176906291	176906380	6.56843	-0.317779	0.106743	0.000598242	0.00139375
chr5	176921721	176922330	32.7593	-0.310579	0.0524813	7.72001e-10	3.67603e-09
chr5	176932891	176933010	6.71189	-0.62979	0.115582	4.10495e-09	1.82137e-08
chr5	176954271	176954460	10.7206	-0.393837	0.0894808	1.66537e-06	5.53658e-06
chr5	176959211	176959520	16.7229	-0.325861	0.0724812	1.51337e-06	5.05877e-06
chr5	176986571	176986990	20.8073	-0.272902	0.0668884	1.29853e-05	3.85775e-05
chr5	176994711	176994840	6.69146	-0.593713	0.109371	5.35567e-09	2.3483e-08
chr5	177003791	177003950	8.2938	-0.0371269	0.0834101	0.613992	0.684706
chr5	177005291	177007420	946.157	-0.0278224	0.0138883	0.0444096	0.0712547
chr5	177013791	177013820	5.17627	-0.187544	0.112696	0.0402839	0.0653062
chr5	177018091	177019410	189.076	-0.25716	0.0245754	3.98389e-26	5.91829e-25
chr5	177021861	177023840	353.019	-0.0477211	0.016503	0.00367386	0.00744001
chr5	177024311	177025750	267.064	0.0923506	0.0208234	7.80327e-06	2.38394e-05
chr5	177035781	177036630	73.891	0.21551	0.0331097	3.34189e-11	1.80662e-10
chr5	177040961	177041350	24.8687	0.343459	0.0579081	6.30326e-10	3.02633e-09
chr5	177071551	177072380	105.169	0.0897497	0.0272928	0.00086626	0.00196613
chr5	177077501	177077760	16.8171	-0.137471	0.0705501	0.0330385	0.0546921
chr5	177085301	177087690	337.717	0.0156501	0.0169091	0.352424	0.432818
chr5	177098131	177099080	94.5994	-0.335561	0.0314529	2.23701e-27	3.56502e-26
chr5	177111641	177112450	90.2497	0.029154	0.0286338	0.302081	0.379933
chr5	177113731	177114750	84.7101	0.269312	0.031213	2.01908e-18	1.89356e-17
chr5	177116601	177117250	48.5462	-0.00151294	0.0400139	0.968883	0.976635
chr5	177130681	177131850	32.5402	-0.0836344	0.0544824	0.105234	0.153046
chr5	177132101	177135210	416.024	-0.0842622	0.0158274	8.85338e-08	3.4115e-07
chr5	177142111	177142540	17.2342	-0.113405	0.066119	0.0622866	0.0963166
chr5	177153991	177154310	18.7831	-0.130983	0.0658358	0.0316128	0.0525759
chr5	177194311	177194620	20.4099	-0.29033	0.0636414	1.3642e-06	4.58648e-06
chr5	177232851	177233280	23.8159	0.0660598	0.0598682	0.240728	0.313164
chr5	177298941	177299120	11.6683	-0.20868	0.0790933	0.00347084	0.00706199
chr5	177300291	177300700	26.4494	-0.304524	0.0538804	4.07999e-09	1.81093e-08
chr5	177302311	177304930	423.601	-0.0402156	0.0184498	0.0282526	0.047516
chr5	177307101	177308040	29.3218	-0.255705	0.0523255	3.49743e-07	1.26037e-06
chr5	177309611	177310660	48.4749	0.151418	0.0415903	0.000174119	0.000441902
chr5	177310781	177310860	5.84877	-0.17825	0.10735	0.0435215	0.069971
chr5	177311021	177313240	625.231	-0.150997	0.0162852	1.14944e-20	1.24199e-19
chr5	177317811	177318500	40.1148	-0.117069	0.0435551	0.00544954	0.0106781
chr5	177325561	177326630	109.744	-0.346023	0.031014	1.33139e-29	2.39207e-28
chr5	177327611	177328510	70.1264	-0.218362	0.0381595	4.48823e-09	1.98416e-08
chr5	177336281	177336400	10.106	-0.738606	0.0893572	1.11148e-17	9.91602e-17
chr5	177351001	177352550	515.008	-0.0626067	0.0130511	1.50074e-06	5.01908e-06
chr5	177357801	177357940	8.28028	-0.0668531	0.0844924	0.368652	0.449411
chr5	177362661	177363640	71.8848	0.0652492	0.0345498	0.0539203	0.0847141
chr5	177366351	177367930	120.247	0.192191	0.0274217	1.25508e-12	7.63216e-12
chr5	177369051	177369870	35.1141	0.0741789	0.0459802	0.0944136	0.13918
chr5	177370391	177371530	224.929	0.1008	0.019084	1.05816e-07	4.04314e-07
chr5	177372381	177372390	4.90196	0.190607	0.11992	0.0451209	0.0722715
chr5	177379111	177379660	42.3277	0.154863	0.0470978	0.000621981	0.00144518
chr5	177382591	177383100	31.7142	-0.438796	0.0499561	2.31124e-19	2.30407e-18
chr5	177389381	177391300	150.858	0.0753102	0.0236217	0.00128896	0.00283715
chr5	177399791	177401150	72.0333	0.0533483	0.0361209	0.131193	0.185425
chr5	177402171	177405280	390.651	-0.0282167	0.0172326	0.114053	0.164169
chr5	177425381	177427710	1633.98	-0.0793227	0.00955996	9.38661e-17	7.84664e-16
chr5	177427981	177428270	11.2671	-0.0315466	0.075851	0.645342	0.712767
chr5	177429311	177429500	9.90603	-0.0816411	0.0833454	0.266517	0.341585
chr5	177431881	177432970	62.3073	-0.481459	0.0398874	1.85341e-34	4.2115e-33
chr5	177437741	177437820	6.03651	-0.490433	0.114841	2.18296e-06	7.15261e-06
chr5	177439701	177440930	62.6715	-0.368512	0.0380898	7.03227e-23	8.68473e-22
chr5	177442211	177442600	12.0613	-0.33969	0.0949213	5.94672e-05	0.000161586
chr5	177445871	177449450	1199.9	-0.153851	0.0108103	3.62388e-46	1.38983e-44
chr5	177449601	177449880	10.0563	-0.0938357	0.08321	0.20029	0.267503
chr5	177450131	177451250	31.9028	-0.0922088	0.0526847	0.0657456	0.101074
chr5	177452261	177460610	1840.54	-0.0584744	0.0111799	1.58643e-07	5.94538e-07
chr5	177460921	177461080	6.77493	-0.187408	0.103295	0.0303995	0.0507618
chr5	177468371	177475240	1091.98	-0.172509	0.0118299	2.02049e-48	8.50608e-47
chr5	177476611	177477610	42.0098	-0.0999798	0.0487356	0.0309869	0.0516345
chr5	177477831	177478470	18.2259	-0.130312	0.0706644	0.0436199	0.0701161
chr5	177479031	177480900	51.5138	-0.217714	0.0411796	5.29551e-08	2.09153e-07
chr5	177481631	177482810	35.6462	0.0168602	0.0482924	0.717033	0.77451
chr5	177483501	177485680	56.1284	-0.079916	0.0388784	0.0348027	0.0572994
chr5	177487541	177488670	40.5863	-0.193071	0.046309	1.525e-05	4.49167e-05
chr5	177488921	177488930	4.05996	-0.130149	0.119658	0.159322	0.219644
chr5	177489121	177490080	35.0163	-0.340563	0.0492089	1.03413e-12	6.3285e-12
chr5	177490361	177490570	8.98734	-0.20723	0.0912617	0.00937737	0.0175146
chr5	177490951	177492660	108.174	0.0104416	0.0275307	0.707659	0.766554
chr5	177493081	177498520	1883.45	-0.113617	0.0100065	5.56616e-30	1.01918e-28
chr5	177500531	177501650	132.288	0.243928	0.0250825	8.97661e-23	1.10032e-21
chr5	177507361	177507490	9.77572	-0.465594	0.0918073	4.79193e-08	1.90131e-07
chr5	177516261	177517970	930.104	0.0292186	0.0104207	0.00497	0.0098172
chr5	177521271	177521460	11.4695	-0.240117	0.0833048	0.00131561	0.00289119
chr5	177542831	177543680	96.8906	0.38358	0.0322967	1.12605e-32	2.34e-31
chr5	177546071	177546990	210.09	0.196217	0.0271132	1.97569e-13	1.28299e-12
chr5	177552981	177555390	467.68	-0.120152	0.0142772	2.99699e-17	2.59218e-16
chr5	177559351	177560200	50.9026	-0.0550986	0.0398807	0.155561	0.215068
chr5	177561361	177561710	33.1317	0.0310334	0.0458266	0.483323	0.563183
chr5	177581651	177581990	26.8796	-0.200312	0.0554157	0.000139632	0.000359798
chr5	177591681	177592850	317.913	0.000696202	0.0181806	0.969483	0.977104
chr5	177599251	177601030	587.582	0.0276857	0.0130993	0.034057	0.0562064
chr5	177607071	177608190	174.051	0.144933	0.0216054	1.34775e-11	7.53161e-11
chr5	177657981	177658110	7.06739	-0.102819	0.0980442	0.210391	0.279048
chr5	177671251	177672490	101.702	0.0881667	0.0306875	0.00348136	0.00708113
chr5	177692701	177693770	50.0636	-0.458599	0.0432378	3.5975e-27	5.67494e-26
chr5	177837511	177837700	16.1965	-0.120268	0.0721262	0.0670319	0.102829
chr5	177857771	177857940	7.33924	-0.3764	0.104387	4.94368e-05	0.00013593
chr5	177875151	177876280	70.8253	0.100674	0.0364745	0.00470874	0.00934099
chr5	177891571	177892510	72.6574	0.246012	0.0334196	6.68558e-14	4.50763e-13
chr5	177894891	177895170	13.2459	-0.386868	0.0836866	5.85219e-07	2.05244e-06
chr5	177930371	177931160	32.4305	-0.105243	0.0517604	0.0344031	0.0567081
chr5	177938911	177940000	69.3352	-0.228606	0.0350447	2.81062e-11	1.52776e-10
chr5	177943291	177943460	6.28712	-0.247344	0.108028	0.00661256	0.0127445
chr5	177943821	177944920	43.3613	-0.156618	0.0437384	0.000213697	0.000535063
chr5	177948041	177948270	12.4764	-0.0433783	0.0718624	0.509338	0.588098
chr5	177980611	177981040	51.622	-0.0477118	0.0377753	0.195734	0.262195
chr5	177984691	177985770	36.2916	0.140976	0.0484924	0.00244988	0.00513013
chr5	178006431	178007050	26.2515	-0.0366505	0.0557006	0.487614	0.567243
chr5	178061931	178062400	27.6094	0.117588	0.0523685	0.0184406	0.0323627
chr5	178068021	178068800	55.4209	-0.165156	0.0460078	0.000191655	0.000483256
chr5	178070101	178070160	6.31822	0.100255	0.095813	0.21652	0.285986
chr5	178074221	178075160	106.432	0.224953	0.0354255	8.75803e-11	4.5561e-10
chr5	178075671	178076720	94.182	0.0601669	0.0302966	0.0436634	0.0701795
chr5	178107741	178109510	117.84	-0.260922	0.0288523	5.12208e-20	5.32263e-19
chr5	178112971	178116920	432.86	-0.0635432	0.0154562	3.66031e-05	0.000102485
chr5	178120721	178121420	39.9565	-0.333372	0.0467422	2.20571e-13	1.42757e-12
chr5	178130021	178131990	374.049	0.0055202	0.0161993	0.732234	0.787256
chr5	178145971	178146390	21.2794	-0.474109	0.0620579	2.80887e-15	2.11157e-14
chr5	178151331	178151800	24.0082	-0.219357	0.0564096	4.39096e-05	0.000121586
chr5	178153061	178154760	572.125	0.0838312	0.0123586	1.04344e-11	5.88295e-11
chr5	178163891	178164770	127.151	0.061163	0.0262111	0.0182343	0.032035
chr5	178170551	178170740	12.1861	-0.37931	0.0841412	1.07447e-06	3.65783e-06
chr5	178195791	178197240	249.906	0.0308355	0.019227	0.106593	0.154782
chr5	178199821	178200810	42.6953	-0.192741	0.0439988	5.99386e-06	1.85783e-05
chr5	178203741	178206530	768.385	0.00917374	0.0121726	0.449995	0.530725
chr5	178206651	178207490	23.2249	-0.119055	0.0588997	0.0321215	0.0533355
chr5	178208371	178209040	29.3748	-0.13669	0.0510226	0.00502107	0.00990858
chr5	178211321	178211700	12.6267	-0.454801	0.0816295	3.03593e-09	1.36485e-08
chr5	178211891	178211920	4.75459	-0.222603	0.119746	0.0208857	0.0362135
chr5	178212181	178213270	28.8333	-0.129728	0.0599976	0.0209258	0.0362753
chr5	178214031	178214040	4.02663	-0.313372	0.135507	0.00403605	0.00811031
chr5	178214371	178214590	7.90167	-0.214959	0.0946661	0.00881911	0.0165665
chr5	178215391	178215590	8.31858	-0.235705	0.0957363	0.00460673	0.00915492
chr5	178221261	178221580	11.2832	-0.0516644	0.0782252	0.460726	0.541147
chr5	178222821	178222920	7.58102	-0.235938	0.0965874	0.00487827	0.00965071
chr5	178223311	178223450	7.95757	-0.324947	0.0978104	0.000184806	0.000467127
chr5	178223831	178224380	16.6231	-0.19197	0.0718912	0.00334714	0.00683102
chr5	178230971	178231550	21.2875	0.16083	0.0623839	0.00574149	0.0112008
chr5	178231681	178233540	305.195	0.0809883	0.0178889	5.2871e-06	1.65061e-05
chr5	178234601	178235840	91.3982	0.265275	0.0301904	5.0913e-19	4.95878e-18
chr5	178242631	178242640	4.30247	-0.152738	0.116072	0.0969708	0.142459
chr5	178249371	178250110	25.5231	-0.286559	0.0591152	3.45574e-07	1.24628e-06
chr5	178271051	178271200	9.01162	-0.050993	0.0866981	0.499412	0.578614
chr5	178274061	178274730	31.0849	-0.134215	0.0531215	0.00786612	0.014929
chr5	178279681	178280820	171.783	0.0585988	0.0214305	0.00586807	0.011423
chr5	178288611	178289730	134.291	-0.4075	0.0298883	7.50457e-43	2.50037e-41
chr5	178293511	178293700	12.5727	0.317525	0.083532	3.17722e-05	8.96627e-05
chr5	178326991	178327200	9.87363	0.527117	0.0908236	6.93652e-10	3.31688e-09
chr5	178330691	178332540	241.796	-0.32274	0.0235951	2.96142e-43	1.00297e-41
chr5	178335341	178335600	12.057	-0.242216	0.082616	0.00112175	0.00249622
chr5	178337361	178337590	12.5872	-0.0872927	0.074781	0.196841	0.263462
chr5	178356161	178357640	92.2823	-0.0494627	0.0302512	0.0968356	0.142272
chr5	178364951	178365060	7.44662	-0.21465	0.09899	0.0113701	0.0208613
chr5	178371461	178372830	88	-0.0234727	0.0306314	0.436178	0.517214
chr5	178382761	178382880	9.96079	-0.0630694	0.0817204	0.383877	0.464892
chr5	178389651	178390290	26.3924	0.145413	0.0544612	0.00488777	0.00966863
chr5	178396841	178397320	16.2473	-0.232606	0.0745215	0.000646073	0.00149713
chr5	178398861	178399540	26.9672	0.33954	0.062072	9.34865e-09	4.00059e-08
chr5	178413721	178414340	29.1568	0.448025	0.0541015	1.71175e-17	1.50616e-16
chr5	178417011	178417550	21.7329	0.107613	0.0592704	0.0533339	0.0838776
chr5	178420151	178420770	28.7968	0.514191	0.064897	2.02483e-16	1.65413e-15
chr5	178424151	178424850	36.1046	0.00416234	0.0477233	0.92819	0.94592
chr5	178427151	178429950	487.827	0.0565373	0.0203522	0.00511748	0.0100852
chr5	178434231	178435930	267.079	0.0861164	0.020207	1.39107e-05	4.1181e-05
chr5	178437121	178437290	9.93224	-0.0978009	0.0833086	0.182978	0.24753
chr5	178453291	178453690	26.659	0.0587428	0.0551368	0.261597	0.336159
chr5	178460601	178461870	124.011	0.180307	0.0258613	1.71769e-12	1.03294e-11
chr5	178467291	178468320	63.0426	0.0988154	0.0352197	0.00414106	0.00830419
chr5	178477131	178477840	38.5416	0.239556	0.0461934	1.0855e-07	4.14374e-07
chr5	178483361	178484030	40.1624	0.0752436	0.044445	0.0798605	0.120091
chr5	178487221	178488630	154.778	0.266026	0.0257853	1.89142e-25	2.70826e-24
chr5	178496781	178497130	15.2218	0.0751227	0.0731666	0.258469	0.332739
chr5	178526251	178528120	127.892	0.183838	0.0294848	2.39377e-10	1.19695e-09
chr5	178529321	178529350	5.09064	-0.07646	0.100999	0.360434	0.441047
chr5	178532041	178532190	8.76343	-0.0277554	0.0821334	0.701188	0.761017
chr5	178532921	178533020	6.96599	-0.0849377	0.0905387	0.275692	0.351548
chr5	178533271	178533400	7.98515	-0.274764	0.0943242	0.000956412	0.00215479
chr5	178535281	178535630	19.8291	-0.041431	0.0646694	0.490457	0.569966
chr5	178537851	178538600	30.0541	-0.278444	0.051861	2.36075e-08	9.68266e-08
chr5	178538761	178538860	7.35776	0.421632	0.10764	1.19748e-05	3.5733e-05
chr5	178542081	178543240	109.77	-0.24444	0.0280879	1.19958e-18	1.14176e-17
chr5	178544611	178546260	291.076	-0.121747	0.0244819	4.79931e-07	1.70114e-06
chr5	178546371	178546380	4.43713	-0.0189901	0.101832	0.819733	0.859518
chr5	178547491	178549070	127.117	0.0274092	0.0273218	0.309894	0.388331
chr5	178551211	178551540	14.5844	0.0557642	0.0705714	0.388882	0.469869
chr5	178555751	178556250	41.6922	-0.343194	0.0464809	3.10406e-14	2.14531e-13
chr5	178576571	178577570	53.14	0.138613	0.0416117	0.000585556	0.0013662
chr5	178585571	178585730	19.713	-0.0738059	0.0990957	0.361297	0.441911
chr5	178587351	178588670	78.8412	0.0909096	0.0343276	0.00684479	0.013153
chr5	178588821	178591390	408.057	-0.108763	0.0170143	1.30136e-10	6.66451e-10
chr5	178624251	178627740	672.922	0.134888	0.0149992	1.7193e-19	1.7309e-18
chr5	178642141	178643010	75.7279	0.0789156	0.0412726	0.0486647	0.0773282
chr5	178729211	178729480	11.5661	0.0672468	0.0802966	0.346238	0.426373
chr5	178729821	178731270	251.86	0.159006	0.0191461	6.20663e-17	5.25102e-16
chr5	178839411	178839620	16.8293	-0.132749	0.0671073	0.0320678	0.053256
chr5	178859481	178861330	519.852	0.00134365	0.0146146	0.926656	0.944765
chr5	178895481	178896710	233.389	0.00272576	0.0184616	0.88212	0.909681
chr5	178940391	178941860	492.762	0.0869007	0.014607	2.35009e-09	1.06816e-08
chr5	178994381	178995320	34.4585	-0.782087	0.0508317	1.43048e-54	7.76289e-53
chr5	179023151	179024600	382.3	-0.0118825	0.018616	0.520659	0.598842
chr5	179055981	179056070	6.11903	-0.668801	0.113804	3.4851e-10	1.71439e-09
chr5	179059791	179061210	495.236	0.036537	0.0138082	0.00794044	0.0150573
chr5	179166971	179167750	54.6737	0.160609	0.0382354	1.63215e-05	4.78928e-05
chr5	179176901	179177120	12.0985	-0.454516	0.0867387	1.93334e-08	7.99663e-08
chr5	179187261	179188310	63.8208	-0.356723	0.03733	1.74801e-22	2.10536e-21
chr5	179243391	179243580	9.71964	-0.446378	0.0950534	3.32766e-07	1.20271e-06
chr5	179259351	179259450	7.7521	-0.209538	0.0978715	0.0125721	0.0228444
chr5	179261381	179261700	17.5938	-0.743827	0.071511	1.79777e-26	2.72158e-25
chr5	179265151	179266150	120.642	-0.0873077	0.0295765	0.00267671	0.00556565
chr5	179295061	179295070	4.48878	-0.0779888	0.104041	0.358679	0.439264
chr5	179313981	179314590	61.5186	-0.180624	0.0370934	4.57566e-07	1.62575e-06
chr5	179317641	179318990	133.963	0.0542064	0.0274821	0.045711	0.0731153
chr5	179336791	179336850	6.58905	-0.14789	0.100803	0.0796412	0.119806
chr5	179343571	179346170	290.132	-0.276568	0.0182684	2.78162e-52	1.3741e-50
chr5	179370991	179372560	144.136	0.0269946	0.0287226	0.340942	0.420878
chr5	179373551	179373700	7.90166	-0.217181	0.101985	0.0118931	0.021731
chr5	179417041	179417300	13.5277	-0.615944	0.0807617	2.12083e-15	1.60822e-14
chr5	179451481	179452020	36.1234	-0.448856	0.0526026	1.96392e-18	1.84312e-17
chr5	179474321	179474700	18.3158	-0.213915	0.0668639	0.000574008	0.00134099
chr5	179474821	179475650	47.0543	-0.0992592	0.0433764	0.017963	0.0315996
chr5	179488591	179488720	11.1792	0.122951	0.0804544	0.0864068	0.128739
chr5	179494021	179494340	19.2599	-0.0468405	0.0611578	0.414323	0.495508
chr5	179495391	179496220	35.5839	0.152059	0.0481639	0.00100125	0.00224861
chr5	179504651	179504790	8.4855	-0.00425721	0.0837442	0.953932	0.965286
chr5	179519561	179519800	10.6164	0.0125192	0.0779302	0.858374	0.89049
chr5	179549911	179551680	375.454	0.0120331	0.0178829	0.49877	0.577998
chr5	179552211	179552630	17.4917	0.374838	0.0727713	4.5181e-08	1.79771e-07
chr5	179554041	179554150	8.61133	-0.195929	0.0910397	0.0136399	0.0245961
chr5	179558501	179560380	633.907	-0.0276957	0.0117382	0.0180605	0.0317564
chr5	179585661	179586770	127.813	-0.296414	0.0290539	4.92626e-25	6.89284e-24
chr5	179605551	179605650	5.80905	-0.256928	0.11072	0.00574661	0.0112096
chr5	179606291	179611530	138.472	-0.226342	0.0281415	3.52059e-16	2.82701e-15
chr5	179611641	179614060	75.3781	-0.232765	0.0333208	1.12952e-12	6.89002e-12
chr5	179619021	179620010	38.8787	-0.240928	0.046708	9.32174e-08	3.58217e-07
chr5	179620351	179620480	7.25993	-0.310319	0.107883	0.000863703	0.00196089
chr5	179620671	179621540	23.6682	-0.138805	0.0628028	0.0176467	0.0310952
chr5	179621661	179622180	15.0224	-0.0248268	0.0769837	0.748723	0.801235
chr5	179622311	179625040	974.496	0.0610884	0.0155268	7.77254e-05	0.000207662
chr5	179625461	179625560	7.00098	-0.165048	0.100853	0.0510683	0.0807055
chr5	179633841	179634840	32.7985	0.070323	0.0504124	0.134661	0.189757
chr5	179657711	179658870	50.8386	0.142128	0.0432008	0.000670005	0.00154861
chr5	179668251	179668740	49.6202	0.0541962	0.0384989	0.149091	0.207252
chr5	179677731	179679490	502.579	-0.00391714	0.0131832	0.765135	0.814739
chr5	179697771	179700800	1553.64	-0.0555216	0.00982777	1.52967e-08	6.39636e-08
chr5	179731911	179734790	1020.44	-0.0736891	0.010155	3.63362e-13	2.30951e-12
chr5	179750271	179750280	4.38058	-0.0383606	0.103871	0.650113	0.716919
chr5	179750501	179751060	21.79	-0.273948	0.0607758	1.97702e-06	6.51437e-06
chr5	179762021	179764260	125.135	0.0455982	0.0280934	0.100153	0.146561
chr5	179764631	179766620	140.66	0.0188574	0.0288132	0.507065	0.585916
chr5	179768871	179768980	9.2673	-0.178258	0.0925294	0.0250303	0.0426312
chr5	179793081	179797040	427.902	-0.186768	0.015918	4.62851e-32	9.36206e-31
chr5	179801881	179802400	22.9526	-0.233673	0.0597406	3.45807e-05	9.71367e-05
chr5	179802701	179804630	163.066	-0.100515	0.0254712	8.23456e-05	0.000219191
chr5	179804811	179808580	715.22	0.0409901	0.0138547	0.00299218	0.00616405
chr5	179811111	179811590	35.0051	-0.147278	0.0491901	0.00175834	0.00377838
chr5	179816951	179822930	1228.57	-0.00963632	0.00988341	0.328737	0.408202
chr5	179823601	179823970	10.1407	-0.00454771	0.077876	0.948455	0.961227
chr5	179825771	179826240	18.1318	-0.357342	0.0699535	6.08953e-08	2.39029e-07
chr5	179827651	179828000	15.1821	-0.200931	0.0735905	0.00239915	0.00503273
chr5	179832191	179833310	24.5979	-0.010962	0.0591866	0.842789	0.877979
chr5	179836331	179836680	11.0308	-0.234138	0.0859159	0.0022305	0.00470533
chr5	179836811	179840370	119.504	-0.106192	0.0369109	0.00313836	0.00644092
chr5	179840591	179841890	30.0151	-0.189626	0.0625668	0.00115643	0.00256751
chr5	179857931	179860100	862.047	-0.108095	0.0124781	3.75254e-18	3.45919e-17
chr5	179870131	179870840	22.1216	-0.408905	0.0608041	2.7737e-12	1.6382e-11
chr5	179906681	179908890	438.167	-0.0981041	0.015659	3.10649e-10	1.53577e-09
chr5	179913101	179913240	7.7546	-0.422278	0.102864	5.73064e-06	1.78037e-05
chr5	179916601	179918200	309.816	-0.152356	0.0206661	1.05606e-13	7.00442e-13
chr5	179963041	179964320	100.718	-0.318402	0.0288835	6.88442e-29	1.19252e-27
chr5	179974961	179975760	60.9248	-0.38845	0.0360201	7.15197e-28	1.17007e-26
chr5	179979151	179979220	6.02059	-0.468547	0.111921	3.35748e-06	1.07576e-05
chr5	180007141	180008710	141.79	0.0977452	0.0247847	6.7114e-05	0.000180978
chr5	180026471	180028220	79.0557	-0.108212	0.0325806	0.000711974	0.001639
chr5	180043231	180043770	29.8016	-0.599783	0.0560372	8.10042e-28	1.32135e-26
chr5	180049211	180049280	6.33668	-0.22701	0.1051	0.0104715	0.0193571
chr5	180052001	180052490	16.9308	-0.379929	0.070187	1.09991e-08	4.66959e-08
chr5	180056911	180057240	15.182	-0.466017	0.078801	3.91466e-10	1.91618e-09
chr5	180067851	180072760	890.047	0.0163802	0.0118411	0.165586	0.227134
chr5	180082681	180083740	230.778	-0.407578	0.0223791	5.55074e-75	6.35254e-73
chr5	180085201	180086350	105.48	-0.302667	0.0306819	1.5606e-23	1.99418e-22
chr5	180089971	180091600	168.601	0.142466	0.0225149	1.69007e-10	8.56532e-10
chr5	180116221	180116840	27.0466	-0.32206	0.0561121	2.18895e-09	9.97657e-09
chr5	180127011	180127650	49.3274	0.0638508	0.0402026	0.0952019	0.140171
chr5	180132201	180132300	7.33599	-0.228421	0.101145	0.00784785	0.0148989
chr5	180135071	180135740	59.4543	-0.016593	0.03645	0.641739	0.709511
chr5	180139231	180141170	177.179	-0.192335	0.0240715	1.78949e-15	1.36393e-14
chr5	180141761	180143420	247.548	-0.25659	0.0249269	5.02014e-25	7.01736e-24
chr5	180169931	180170600	32.2034	-0.395933	0.0546129	7.88043e-14	5.28368e-13
chr5	180172181	180173250	68.2828	0.0149931	0.0347554	0.655322	0.721497
chr5	180173851	180174580	50.2089	-0.322842	0.044218	6.50713e-14	4.39213e-13
chr5	180177041	180177890	48.6637	-0.575358	0.0453925	7.95508e-38	2.1108e-36
chr5	180179901	180180400	21.8171	-0.506332	0.0644671	4.69382e-16	3.7324e-15
chr5	180201391	180201500	9.08437	0.209639	0.0879853	0.00695527	0.0133446
chr5	180208321	180209730	232.638	-0.0347879	0.0196986	0.0754627	0.114229
chr5	180210281	180210330	5.54361	-0.00234666	0.094795	0.976327	0.982374
chr5	180212721	180213470	53.2114	0.0295942	0.0390117	0.415748	0.496899
chr5	180283091	180283670	24.2548	-0.0610115	0.0552369	0.244136	0.31692
chr5	180284261	180284820	23.5369	0.171806	0.0594762	0.00213395	0.00451792
chr5	180285381	180285710	16.8614	-0.103548	0.0647895	0.0851362	0.127086
chr5	180291001	180293890	899.131	0.0107892	0.0112063	0.334711	0.414407
chr5	180313561	180314610	88.1474	-0.206742	0.0325631	1.0174e-10	5.25827e-10
chr5	180315621	180316170	42.1075	0.0855202	0.0429634	0.0398641	0.0646992
chr5	180323311	180323400	7.6668	-0.0873135	0.0903292	0.262067	0.336673
chr5	180323701	180325010	72.8378	-0.435809	0.0355774	2.50787e-35	5.94065e-34
chr5	180328581	180329110	36.4181	0.0558478	0.0444631	0.20734	0.275583
chr5	180330851	180332490	100.253	-0.56832	0.0299499	2.79727e-81	3.97461e-79
chr5	180340871	180341180	17.6835	-0.382083	0.0686306	4.3861e-09	1.94138e-08
chr5	180342561	180344540	406.125	-0.129199	0.0165778	4.74919e-15	3.50808e-14
chr5	180351211	180351310	8.78869	0.155734	0.0898143	0.0497524	0.0788682
chr5	180351841	180354340	578.955	0.281308	0.0144415	4.78399e-85	7.74215e-83
chr5	180366201	180366930	113.726	-0.57924	0.0303925	4.27605e-82	6.26696e-80
chr5	180367971	180368220	11.5526	-0.395555	0.0867841	8.02843e-07	2.77173e-06
chr5	180390991	180391020	5.4555	-0.0690557	0.100418	0.406667	0.487817
chr5	180396961	180397270	23.1815	0.147401	0.0600389	0.00887764	0.0166654
chr5	180454681	180455140	35.0186	0.00425534	0.0461971	0.924208	0.942979
chr5	180470581	180471590	75.2812	0.246934	0.03333	4.69788e-14	3.20698e-13
chr5	180484581	180484730	13.3671	-0.116936	0.0763955	0.0880479	0.13089
chr5	180491461	180492010	25.1689	0.476002	0.05563	1.53387e-18	1.45002e-17
chr5	180493661	180495830	734.094	0.0359496	0.0147063	0.0141744	0.0254777
chr5	180522211	180522850	24.231	-0.00267516	0.0535249	0.957948	0.968359
chr5	180525431	180526000	23.0264	0.218793	0.05952	9.86334e-05	0.000259794
chr5	180526351	180526450	7.13878	0.246727	0.0999706	0.004258	0.00851907
chr5	180535461	180536060	28.6828	-0.244818	0.0522735	1.2183e-06	4.11877e-06
chr5	180590051	180591790	79.7258	-0.150987	0.0339539	5.66705e-06	1.76192e-05
chr5	180591901	180591930	4.80069	-0.0613842	0.106849	0.474753	0.554881
chr5	180598461	180598540	8.90309	-0.168256	0.0905135	0.0324994	0.0538912
chr5	180605731	180606210	22.9325	0.0549739	0.0643806	0.357934	0.438491
chr5	180618481	180619700	203.165	0.0142339	0.0211944	0.498839	0.578058
chr5	180648661	180650500	92.3488	-0.320953	0.0332071	1.02324e-22	1.24989e-21
chr5	180670351	180670810	23.5382	-0.10124	0.0572999	0.0625149	0.0966357
chr5	180673651	180674460	33.4155	-0.127117	0.048612	0.00642715	0.0124164
chr5	180784411	180787320	244.21	-0.308118	0.0197138	1.20252e-55	6.84701e-54
chr5	180790081	180790220	11.5292	-0.584964	0.0844375	4.05706e-13	2.56954e-12
chr5	180801751	180803820	449.09	0.00048401	0.0162335	0.976198	0.982268
chr5	180805091	180805500	18.9026	0.12959	0.0663651	0.0347273	0.0571894
chr5	180808981	180811290	1195.86	0.0434884	0.0120641	0.000301781	0.000737482
chr5	180826121	180826500	20.8568	-0.325556	0.0635501	6.76379e-08	2.6413e-07
chr5	180830581	180832240	249.128	0.124556	0.020785	1.55185e-09	7.17397e-09
chr5	180860321	180861970	545.882	-0.0425211	0.0146194	0.00350722	0.00712901
chr5	180868961	180869440	34.8607	0.049454	0.0457799	0.263323	0.338064
chr5	180910831	180910880	5.60405	0.00749757	0.0941305	0.926092	0.944326
chr5	181052591	181054040	77.5276	-0.0371242	0.0322995	0.242272	0.314882
chr5	181059381	181059420	5.52072	-0.518343	0.122149	2.30294e-06	7.52586e-06
chr5	181098201	181098300	5.45481	-0.130423	0.106008	0.132452	0.187009
chr5	181100351	181100730	15.6387	-0.236105	0.0726464	0.00041294	0.0009878
chr5	181101191	181101360	9.55163	-0.0847245	0.0859493	0.259269	0.333603
chr5	181114721	181115340	20.3286	-0.121276	0.0635268	0.0381173	0.0621504
chr5	181151331	181151460	11.8362	0.041902	0.0765182	0.543687	0.62029
chr5	181159081	181160740	157.894	0.560378	0.0238413	3.85254e-123	2.06212e-120
chr5	181161091	181161850	106.293	0.835167	0.0356843	1.10721e-122	5.76533e-120
chr5	181163901	181164620	17.9281	-0.0509957	0.0656915	0.402623	0.483768
chr5	181167801	181168120	21.3542	0.277922	0.0652393	5.91803e-06	1.83568e-05
chr5	181169351	181170630	78.0236	0.153309	0.0380272	3.29265e-05	9.2729e-05
chr5	181173421	181174130	23.6667	0.0280851	0.0575011	0.605638	0.677178
chr5	181176111	181176780	79.2786	0.666467	0.0414224	2.10359e-59	1.38913e-57
chr5	181181801	181182520	53.0352	-0.0263617	0.0376974	0.474035	0.554162
chr5	181183501	181184910	198.353	0.0796459	0.0200569	6.38011e-05	0.00017259
chr5	181187191	181192800	1199.26	0.0695018	0.0117829	3.34374e-09	1.4962e-08
chr5	181194691	181194890	9.35645	-0.0395951	0.0803678	0.562834	0.638114
chr5	181200161	181200230	6.06844	-0.140334	0.104473	0.103013	0.150187
chr5	181203771	181208370	627.108	0.0740595	0.0140082	1.12165e-07	4.2738e-07
chr5	181216171	181218970	364.752	0.109301	0.0164589	2.50126e-11	1.36593e-10
chr5	181221541	181224710	1701.75	0.000892491	0.00839122	0.915348	0.936151
chr5	181233671	181236710	172.416	-0.25433	0.0280458	4.01127e-20	4.19641e-19
chr5	181241081	181245050	955.705	0.0487491	0.0107902	5.97973e-06	1.85368e-05
chr5	181245631	181248650	445.066	0.00715529	0.0145656	0.621428	0.691415
chr5	181253931	181254420	24.773	0.171079	0.055503	0.00116087	0.00257627
chr5	181259731	181262690	849.036	0.029376	0.0133309	0.0270776	0.0457376
chr6	148381	148950	39.9042	-0.142766	0.0473018	0.0015249	0.00331236
chr6	157311	157430	11.0672	0.0310763	0.0752241	0.648807	0.715788
chr6	168981	169140	13.995	-0.191879	0.0818516	0.00830879	0.0156967
chr6	188691	189280	67.8421	0.089836	0.0340724	0.00715075	0.0136834
chr6	211921	212120	15.433	-0.143291	0.0732816	0.0308124	0.051378
chr6	219771	220230	37.8502	0.109733	0.0442128	0.0102157	0.0189282
chr6	235991	236250	14.2491	0.320098	0.0842143	3.09637e-05	8.75332e-05
chr6	283051	283090	4.95584	0.045468	0.0993489	0.582065	0.655774
chr6	291291	294010	923.185	-0.0090562	0.0114789	0.421284	0.502401
chr6	296011	297130	76.9616	0.297456	0.0370228	2.49339e-16	2.02338e-15
chr6	307601	307760	8.78088	-0.343488	0.10192	0.000140245	0.00036127
chr6	314291	314780	28.5924	-0.753163	0.0600149	2.91183e-37	7.49725e-36
chr6	327601	328410	42.7455	-0.0507085	0.0477753	0.269835	0.345211
chr6	330171	330210	5.45211	-0.109973	0.10315	0.190891	0.256643
chr6	331911	332340	19.4575	-0.0974093	0.0638181	0.10106	0.147711
chr6	332871	332990	6.46825	-0.294955	0.111738	0.00186883	0.00399654
chr6	335311	336280	55.7778	0.00600511	0.0409186	0.880601	0.908529
chr6	343701	344780	81.774	0.0376317	0.033711	0.25574	0.329791
chr6	345951	346840	50.3769	0.262461	0.0480755	1.53833e-08	6.43087e-08
chr6	390981	392630	65.6972	-0.492614	0.0406075	8.17517e-35	1.89308e-33
chr6	392761	392840	5.67771	-0.335813	0.119908	0.000938367	0.00211738
chr6	393001	393640	20.3927	-0.587605	0.0692099	1.932e-18	1.81406e-17
chr6	408671	409050	26.1438	0.108032	0.0518271	0.027911	0.0469994
chr6	439801	439990	12.2884	-0.123369	0.0770562	0.0750933	0.113743
chr6	453031	453440	24.9276	-0.282547	0.0610385	1.0172e-06	3.47082e-06
chr6	474961	474980	4.66434	-0.0682038	0.104676	0.42302	0.504119
chr6	502241	502550	12.7286	0.405353	0.0813617	9.76291e-08	3.74369e-07
chr6	551511	551630	9.37475	0.0960779	0.0819044	0.1862	0.251214
chr6	579491	579560	6.6952	-0.368571	0.109301	0.000125391	0.000325262
chr6	582411	582860	20.5825	-0.380902	0.0620756	1.50335e-10	7.6587e-10
chr6	583461	583880	15.3004	-0.0963379	0.0715443	0.140067	0.196337
chr6	586121	586250	8.59025	-0.479073	0.096529	8.29103e-08	3.20488e-07
chr6	593351	593710	12.3515	0.0227919	0.0739965	0.734913	0.789531
chr6	625051	625200	10.8286	-0.230921	0.0832467	0.00204189	0.00433825
chr6	660281	660360	6.15262	0.20692	0.105281	0.0191921	0.0335483
chr6	680541	680890	13.2826	0.542502	0.0786513	5.57814e-13	3.48806e-12
chr6	681861	682260	20.3295	0.0237309	0.0596422	0.672802	0.736778
chr6	683611	684520	256.593	0.12969	0.0192294	1.12152e-11	6.30623e-11
chr6	686701	686780	8.04026	-0.0759792	0.084753	0.307532	0.385788
chr6	688401	689090	30.2613	0.0391098	0.0532901	0.441206	0.522163
chr6	692311	693800	352.529	0.0416196	0.0186056	0.024449	0.0417505
chr6	710581	711720	97.3966	0.0668177	0.029656	0.0222011	0.0382717
chr6	722121	722280	18.7427	-0.0476941	0.0610325	0.432988	0.514049
chr6	797651	797800	14.9507	-0.165296	0.0718109	0.011804	0.0215838
chr6	815501	815560	7.3828	-0.0954863	0.0900558	0.219406	0.289258
chr6	841661	841910	14.7552	0.0549574	0.0756557	0.421654	0.502773
chr6	906951	907250	17.9778	-0.263408	0.0674373	2.92835e-05	8.30666e-05
chr6	961741	961840	6.19436	-0.483686	0.114465	2.59044e-06	8.41148e-06
chr6	1024721	1024830	6.66802	-0.10523	0.10021	0.205959	0.273994
chr6	1136051	1137300	148.859	0.540821	0.0247611	1.00055e-106	3.14688e-104
chr6	1145851	1146020	9.70323	0.0458253	0.0820669	0.528611	0.606352
chr6	1164681	1164890	9.92957	-0.317987	0.0916034	7.38902e-05	0.000198076
chr6	1190581	1190620	5.61943	0.0496242	0.095406	0.538273	0.615336
chr6	1222971	1223080	8.57871	0.0429928	0.0835603	0.559829	0.635355
chr6	1242561	1242720	9.28493	-0.383986	0.0942761	7.44339e-06	2.28022e-05
chr6	1311491	1313900	73.1398	-0.583305	0.0354567	9.4835e-62	6.8105e-60
chr6	1316301	1316880	26.1564	0.0974374	0.0586803	0.0774307	0.116861
chr6	1335501	1335840	20.0484	-0.564917	0.0725563	6.48359e-16	5.10379e-15
chr6	1348651	1349070	34.6774	-0.454828	0.0526734	7.52312e-19	7.25434e-18
chr6	1369031	1369130	6.6432	-0.359126	0.10628	0.000125652	0.000325913
chr6	1378241	1379220	28.1858	-0.269963	0.0571589	1.01045e-06	3.44883e-06
chr6	1379411	1379700	11.2982	-0.223005	0.0837475	0.00293402	0.00605326
chr6	1381321	1382770	158	0.0427979	0.023423	0.065288	0.100435
chr6	1384051	1384170	7.13694	-0.251539	0.106246	0.00526153	0.0103429
chr6	1388241	1388540	11.4035	-0.0371386	0.0804222	0.612269	0.683142
chr6	1388651	1388670	4.69038	-0.123004	0.109857	0.164554	0.225907
chr6	1389081	1391140	186.815	-0.0824137	0.0216359	0.000123193	0.000319891
chr6	1393561	1394200	19.4779	-0.220399	0.0733369	0.00103286	0.0023136
chr6	1396921	1397410	28.8002	0.10439	0.0507874	0.0315745	0.0525157
chr6	1406791	1407010	11.146	-0.362591	0.0910609	1.19346e-05	3.56206e-05
chr6	1409721	1410360	49.6067	-0.398649	0.0481797	1.93918e-17	1.70055e-16
chr6	1424331	1424640	21.2602	-0.0708501	0.0602366	0.210241	0.278886
chr6	1436431	1437170	50.0102	0.171786	0.0392404	6.87355e-06	2.11494e-05
chr6	1448361	1448660	12.5039	-0.556501	0.081535	9.00832e-13	5.53992e-12
chr6	1504671	1504680	4.20854	0.0386639	0.103983	0.647783	0.714904
chr6	1523971	1524340	28.5224	0.245792	0.0515666	6.77596e-07	2.3597e-06
chr6	1525821	1525880	5.92108	0.0289236	0.0947759	0.718246	0.775536
chr6	1526381	1527630	90.6331	-0.149802	0.0321864	2.13805e-06	7.01467e-06
chr6	1552581	1552700	11.0632	0.0226273	0.0767267	0.743803	0.797053
chr6	1554811	1555690	72.7204	0.34656	0.0346769	1.16044e-24	1.58644e-23
chr6	1574101	1576300	129.908	-0.264403	0.0313017	9.38343e-18	8.41497e-17
chr6	1596001	1596900	60.3173	0.187077	0.0384995	6.17065e-07	2.15824e-06
chr6	1603891	1605920	229.745	0.0223906	0.0204057	0.269398	0.344741
chr6	1606041	1612330	575.398	0.116485	0.0152272	1.56064e-14	1.1051e-13
chr6	1613801	1614530	29.6695	0.130897	0.0528506	0.00923126	0.017269
chr6	1614991	1615200	9.31925	0.000454833	0.0827427	0.995088	0.996325
chr6	1619631	1620520	28.5509	-0.103877	0.0521334	0.0366068	0.0599375
chr6	1624011	1625610	100.372	-0.0485628	0.0288662	0.0881007	0.130954
chr6	1664451	1664620	11.545	-0.396836	0.0864207	6.67491e-07	2.32601e-06
chr6	1678281	1678450	11.9609	-0.241315	0.082506	0.00115603	0.00256665
chr6	1686111	1686780	41.5118	-0.044292	0.0496954	0.352171	0.43256
chr6	1726581	1726640	6.15638	0.0188869	0.0911507	0.807807	0.849769
chr6	1728981	1730200	96.0023	-0.00146883	0.0325712	0.963244	0.972349
chr6	1736771	1736990	14.2949	-0.158291	0.0816834	0.0289627	0.0485914
chr6	1738551	1739200	42.0208	0.130172	0.0442089	0.00217371	0.00459504
chr6	1745851	1746030	10.6639	-0.638909	0.088297	3.9973e-14	2.74187e-13
chr6	1760881	1762700	146.253	-0.0809324	0.025333	0.00123667	0.00273106
chr6	1769501	1769550	6.29212	0.0797466	0.0927998	0.314155	0.392828
chr6	1770541	1770620	7.57091	-0.212853	0.0976117	0.0112142	0.0206027
chr6	1771371	1771600	9.98523	0.0163019	0.0785038	0.817154	0.857441
chr6	1777961	1778800	23.2286	-0.664542	0.0626037	2.39684e-27	3.81269e-26
chr6	1793091	1793240	19.3771	-0.0598601	0.0616808	0.299156	0.376815
chr6	1804301	1804360	5.53068	-0.0868893	0.0989312	0.292423	0.369647
chr6	1832451	1833750	180.366	0.171394	0.0224548	1.33797e-14	9.52832e-14
chr6	1837511	1839020	85.7446	-0.0262124	0.0310517	0.391183	0.472199
chr6	1849891	1850760	40.5594	-0.53752	0.0484713	1.57743e-29	2.8241e-28
chr6	1853581	1854270	32.2936	-0.308108	0.0490064	8.21515e-11	4.28455e-10
chr6	1855451	1855530	7.53809	-0.160988	0.0977014	0.0518451	0.0817892
chr6	1855691	1855720	4.39825	-0.0350328	0.104137	0.675897	0.739435
chr6	1855831	1857180	208.477	-0.104464	0.0208192	4.28494e-07	1.52812e-06
chr6	1865581	1866430	68.7996	0.0531567	0.0340147	0.111159	0.160514
chr6	1871901	1873520	158.709	-0.127533	0.0239929	7.9318e-08	3.0734e-07
chr6	1873801	1874060	14.3577	-0.270559	0.0758061	0.00010327	0.000271218
chr6	1884391	1884650	13.557	-0.525011	0.0786576	2.63512e-12	1.55934e-11
chr6	1885751	1885960	13.1681	-0.388188	0.0833706	4.76535e-07	1.68983e-06
chr6	1901611	1901940	28.677	0.0457387	0.053134	0.366519	0.447268
chr6	1903971	1904890	55.321	-0.169448	0.0382091	5.36232e-06	1.67252e-05
chr6	1916451	1916950	26.4822	-0.00349994	0.0540315	0.945664	0.959114
chr6	1930241	1930820	30.259	-0.475944	0.0549215	7.53958e-19	7.26939e-18
chr6	2007121	2007700	53.59	0.189488	0.0397346	9.47012e-07	3.24174e-06
chr6	2020991	2022450	297.326	0.184053	0.0176452	9.65229e-26	1.40472e-24
chr6	2037691	2038500	44.503	-0.475094	0.0424821	6.5156e-30	1.18898e-28
chr6	2063661	2063830	9.01427	-0.312011	0.097403	0.000296502	0.000725549
chr6	2096711	2096720	4.02316	-0.4761	0.138126	6.17173e-05	0.000167305
chr6	2104021	2104570	27.9557	-0.0567013	0.0496337	0.233649	0.305242
chr6	2126481	2126600	8.39939	-0.209381	0.093801	0.0101527	0.0188214
chr6	2157671	2157930	11.4339	-0.329494	0.0895387	4.76285e-05	0.000131274
chr6	2158711	2158890	15.3886	0.023858	0.0724269	0.718008	0.775337
chr6	2161751	2161960	10.7753	-0.842205	0.0959695	1.04139e-19	1.06332e-18
chr6	2194721	2195150	31.2351	-0.222099	0.051577	6.87714e-06	2.11601e-05
chr6	2196121	2196500	24.0056	-0.0987289	0.0558426	0.0617693	0.0956038
chr6	2221881	2222960	46.1663	0.0122078	0.0412433	0.761033	0.811326
chr6	2241981	2242620	30.258	-0.470331	0.0542915	6.10503e-19	5.91736e-18
chr6	2244901	2246590	601.89	-0.0181367	0.0127655	0.154328	0.213591
chr6	2267001	2267490	23.7218	-0.367901	0.0640779	1.4113e-09	6.55076e-09
chr6	2346151	2346290	6.79414	-0.381286	0.106635	5.55594e-05	0.000151666
chr6	2353831	2354140	17.5143	-0.0258214	0.0624441	0.658488	0.724288
chr6	2376701	2377260	23.6691	-0.126583	0.0622494	0.0292886	0.0490821
chr6	2396971	2397530	27.2705	0.0340526	0.0561217	0.525793	0.603751
chr6	2448841	2449360	29.6505	0.0510707	0.0517368	0.294535	0.371926
chr6	2450711	2450800	6.20804	-0.301856	0.109615	0.00131148	0.00288315
chr6	2460291	2460650	14.5028	-0.326049	0.0756748	3.72104e-06	1.18496e-05
chr6	2480461	2480690	11.0929	-0.375086	0.0883596	3.63814e-06	1.16006e-05
chr6	2497751	2498690	68.0996	0.177978	0.0356705	3.36274e-07	1.2148e-06
chr6	2507541	2507910	17.2459	-0.206201	0.0697447	0.00135451	0.00296976
chr6	2527691	2527900	11.4847	-0.591228	0.0939301	3.73117e-11	2.00681e-10
chr6	2555551	2555750	15.6362	0.0865401	0.0727325	0.191165	0.256946
chr6	2561041	2561170	10.2211	-0.127426	0.0825579	0.0810789	0.121729
chr6	2576421	2576910	31.5841	-0.0168386	0.0527117	0.737562	0.791779
chr6	2581081	2581340	14.9637	-0.529691	0.0766784	5.08793e-13	3.19486e-12
chr6	2630491	2630650	8.17871	-0.23103	0.0998275	0.00702941	0.0134754
chr6	2633861	2635270	218.142	0.276917	0.0213076	3.94634e-39	1.10903e-37
chr6	2664991	2666050	90.479	-0.0505535	0.0324274	0.112323	0.161987
chr6	2688551	2688570	4.18903	-0.142466	0.117099	0.121708	0.173754
chr6	2695611	2695710	8.29654	-0.218672	0.0960073	0.00844281	0.0159282
chr6	2713571	2715070	482	-0.0238245	0.0154602	0.121681	0.173726
chr6	2725931	2727110	123.849	-0.0915312	0.0264896	0.000398883	0.000956763
chr6	2728621	2731760	292.773	-0.212502	0.0176542	1.02963e-33	2.25375e-32
chr6	2734401	2735200	51.7894	-0.0425581	0.0403583	0.286117	0.362852
chr6	2738031	2739980	120.931	0.124104	0.0268393	2.82374e-06	9.12706e-06
chr6	2744171	2744780	34.7177	-0.18119	0.0476581	7.6648e-05	0.000204933
chr6	2746211	2747090	72.2945	-0.14106	0.0337406	1.99398e-05	5.78454e-05
chr6	2748241	2749100	55.2539	0.0877632	0.0396561	0.0229226	0.0393843
chr6	2749771	2750250	27.9945	0.0680638	0.0527608	0.17584	0.239273
chr6	2753161	2753380	13.3186	-0.316183	0.0792333	1.46577e-05	4.32707e-05
chr6	2754321	2754840	33.0027	-0.125249	0.0478976	0.00645941	0.0124725
chr6	2763021	2763150	9.59696	0.16912	0.0860221	0.0255303	0.0434027
chr6	2764281	2767850	1582	0.0163487	0.00892812	0.0667513	0.102453
chr6	2770161	2770470	17.9899	0.0281924	0.063238	0.633161	0.701882
chr6	2789181	2789500	12.2751	-0.439535	0.0881895	8.23783e-08	3.18575e-07
chr6	2790791	2791570	34.6661	-0.0407465	0.0461557	0.360269	0.440879
chr6	2793221	2794120	75.0446	-0.221066	0.0327515	6.34652e-12	3.64191e-11
chr6	2804611	2804790	8.96232	-0.309859	0.0926417	0.000185056	0.000467697
chr6	2841261	2841920	31.8441	0.0288695	0.0516768	0.558856	0.634442
chr6	2846171	2847100	94.6598	0.208962	0.0310386	7.67066e-12	4.37308e-11
chr6	2853901	2855650	101.052	-0.258645	0.0301901	5.16488e-18	4.71049e-17
chr6	2857651	2858410	30.8936	0.585039	0.0538988	1.98e-28	3.33687e-27
chr6	2858581	2859150	26.6371	0.0551171	0.0561597	0.300075	0.377815
chr6	2869671	2869770	7.85068	0.753671	0.0987265	1.83687e-15	1.39899e-14
chr6	2873071	2873220	11.3678	0.0884374	0.0753982	0.194629	0.260939
chr6	2875431	2876940	62.5639	-0.0127802	0.0361203	0.717694	0.7751
chr6	2900671	2900690	5.04775	-0.101568	0.106001	0.238938	0.311161
chr6	2900811	2901250	21.6517	-0.38124	0.0621303	1.48616e-10	7.57381e-10
chr6	2902651	2903580	38.1891	-0.0187045	0.0460257	0.674127	0.73786
chr6	2916361	2916920	31.3623	-0.473403	0.0526288	2.98956e-20	3.15338e-19
chr6	2931991	2932710	51.3531	0.0812405	0.039336	0.0339638	0.0560713
chr6	2952421	2953310	253.779	0.167586	0.0208599	5.6029e-16	4.42953e-15
chr6	2960441	2960680	15.1611	-0.143492	0.0698825	0.0252311	0.0429432
chr6	2968831	2968840	4.79774	0.0823895	0.10325	0.331157	0.410706
chr6	2969751	2972310	321.356	0.00729296	0.0163473	0.654226	0.720478
chr6	2976821	2976970	7.24319	-0.306652	0.113325	0.00142533	0.00311197
chr6	2977931	2978110	9.75454	-0.272067	0.0916233	0.000815112	0.00185808
chr6	2978311	2978450	9.77957	-0.127787	0.086486	0.0912452	0.135038
chr6	2979931	2980900	101.059	-0.270598	0.0320346	9.60486e-18	8.60727e-17
chr6	2981751	2981870	8.49765	-0.353237	0.0942235	3.26803e-05	9.20642e-05
chr6	2985751	2986370	42.0382	-0.510929	0.0464897	4.86863e-29	8.49578e-28
chr6	2987841	2991310	1600.27	-0.00253642	0.00949127	0.789046	0.834516
chr6	2998151	3000590	594.188	-0.0273274	0.0145581	0.0595712	0.0925568
chr6	3001621	3002370	71.766	0.185081	0.0335798	1.89422e-08	7.84213e-08
chr6	3023851	3024120	17.3632	0.128979	0.0700682	0.0444112	0.0712565
chr6	3053411	3054950	190.203	0.370514	0.0232736	8.74482e-58	5.39058e-56
chr6	3055621	3056630	53.2437	0.177617	0.0411122	8.50649e-06	2.58745e-05
chr6	3063211	3065150	393.885	-0.0713022	0.0169648	2.40226e-05	6.89813e-05
chr6	3067861	3069890	752.763	-0.0565068	0.0145725	9.89454e-05	0.00026058
chr6	3075051	3075970	44.2027	-0.461861	0.0479403	7.20129e-23	8.88862e-22
chr6	3089211	3089400	12.8219	-0.264428	0.0827949	0.00040745	0.000975708
chr6	3090031	3090350	20.3679	-0.747468	0.0669817	4.3953e-30	8.09172e-29
chr6	3094821	3095020	8.99889	-0.417458	0.0968336	2.23539e-06	7.31453e-06
chr6	3117701	3119710	985.336	-0.0574886	0.0107262	7.87897e-08	3.05416e-07
chr6	3125951	3127100	128.31	0.048681	0.0256409	0.0549641	0.0861465
chr6	3143181	3143660	20.488	-0.315398	0.0644928	2.33797e-07	8.59297e-07
chr6	3150981	3153020	110.332	-0.0623786	0.027907	0.0235253	0.0403257
chr6	3154571	3154670	5.73685	-0.0832645	0.0968894	0.305809	0.383984
chr6	3154921	3155020	4.87805	-0.0765113	0.10376	0.366747	0.447475
chr6	3155151	3158840	872.628	-0.0416847	0.011923	0.000457178	0.00108555
chr6	3159511	3161190	80.29	-0.0965131	0.0346188	0.00439376	0.00876636
chr6	3162111	3163750	589.876	-0.113235	0.0145578	5.77203e-15	4.23423e-14
chr6	3165501	3166640	64.0465	-0.198659	0.0357918	1.41484e-08	5.93678e-08
chr6	3171871	3171960	5.72013	-0.501691	0.117796	2.1863e-06	7.16302e-06
chr6	3176411	3177380	77.4426	-0.253785	0.0354892	2.97342e-13	1.90351e-12
chr6	3179231	3180280	49.2486	-0.10656	0.0408119	0.00715513	0.0136913
chr6	3192851	3196800	1460.38	0.0621666	0.0117581	1.14899e-07	4.37431e-07
chr6	3208771	3210160	55.8504	0.0309353	0.0412626	0.44048	0.521443
chr6	3210631	3210710	6.08242	0.0210153	0.0932094	0.790901	0.835944
chr6	3210851	3212570	375.934	-0.210254	0.0165835	3.55796e-37	9.12271e-36
chr6	3220381	3220550	7.44515	-0.443992	0.103103	2.13871e-06	7.01656e-06
chr6	3220711	3220720	4.47449	-0.0957279	0.112783	0.281444	0.357794
chr6	3220951	3223370	117.847	-0.173284	0.0331303	9.42309e-08	3.61902e-07
chr6	3223881	3223950	5.86951	-0.129375	0.101995	0.126616	0.179843
chr6	3224631	3233170	2741.03	-0.0771385	0.00848476	8.77692e-20	8.99743e-19
chr6	3233431	3233630	8.68164	-0.171731	0.09117	0.0290411	0.0487101
chr6	3235591	3235700	8.79373	0.107281	0.0857544	0.153542	0.212643
chr6	3237561	3238270	21.1789	0.0428887	0.0623552	0.461769	0.542172
chr6	3239391	3241220	118.507	-0.453879	0.0278228	1.07848e-60	7.45011e-59
chr6	3242751	3243320	29.7762	-0.392555	0.0565902	6.36172e-13	3.96065e-12
chr6	3246381	3248870	729.519	-0.203503	0.016438	1.48889e-35	3.56213e-34
chr6	3249511	3252240	193.134	-0.0181265	0.0218418	0.402872	0.484017
chr6	3254241	3254310	5.99064	-0.0421208	0.0951356	0.599008	0.67127
chr6	3258261	3260090	525.63	-0.0184878	0.0154368	0.229187	0.300285
chr6	3279311	3280410	83.4205	-0.0494445	0.0307088	0.101919	0.14878
chr6	3280931	3282950	425.368	-0.0957546	0.0192649	5.5858e-07	1.9638e-06
chr6	3283821	3286090	313.25	-0.0176428	0.0185079	0.337598	0.417439
chr6	3286681	3286790	6.98733	-0.229594	0.101424	0.00803428	0.0152193
chr6	3294761	3296260	89.5159	-0.168414	0.0355078	1.2067e-06	4.08146e-06
chr6	3310501	3311070	24.068	-0.443155	0.0597315	1.64786e-14	1.16424e-13
chr6	3312611	3312880	12.6531	-0.535193	0.0846879	2.5987e-11	1.41681e-10
chr6	3324031	3325590	130.392	0.153076	0.0267926	7.15686e-09	3.09943e-08
chr6	3328061	3330500	243.278	-0.0923636	0.0216995	1.76046e-05	5.14311e-05
chr6	3331611	3331920	14.0165	-0.297748	0.083244	8.22085e-05	0.000218843
chr6	3334291	3335250	60.7844	-0.186509	0.0357727	9.86812e-08	3.78193e-07
chr6	3337381	3340160	116.431	0.0914262	0.0310425	0.00220817	0.00466188
chr6	3340731	3342430	342.155	-0.00863721	0.0158512	0.58417	0.657686
chr6	3345991	3346560	19.2415	0.00653813	0.0612657	0.909649	0.931582
chr6	3349541	3352520	953.481	0.0531693	0.011112	1.62891e-06	5.42197e-06
chr6	3355121	3358050	386.328	0.309898	0.0177699	3.47998e-68	3.12715e-66
chr6	3362691	3363450	26.6082	-0.168759	0.054432	0.00109855	0.00244888
chr6	3368661	3369040	21.1139	0.0832417	0.058266	0.12969	0.183589
chr6	3371021	3371560	15.803	0.0667096	0.0727571	0.313388	0.392017
chr6	3377031	3378100	75.9474	-0.00226922	0.0327941	0.943726	0.957644
chr6	3381191	3382490	87.6884	-0.0940777	0.0326042	0.00326531	0.00667929
chr6	3385171	3386990	257.304	-0.150757	0.0211846	7.17074e-13	4.44507e-12
chr6	3388991	3391140	554.441	0.039883	0.0167684	0.0168569	0.0298248
chr6	3392031	3392970	68.6613	0.453734	0.0374777	1.32119e-34	3.02567e-33
chr6	3393571	3394790	83.5919	0.0555987	0.0315033	0.0727715	0.110626
chr6	3397831	3398680	30.5484	-0.22053	0.0514289	7.52211e-06	2.30298e-05
chr6	3410821	3411380	34.3312	0.224036	0.0465594	6.22647e-07	2.17705e-06
chr6	3419761	3419770	4.57156	0.160883	0.114569	0.0794024	0.119489
chr6	3420111	3420150	5.12904	0.462399	0.119867	1.37428e-05	4.0712e-05
chr6	3421831	3424280	296.193	0.0608775	0.0209325	0.00338064	0.00689326
chr6	3425481	3425690	11.7352	0.08383	0.0766995	0.224528	0.295013
chr6	3426871	3427100	10.4348	0.0163476	0.078173	0.816786	0.857117
chr6	3427241	3427250	4.23695	0.048993	0.106237	0.566867	0.641841
chr6	3427461	3428450	42.5139	0.0868973	0.0429593	0.0368183	0.0602438
chr6	3443311	3443390	7.06387	-0.0697028	0.0890308	0.36566	0.446389
chr6	3451611	3451760	8.84523	-0.249446	0.0921397	0.00212254	0.00449609
chr6	3453421	3458390	528.642	-0.114996	0.0149476	1.11507e-14	7.98581e-14
chr6	3473071	3473640	43.8435	0.205219	0.0446612	2.00119e-06	6.58914e-06
chr6	3489451	3489590	6.67874	-0.579272	0.113909	3.29688e-08	1.33181e-07
chr6	3500591	3500980	18.3295	-0.478589	0.0675259	1.67872e-13	1.09605e-12
chr6	3509211	3509750	24.9767	-0.259679	0.0584607	2.88441e-06	9.31375e-06
chr6	3511221	3511840	45.7364	-0.150563	0.0416826	0.000189179	0.000477467
chr6	3518371	3519110	30.945	-0.0350227	0.0490316	0.457144	0.537713
chr6	3527641	3527840	10.1295	0.111542	0.086626	0.140383	0.196727
chr6	3549251	3550050	55.6003	-0.314387	0.0420073	1.75176e-14	1.23516e-13
chr6	3561891	3561980	9.1744	0.0214018	0.0802143	0.767795	0.816827
chr6	3568331	3569160	51.5117	-0.379704	0.0413687	7.76049e-21	8.47893e-20
chr6	3575121	3575260	9.61791	-0.100892	0.0838548	0.171852	0.234528
chr6	3612091	3613260	143.983	0.343948	0.0304773	3.07527e-30	5.71035e-29
chr6	3625041	3625860	35.1252	0.126782	0.0468112	0.00488657	0.00966647
chr6	3627601	3627610	4.42059	-0.167111	0.120286	0.0764333	0.115527
chr6	3627731	3629100	58.2354	-0.265296	0.0385443	1.94604e-12	1.16542e-11
chr6	3644071	3645210	114.632	0.0321283	0.0284753	0.252993	0.326737
chr6	3665361	3665970	29.2631	0.103982	0.0510578	0.0327967	0.0543304
chr6	3708981	3709200	8.57305	-0.374217	0.0948171	1.33301e-05	3.95554e-05
chr6	3721881	3722610	34.3905	-0.664631	0.0554301	2.89967e-34	6.52526e-33
chr6	3724431	3724870	17.7821	-0.294796	0.0719683	1.0811e-05	3.24462e-05
chr6	3732221	3733440	83.3721	0.114312	0.0313004	0.000224333	0.000559764
chr6	3733711	3733820	6.87221	-0.107195	0.0944022	0.182083	0.246524
chr6	3742181	3743440	51.0266	0.108613	0.0402115	0.00544237	0.0106655
chr6	3744191	3744410	9.59043	-0.179611	0.0887964	0.0207472	0.0359936
chr6	3744621	3744680	5.39897	-0.0788827	0.099424	0.341182	0.421125
chr6	3748051	3752800	1047.47	-0.046232	0.0119899	0.000110822	0.000289672
chr6	3766311	3766460	10.468	0.101676	0.0813571	0.17969	0.243768
chr6	3773761	3773980	11.237	-0.155827	0.0799678	0.0293938	0.0492398
chr6	3777061	3778630	228.789	-0.306133	0.0218715	3.91282e-45	1.43335e-43
chr6	3778911	3779520	23.1406	-0.0852567	0.0653439	0.158248	0.21834
chr6	3794151	3794390	13.7441	-0.546475	0.0836318	6.06887e-12	3.48781e-11
chr6	3795521	3797810	418.962	-0.0761934	0.0182091	2.55476e-05	7.30583e-05
chr6	3800741	3801990	143.671	-0.487859	0.0280737	1.2461e-68	1.13876e-66
chr6	3803531	3804260	45.5846	-0.44704	0.0426696	1.5473e-26	2.35275e-25
chr6	3808551	3809540	76.9139	-0.0831207	0.03391	0.017352	0.0306216
chr6	3810961	3811670	30.1899	-0.192056	0.0539761	0.000182274	0.000461187
chr6	3820721	3820900	8.90029	-0.212081	0.0936677	0.00911794	0.017075
chr6	3825031	3826790	307.901	-0.503621	0.0209709	1.77229e-128	1.07179e-125
chr6	3831791	3832580	53.7474	0.0907668	0.0419914	0.0257297	0.0437085
chr6	3848671	3850020	236.571	0.276124	0.0199326	3.67961e-44	1.29481e-42
chr6	3867971	3869060	72.4289	-0.330468	0.0342508	1.1201e-22	1.36588e-21
chr6	3882921	3883010	6.58807	-0.1829	0.102459	0.0330736	0.0547433
chr6	3883651	3884650	84.0085	-0.590868	0.0320153	4.39775e-77	5.42181e-75
chr6	3885791	3886080	11.9324	-0.476122	0.0836547	1.53913e-09	7.11786e-09
chr6	3887221	3887850	32.2215	-0.114884	0.0476004	0.0120026	0.0219098
chr6	3894521	3895460	66.8534	-0.341537	0.038762	2.56675e-19	2.54965e-18
chr6	3895581	3895590	4.26136	-0.228469	0.128151	0.0232979	0.0399745
chr6	3902991	3903210	11.268	-0.492266	0.0868609	1.60131e-09	7.39214e-09
chr6	3904501	3904850	16.0652	-0.69791	0.0850302	1.24285e-17	1.10446e-16
chr6	3905591	3907190	189.93	-0.332661	0.0313655	5.09084e-27	7.95779e-26
chr6	3911341	3914090	447.063	-0.142605	0.0170305	3.82692e-17	3.28528e-16
chr6	3925231	3925500	16.2903	-0.378142	0.0765483	1.30001e-07	4.91807e-07
chr6	3928521	3928650	7.53941	-0.256577	0.104412	0.00399832	0.00804218
chr6	3932891	3933550	43.3089	-0.175541	0.0419981	1.62018e-05	4.75617e-05
chr6	3938711	3939780	73.7859	-0.392426	0.0450079	3.90884e-19	3.83614e-18
chr6	3940771	3940960	12.7001	-0.14081	0.0770107	0.0420135	0.0678052
chr6	3956171	3956300	11.0898	-0.0578928	0.0764434	0.401389	0.482521
chr6	3962801	3963760	64.8452	0.443912	0.0426213	2.68237e-26	4.02226e-25
chr6	3978121	3978590	40.0717	0.182571	0.0441784	1.91267e-05	5.56184e-05
chr6	3987161	3987590	17.4935	-0.240776	0.0717119	0.000293526	0.000718735
chr6	3990501	3991520	130.701	0.104411	0.0264639	6.49711e-05	0.000175567
chr6	3996691	3998110	209.982	0.0274361	0.0204714	0.177129	0.240768
chr6	3998491	3998560	6.99079	0.0724473	0.0900856	0.351277	0.43168
chr6	4005111	4005650	25.9467	0.198709	0.0562208	0.000191614	0.00048316
chr6	4008341	4008660	19.9118	-0.222464	0.0639403	0.000201386	0.000506266
chr6	4016241	4016270	5.32555	0.0932306	0.0993438	0.260776	0.335242
chr6	4017371	4019380	528.451	-0.00862066	0.0162156	0.593297	0.666057
chr6	4020551	4023210	656.019	-0.0431473	0.013834	0.0017559	0.00377353
chr6	4023441	4023480	5.46005	0.101885	0.101578	0.226718	0.297473
chr6	4028231	4028860	18.6191	0.132757	0.0646436	0.0269994	0.045623
chr6	4055421	4055750	23.3641	-0.0159448	0.056127	0.764282	0.81402
chr6	4067931	4067950	5.3934	-0.0285969	0.0964753	0.722948	0.779373
chr6	4084491	4085680	135.502	-0.147064	0.0256935	6.92021e-09	3.0023e-08
chr6	4102941	4103220	14.984	-0.124063	0.07907	0.0786131	0.118442
chr6	4133551	4136720	1365.34	-0.0262132	0.0131826	0.0461094	0.073687
chr6	4155591	4156480	77.8532	0.123056	0.0322163	0.000100302	0.000263905
chr6	4168551	4170360	548.899	-0.0709377	0.0186975	0.000134218	0.000346613
chr6	4180741	4181010	12.9359	0.340644	0.0790425	3.32072e-06	1.06456e-05
chr6	4210541	4211280	66.6716	0.302237	0.0353375	3.15096e-18	2.91869e-17
chr6	4253881	4254220	17.0899	0.105717	0.0702717	0.107004	0.155284
chr6	4266351	4266550	11.8865	0.133954	0.0792823	0.0589457	0.0917008
chr6	4280811	4281020	17.3816	-0.0805247	0.071207	0.215817	0.285189
chr6	4281811	4282300	21.8852	-0.13466	0.0596171	0.0161089	0.0286162
chr6	4287471	4288460	57.7867	-0.195451	0.0414245	1.15938e-06	3.92989e-06
chr6	4291671	4291980	14.499	-0.133409	0.0725143	0.0432622	0.0696002
chr6	4295021	4295990	69.8773	-0.390497	0.0367946	6.95159e-27	1.07824e-25
chr6	4313051	4313710	133.574	-0.00842211	0.0248124	0.731587	0.786683
chr6	4351391	4352760	217.394	-0.12481	0.0213973	4.08821e-09	1.81444e-08
chr6	4355331	4355620	13.2721	-0.146295	0.0811203	0.0425539	0.0685805
chr6	4357031	4357460	23.4435	-0.140593	0.0647778	0.0191112	0.0334198
chr6	4358261	4359590	353.271	-0.129457	0.0180845	8.66945e-13	5.33858e-12
chr6	4366591	4366880	13.4785	-0.231321	0.0822565	0.00174962	0.00376138
chr6	4369591	4370390	40.0347	0.36184	0.0509418	2.30088e-13	1.48654e-12
chr6	4402481	4402880	17.0013	0.281088	0.0724963	2.90009e-05	8.23057e-05
chr6	4403541	4403650	6.28596	-0.26119	0.112808	0.00550926	0.010787
chr6	4403821	4404200	18.3791	-0.161799	0.0635772	0.00629105	0.0121737
chr6	4427051	4427060	4.45354	-0.147613	0.116239	0.108401	0.157053
chr6	4459231	4459330	7.03684	-0.330186	0.108786	0.000456581	0.00108422
chr6	4460091	4461850	337.1	-0.127059	0.0196781	7.80734e-11	4.0805e-10
chr6	4466401	4467250	34.4485	-0.259179	0.0491702	4.52056e-08	1.79862e-07
chr6	4486631	4487200	25.0642	-0.707051	0.0613232	6.84323e-32	1.37482e-30
chr6	4510391	4510500	8.17227	-0.263276	0.0947866	0.00160634	0.00347591
chr6	4545931	4546310	22.6847	-0.606159	0.0702633	4.77839e-19	4.66218e-18
chr6	4562981	4563700	36.5129	-0.351406	0.0480569	5.21382e-14	3.54724e-13
chr6	4564871	4565360	19.8065	-0.785498	0.0701984	2.70236e-30	5.02928e-29
chr6	4577321	4577990	48.6892	-0.424944	0.0406671	2.30553e-26	3.46924e-25
chr6	4581791	4582400	38.3036	-1.28691	0.0596613	7.39335e-105	2.17453e-102
chr6	4607141	4607700	20.49	-0.127933	0.0630673	0.0294585	0.0493377
chr6	4645001	4645430	30.3543	0.011501	0.0544496	0.824549	0.863451
chr6	4647341	4648170	96.0763	0.269319	0.0286438	1.72898e-21	1.9649e-20
chr6	4664211	4664440	14.3329	-0.216569	0.0746897	0.00150441	0.00327153
chr6	4667891	4669010	44.475	-0.104792	0.0439384	0.0135866	0.0245087
chr6	4672681	4673380	30.5715	-0.230354	0.052071	3.78013e-06	1.20271e-05
chr6	4675031	4675640	41.9681	0.0586761	0.0422942	0.152912	0.211874
chr6	4685151	4685320	10.5525	-0.0137073	0.0805568	0.847668	0.881873
chr6	4707111	4707320	9.94013	-0.603408	0.0927526	6.96838e-12	3.98457e-11
chr6	4732761	4733330	55.0909	0.0111258	0.0371369	0.759437	0.810126
chr6	4734391	4734540	9.85884	-0.128085	0.0859272	0.0888286	0.131889
chr6	4751891	4752220	18.8085	0.097455	0.0640093	0.101735	0.14855
chr6	4774971	4777830	1084.69	0.159839	0.0148299	2.64353e-27	4.19466e-26
chr6	4797601	4797820	10.7612	-0.271894	0.0874444	0.000520889	0.00122478
chr6	4804211	4804510	15.2416	-0.0256513	0.0676918	0.669598	0.733876
chr6	4805761	4806310	30.4795	0.041255	0.04884	0.379372	0.460333
chr6	4906871	4907180	23.634	0.12782	0.0571766	0.0178638	0.0314411
chr6	4936081	4937020	34.3177	0.0621533	0.0466905	0.167135	0.228947
chr6	4941461	4941470	4.36468	-0.190391	0.121341	0.0460926	0.0736621
chr6	4941841	4943040	91.365	0.0635164	0.0316683	0.0413819	0.066883
chr6	4948791	4949190	24.9272	-0.760654	0.0593172	8.93608e-39	2.46971e-37
chr6	4957561	4957700	9.69368	-0.381441	0.0892317	3.19271e-06	1.02576e-05
chr6	4973691	4975130	213.999	-0.0497142	0.0213233	0.0187554	0.0328599
chr6	5003091	5004860	968.968	-0.0085988	0.0111778	0.440694	0.521654
chr6	5025781	5026980	111.157	-0.256835	0.0274982	3.29564e-21	3.6791e-20
chr6	5030421	5031230	62.8072	0.425264	0.0351676	1.83025e-34	4.16052e-33
chr6	5036341	5036740	32.7425	-0.117275	0.0469974	0.0094634	0.0176582
chr6	5057231	5057540	24.5473	0.252127	0.0560783	2.37321e-06	7.74404e-06
chr6	5078441	5078540	9.50485	-0.45161	0.093378	1.66173e-07	6.21168e-07
chr6	5084171	5086480	297.358	-0.259483	0.0179045	4.74582e-48	1.96862e-46
chr6	5107181	5107300	7.56968	-0.110968	0.0917647	0.15949	0.219841
chr6	5131361	5133560	585.917	-0.120518	0.0175401	4.75859e-12	2.75694e-11
chr6	5135901	5136010	10.2082	-0.0278941	0.0769613	0.687418	0.749106
chr6	5143361	5144250	50.2153	0.182035	0.041735	6.92953e-06	2.1308e-05
chr6	5151701	5153010	155.7	0.033855	0.0236457	0.148599	0.206636
chr6	5157801	5158400	52.2541	0.137419	0.0405318	0.000480783	0.00113705
chr6	5159301	5159430	8.30369	-0.0444228	0.0838298	0.547121	0.623584
chr6	5163461	5163480	4.79152	-0.176742	0.11545	0.0563779	0.0881205
chr6	5174011	5175790	123.421	0.174781	0.0273637	9.68605e-11	5.01737e-10
chr6	5180031	5180180	9.47371	-0.126824	0.0883847	0.098715	0.144711
chr6	5204821	5206770	242.87	-0.197164	0.0210662	4.02064e-21	4.46676e-20
chr6	5214651	5215480	66.3401	0.31384	0.0336368	2.73008e-21	3.06541e-20
chr6	5217401	5217900	34.6396	0.187004	0.0489347	6.71237e-05	0.000181001
chr6	5230871	5232530	93.9881	-0.131115	0.0296685	7.18361e-06	2.20503e-05
chr6	5232811	5232880	6.23451	-0.101401	0.0985329	0.219092	0.288899
chr6	5241041	5241570	38.7817	-0.215722	0.0447067	6.06607e-07	2.12317e-06
chr6	5260061	5262380	726.232	-0.0235052	0.018907	0.210726	0.279419
chr6	5278671	5278890	13.8723	0.787766	0.0785251	8.20364e-25	1.13096e-23
chr6	5287801	5287900	7.16238	0.013819	0.0893212	0.857946	0.890131
chr6	5302711	5302870	10.1694	-0.493423	0.0940724	1.72385e-08	7.16761e-08
chr6	5315841	5316350	35.051	0.238519	0.0490149	6.1655e-07	2.15657e-06
chr6	5353771	5354660	74.2809	0.171261	0.0320328	5.23629e-08	2.06928e-07
chr6	5359371	5359870	25.0935	0.268558	0.0566955	6.60044e-07	2.30132e-06
chr6	5361471	5362030	27.566	-0.0743727	0.0545066	0.150533	0.209006
chr6	5378211	5379220	64.8768	0.214677	0.0349692	3.7083e-10	1.8191e-09
chr6	5379751	5379820	7.44114	0.180685	0.0948833	0.0251927	0.0428837
chr6	5387441	5387580	8.12823	-0.031216	0.0882782	0.682296	0.744734
chr6	5398611	5398690	8.70615	-0.0822764	0.0873572	0.278803	0.354921
chr6	5412041	5412350	16.0427	0.141729	0.0685717	0.0245855	0.0419562
chr6	5422421	5422730	22.621	0.102206	0.0568314	0.058401	0.0909495
chr6	5435611	5435710	7.32716	-0.221518	0.099156	0.00922776	0.0172628
chr6	5456771	5457530	84.7678	0.0624181	0.0313824	0.0431532	0.0694399
chr6	5462961	5463120	13.0968	-0.310957	0.0791139	1.95353e-05	5.67368e-05
chr6	5466331	5466830	21.5122	0.325806	0.0628798	4.94511e-08	1.95965e-07
chr6	5469161	5469610	24.22	0.157769	0.0600798	0.00460622	0.00915417
chr6	5470791	5472930	554.089	0.0772512	0.0171456	5.9008e-06	1.8308e-05
chr6	5480691	5481720	95.1524	-0.0046073	0.0291189	0.872395	0.901957
chr6	5490491	5490850	17.7616	-0.0493333	0.0659584	0.41961	0.500768
chr6	5495351	5496240	50.6016	0.562845	0.0444286	8.45023e-38	2.23756e-36
chr6	5496611	5496780	9.92364	0.279037	0.0982833	0.00115192	0.00255809
chr6	5497341	5498300	54.0441	0.154422	0.0415114	0.000124981	0.00032426
chr6	5499041	5501550	345.107	0.00109738	0.0179021	0.951027	0.963131
chr6	5502021	5502130	7.41016	-0.0559806	0.0889491	0.466955	0.547188
chr6	5506941	5507260	11.3573	-0.22838	0.0859954	0.00286189	0.00591727
chr6	5511861	5512460	34.7666	0.013518	0.0496093	0.776611	0.824149
chr6	5513611	5514020	19.0196	-0.142857	0.0653499	0.0183223	0.0321762
chr6	5521461	5521760	15.4434	-0.439575	0.0741151	4.15008e-10	2.02652e-09
chr6	5525361	5525560	15.5618	-0.151037	0.0719265	0.0213015	0.0368691
chr6	5538041	5538110	6.73767	-0.411305	0.107657	1.87547e-05	5.45938e-05
chr6	5540371	5541050	27.7533	0.23276	0.0575048	1.98599e-05	5.7629e-05
chr6	5541241	5542170	73.1744	0.0935764	0.0361861	0.00817355	0.0154634
chr6	5563271	5563440	9.61242	-0.21786	0.0929572	0.00714067	0.0136659
chr6	5582921	5582940	5.41121	0.373022	0.114366	0.000179291	0.000454161
chr6	5583841	5584880	49.0462	0.388131	0.044073	2.22978e-19	2.22544e-18
chr6	5606721	5606870	9.41056	-0.380886	0.0929693	6.71532e-06	2.06865e-05
chr6	5623971	5624470	14.6469	-0.00113987	0.0721559	0.985696	0.989514
chr6	5628161	5628170	4.1377	-0.16825	0.123815	0.0789199	0.118855
chr6	5645211	5645850	27.998	-0.356711	0.0556367	2.81522e-11	1.53016e-10
chr6	5663371	5664450	54.931	-0.215129	0.0386523	1.14518e-08	4.85286e-08
chr6	5665751	5666050	14.8252	-0.736947	0.078166	2.90986e-22	3.46334e-21
chr6	5670431	5673020	231.853	0.219759	0.0210194	6.14085e-26	9.0338e-25
chr6	5684621	5684910	10.8811	-0.562214	0.090462	5.05288e-11	2.68692e-10
chr6	5695261	5695520	16.3841	-0.545426	0.0719081	3.46591e-15	2.58823e-14
chr6	5701411	5701480	6.25102	-0.255704	0.106192	0.00463504	0.00920743
chr6	5723531	5724620	50.0213	0.25842	0.0411128	1.10798e-10	5.70897e-10
chr6	5728131	5728270	8.16803	-0.234161	0.0976663	0.00552304	0.0108125
chr6	5730271	5730380	7.04748	0.186931	0.0995823	0.0269906	0.0456118
chr6	5746551	5746650	7.63457	0.0643906	0.0865434	0.391734	0.472725
chr6	5751361	5753020	240.127	0.227426	0.0198657	1.00364e-30	1.90404e-29
chr6	5763371	5766550	910.102	-0.0160803	0.0148556	0.27702	0.352969
chr6	5776511	5776670	8.18145	-0.162159	0.0924746	0.0418945	0.0676291
chr6	5782451	5783760	128.869	-0.0528046	0.024742	0.0310592	0.0517414
chr6	5786221	5786600	14.087	0.040032	0.0758094	0.557891	0.633559
chr6	5827051	5828680	402.585	0.00355348	0.0178349	0.841362	0.87689
chr6	5831391	5832150	32.9368	0.0612109	0.0521679	0.22696	0.297748
chr6	5840471	5841330	68.6839	0.180844	0.0355499	1.98997e-07	7.37479e-07
chr6	5851171	5851690	29.2171	-0.11657	0.0510936	0.0168958	0.0298861
chr6	5855851	5856310	22.2245	0.0582124	0.0578172	0.286507	0.363248
chr6	5904691	5904760	7.41086	-0.0367116	0.0869433	0.628197	0.697402
chr6	5905611	5906090	18.8039	0.10262	0.0659318	0.0926807	0.136899
chr6	5936281	5936360	6.31929	-0.0926816	0.0974648	0.252364	0.326033
chr6	5936661	5936880	13.2189	-0.297654	0.0829038	7.45666e-05	0.000199755
chr6	5937541	5938110	23.345	-0.498227	0.0605379	2.28993e-17	1.99786e-16
chr6	5940621	5940890	12.3929	-0.74437	0.0927618	6.94972e-17	5.85956e-16
chr6	5950611	5950690	8.34148	0.158824	0.089595	0.0412014	0.0666218
chr6	5957061	5957520	17.6299	0.0535777	0.0683302	0.395097	0.476146
chr6	5958991	5959140	9.18815	0.0443371	0.0827032	0.544369	0.620941
chr6	5965031	5965260	11.1842	-0.468453	0.0857526	5.92164e-09	2.58646e-08
chr6	5968741	5969650	57.0528	-0.240853	0.0446591	2.48813e-08	1.01804e-07
chr6	5992571	5993010	24.1963	0.0698682	0.0562803	0.189804	0.255377
chr6	5995681	6000200	490.182	-0.021442	0.0146373	0.141529	0.198126
chr6	6002191	6002630	12.195	-0.0756878	0.0834203	0.302767	0.380684
chr6	6002811	6009670	1397.62	0.180651	0.0115034	7.5255e-56	4.31487e-54
chr6	6057551	6057850	22.7782	0.0541186	0.0560689	0.308508	0.386859
chr6	6151521	6152720	124.581	0.292829	0.0279215	2.69571e-26	4.04154e-25
chr6	6155461	6155600	8.02134	-0.0512847	0.0876122	0.500611	0.579745
chr6	6191621	6191810	13.8358	-0.127547	0.0730549	0.0553438	0.0866858
chr6	6204261	6205210	45.6875	-0.209281	0.0435046	6.82438e-07	2.37536e-06
chr6	6207031	6207650	26.9617	-0.351149	0.0649161	1.13191e-08	4.79912e-08
chr6	6220811	6220950	11.634	0.241069	0.0822847	0.00116111	0.00257673
chr6	6226301	6226360	5.93692	-0.390813	0.111617	7.16416e-05	0.000192388
chr6	6243851	6244500	37.488	-0.376298	0.0474374	4.02708e-16	3.21856e-15
chr6	6246641	6246910	29.3237	0.0362805	0.0518021	0.463562	0.543901
chr6	6256211	6257840	402.274	0.157228	0.021641	2.29942e-13	1.48582e-12
chr6	6260461	6260590	9.1802	0.12975	0.0867374	0.0872236	0.129801
chr6	6314741	6314980	15.1301	0.172483	0.0770908	0.0130275	0.023595
chr6	6315571	6315950	34.9864	0.287582	0.0498866	2.30495e-09	1.04828e-08
chr6	6331931	6333850	99.1059	0.337517	0.032061	1.40731e-26	2.14385e-25
chr6	6342361	6342630	20.2481	0.16757	0.0639157	0.00486366	0.00962423
chr6	6366671	6367350	71.8367	-0.110421	0.0331473	0.000680771	0.00157168
chr6	6438061	6438620	33.9489	-0.215319	0.0500669	7.33607e-06	2.24922e-05
chr6	6439861	6439930	5.87779	-0.0435213	0.0943604	0.586735	0.660015
chr6	6462331	6463500	121.528	0.479636	0.0311387	1.76535e-54	9.54705e-53
chr6	6474651	6474670	5.20144	-0.00735137	0.101595	0.930104	0.947341
chr6	6479811	6480240	27.7754	0.0921443	0.0516322	0.0615199	0.0952702
chr6	6481121	6481780	51.4624	0.280616	0.0492409	3.35556e-09	1.50106e-08
chr6	6494841	6494970	15.3566	0.441591	0.0731751	2.36403e-10	1.18266e-09
chr6	6546031	6547760	221.968	0.081074	0.0209665	4.58149e-05	0.000126561
chr6	6557021	6557220	18.4271	-0.0990708	0.064256	0.0970016	0.142497
chr6	6629141	6629880	66.3807	0.042664	0.0348592	0.211719	0.280516
chr6	6636751	6637060	12.3806	-0.541829	0.0921305	3.91963e-10	1.9184e-09
chr6	6661581	6662180	35.1429	-0.0333453	0.0486994	0.475883	0.555953
chr6	6676721	6677450	46.1654	0.176357	0.0413719	7.34617e-06	2.25208e-05
chr6	6686941	6687980	157.204	0.0739241	0.0250959	0.00290004	0.00598968
chr6	6688371	6688570	12.1406	0.109348	0.0799525	0.124921	0.177739
chr6	6689141	6689150	4.5627	0.163956	0.115214	0.0751653	0.113834
chr6	6690081	6690100	4.32555	-0.163938	0.11647	0.0769422	0.116212
chr6	6695671	6695840	9.68712	-0.0520367	0.084279	0.482558	0.56244
chr6	6696791	6697370	40.9533	0.434566	0.0443026	1.66672e-23	2.1271e-22
chr6	6699701	6701010	227.81	-0.272503	0.0213151	6.2404e-38	1.6634e-36
chr6	6713161	6713330	9.24369	-0.191667	0.0877187	0.0115206	0.0211091
chr6	6714221	6714350	8.43115	-0.103722	0.0932329	0.191155	0.256936
chr6	6724121	6725370	127.575	0.437455	0.0260093	2.54879e-64	2.00408e-62
chr6	6734581	6734750	9.08336	-0.354076	0.0964777	4.35953e-05	0.000120774
chr6	6737211	6737460	21.386	0.453137	0.064629	3.19839e-13	2.04199e-12
chr6	6739361	6739530	10.5397	-0.186273	0.0936236	0.0209816	0.0363615
chr6	6741371	6741520	14.1716	0.0595813	0.0746249	0.377349	0.458263
chr6	6748081	6748280	11.9022	0.631058	0.0834931	3.60463e-15	2.68891e-14
chr6	6749821	6750390	38.4875	0.108915	0.0462607	0.0144548	0.0259313
chr6	6751131	6751180	6.1158	-0.0342185	0.0942152	0.668662	0.733056
chr6	6752041	6752420	17.8268	0.144977	0.0669678	0.0191594	0.0334967
chr6	6758851	6760480	166.59	0.295929	0.0239573	1.29311e-35	3.10104e-34
chr6	6781051	6781750	44.791	-0.147809	0.0417751	0.000262259	0.000647287
chr6	6788561	6788570	4.44167	-0.0192922	0.101195	0.816661	0.857012
chr6	6800611	6800820	12.4216	0.0773139	0.079531	0.275547	0.351381
chr6	6811341	6811350	4.42058	-0.0382076	0.105533	0.653959	0.720272
chr6	6811561	6811870	13.2991	-0.215468	0.0792385	0.0026122	0.00544221
chr6	6815941	6815960	4.77862	0.0178281	0.100765	0.830211	0.86794
chr6	6820501	6820990	31.7928	-0.222897	0.0507524	5.86459e-06	1.82019e-05
chr6	6851011	6851430	33.1859	0.267569	0.0489066	1.43131e-08	6.00267e-08
chr6	6890541	6890840	18.7522	0.224019	0.0645404	0.000206938	0.00051939
chr6	6907121	6907810	54.1736	-0.311204	0.0435138	2.04478e-13	1.32645e-12
chr6	6915871	6915900	6.01171	-0.121688	0.0973693	0.138566	0.194537
chr6	6918561	6918950	26.3479	-0.0379181	0.0529406	0.452754	0.533456
chr6	6920821	6921100	10.1831	-0.394907	0.0957478	5.79676e-06	1.80011e-05
chr6	6930901	6931880	71.9083	-0.0808529	0.0349203	0.0180163	0.0316859
chr6	6942931	6943180	14.3955	-0.287401	0.075671	3.8758e-05	0.000108139
chr6	6984551	6984660	6.8151	-0.343073	0.103429	0.000170987	0.000434486
chr6	7042461	7043240	51.0378	-0.193504	0.0408952	1.11253e-06	3.78068e-06
chr6	7051411	7053310	207.144	0.0358615	0.0206977	0.0810532	0.121694
chr6	7085771	7087630	127.819	0.00240921	0.0271338	0.928556	0.946172
chr6	7101311	7101500	13.7897	0.160632	0.0711636	0.0137351	0.0247549
chr6	7106641	7110010	700.924	0.133428	0.0132407	4.91191e-24	6.45659e-23
chr6	7111481	7111600	9.31257	0.201578	0.092911	0.0125833	0.0228633
chr6	7112851	7112930	7.44118	-0.133171	0.095248	0.100275	0.146713
chr6	7115991	7116320	13.5752	-0.195092	0.0813332	0.00697945	0.0133874
chr6	7124241	7124310	6.19346	0.042567	0.0949755	0.632396	0.701199
chr6	7124451	7125000	25.8452	0.262143	0.0570233	1.44706e-06	4.84783e-06
chr6	7135571	7135580	4.51224	0.0893246	0.106738	0.295064	0.372461
chr6	7137111	7138710	151.017	0.095306	0.0248475	0.00010545	0.000276543
chr6	7138991	7139280	18.2513	-0.456405	0.0730712	4.77107e-11	2.54326e-10
chr6	7140591	7141950	334.147	-0.142411	0.0161325	7.44774e-19	7.18406e-18
chr6	7143011	7144000	128.94	-0.012879	0.0244339	0.594486	0.667099
chr6	7146031	7148110	82.78	0.03732	0.0359044	0.288325	0.365192
chr6	7148411	7148620	10.5881	-0.0188567	0.0798814	0.790758	0.835822
chr6	7150871	7151730	34.0452	0.0598011	0.047281	0.18893	0.254389
chr6	7157011	7157110	7.11329	-0.0836785	0.0899362	0.281242	0.357593
chr6	7165931	7166190	16.8109	0.142419	0.0658292	0.0195939	0.0341772
chr6	7175611	7176590	47.1039	0.146056	0.0407436	0.000223633	0.000558164
chr6	7216951	7217310	24.2283	-0.39534	0.0628238	4.99951e-11	2.65944e-10
chr6	7224911	7225450	23.5434	-0.382157	0.0635754	3.19971e-10	1.57977e-09
chr6	7238721	7239360	35.1103	0.0333367	0.0450143	0.443973	0.524883
chr6	7242101	7242390	14.0843	-0.0788106	0.0713427	0.226575	0.297331
chr6	7242921	7244060	88.9689	0.221143	0.0332174	1.20515e-11	6.75749e-11
chr6	7260711	7262200	308.213	-0.0850319	0.0164132	1.93699e-07	7.18772e-07
chr6	7267001	7268450	315.755	0.305838	0.0202287	3.11705e-52	1.5376e-50
chr6	7270901	7271000	7.25613	-0.122143	0.0922812	0.123039	0.175401
chr6	7271141	7271220	7.24935	-0.0772779	0.09234	0.327855	0.407288
chr6	7275681	7276550	50.1029	0.00342774	0.0385921	0.927719	0.945588
chr6	7278891	7279160	15.6935	-0.219979	0.0710734	0.000786213	0.00179737
chr6	7312001	7313900	744.091	-0.0261451	0.0127663	0.0400096	0.0649079
chr6	7336271	7336630	30.8552	0.0155282	0.0496849	0.744862	0.797931
chr6	7339211	7339360	14.2146	-0.010981	0.0690906	0.862576	0.893999
chr6	7389081	7390730	613.376	0.0354212	0.0132872	0.00750258	0.0143002
chr6	7413281	7413450	9.51567	-0.75827	0.100954	3.908e-15	2.9054e-14
chr6	7425141	7425230	8.39904	-0.0136228	0.0846462	0.854569	0.887419
chr6	7446501	7447250	49.5881	0.684885	0.0481642	4.16899e-47	1.6583e-45
chr6	7468501	7468930	25.4969	0.219025	0.0574586	5.7233e-05	0.000155876
chr6	7504951	7505770	54.0712	0.0422239	0.0369332	0.242286	0.314896
chr6	7541261	7543260	79.5802	-0.253449	0.0347033	1.00513e-13	6.68227e-13
chr6	7589761	7591210	388.57	0.0230605	0.0172786	0.179971	0.244098
chr6	7615221	7616260	42.7347	0.341031	0.045341	1.19522e-14	8.54349e-14
chr6	7618391	7618590	8.5261	0.0151715	0.085334	0.839182	0.875104
chr6	7624951	7626010	198.64	-0.1198	0.0218757	3.27043e-08	1.32156e-07
chr6	7673071	7673360	14.6191	-0.0111556	0.0762884	0.869908	0.899828
chr6	7699381	7699920	45.2971	-0.439186	0.0433073	5.47194e-25	7.63467e-24
chr6	7722971	7723520	37.519	0.0214776	0.0458457	0.627877	0.697121
chr6	7725561	7729240	415.432	-0.210192	0.0159365	4.59687e-40	1.34973e-38
chr6	7758351	7758960	43.8571	-0.176602	0.0487455	0.00015957	0.000407211
chr6	7773461	7773740	15.5384	-0.560845	0.07304	1.60138e-15	1.22475e-14
chr6	7805921	7806050	9.41133	-0.236293	0.0915686	0.00336267	0.00685955
chr6	7815771	7816290	28.1088	-0.0756907	0.0528279	0.166034	0.227676
chr6	7899161	7899250	8.30084	-0.0989756	0.0863539	0.190215	0.255854
chr6	7909241	7911550	616.907	-0.0234937	0.0135081	0.0810536	0.121694
chr6	7922641	7922920	13.5938	-0.330253	0.0794207	6.83736e-06	2.10467e-05
chr6	7933331	7933390	7.35086	-0.407104	0.10272	1.08933e-05	3.26754e-05
chr6	7939501	7940260	50.2106	0.289074	0.0406154	3.13045e-13	1.99994e-12
chr6	7974971	7975990	59.7877	0.113959	0.0364355	0.00136832	0.00299762
chr6	7978031	7979440	200.904	0.0825314	0.0209035	6.9293e-05	0.000186457
chr6	7991631	7993250	381.54	0.0900601	0.0185951	1.09463e-06	3.7236e-06
chr6	7996321	7997410	88.5576	0.0536159	0.0300736	0.0703659	0.107355
chr6	8006371	8006470	10.3671	-0.0479708	0.0769839	0.488453	0.568047
chr6	8029411	8029760	15.8774	0.328854	0.07336	1.58813e-06	5.294e-06
chr6	8047101	8048400	245.335	-0.025082	0.0210836	0.230608	0.301864
chr6	8059231	8059350	9.14046	0.0754349	0.0837379	0.306894	0.385122
chr6	8063511	8065240	559.701	-0.0236524	0.0138529	0.0867163	0.129137
chr6	8066271	8066350	7.61969	0.0288755	0.0862976	0.702049	0.76175
chr6	8101741	8103090	307.458	-0.0139708	0.0179028	0.432662	0.51372
chr6	8131361	8131600	25.1735	-0.0133974	0.0534442	0.792532	0.837288
chr6	8180341	8180640	21.7425	-0.875846	0.0648721	9.54131e-43	3.16795e-41
chr6	8194611	8194820	9.95004	-0.327304	0.0978696	0.000162422	0.000414039
chr6	8219501	8219560	7.25823	0.0600043	0.0899663	0.439325	0.520323
chr6	8334361	8334410	5.51918	0.0892403	0.101712	0.288387	0.365255
chr6	8334641	8334890	11.629	-0.0357157	0.0775926	0.609025	0.680258
chr6	8335371	8335760	19.9529	-0.127518	0.0638608	0.0317687	0.052807
chr6	8434651	8436160	375.037	0.10064	0.0164513	7.87669e-10	3.74701e-09
chr6	8579491	8579840	21.1035	-0.253905	0.0656972	3.65356e-05	0.000102305
chr6	8590531	8590550	5.24719	0.344225	0.123565	0.000925354	0.00208971
chr6	8736311	8736370	5.23505	-0.0728322	0.106216	0.396563	0.477613
chr6	8983011	8983760	81.7472	-0.00284555	0.030024	0.92329	0.942255
chr6	9059391	9059560	7.94074	0.0167769	0.0920551	0.831123	0.868624
chr6	9086131	9086740	51.459	-0.207285	0.0415504	2.77349e-07	1.01122e-06
chr6	9095691	9096170	39.296	0.0407122	0.0476396	0.396181	0.477209
chr6	9127221	9127430	13.274	0.068233	0.0747141	0.313576	0.392212
chr6	9139011	9139270	14.9613	-0.280737	0.0752035	5.1976e-05	0.000142459
chr6	9292911	9293380	26.2722	-0.235192	0.0583366	2.05562e-05	5.95412e-05
chr6	9295701	9295890	11.8133	-0.137341	0.0817393	0.0582276	0.0906996
chr6	9335181	9335770	24.5564	0.267746	0.0613397	3.89541e-06	1.2374e-05
chr6	9398221	9398260	5.46087	-0.118763	0.104224	0.165669	0.227231
chr6	9398451	9399350	38.4161	0.138995	0.0477045	0.00242095	0.0050745
chr6	9404961	9405030	6.60647	-0.0566677	0.0927482	0.47431	0.554424
chr6	9455911	9456780	60.01	-0.0474769	0.0383107	0.20411	0.271918
chr6	9481931	9482630	48.795	0.170956	0.0437733	5.37187e-05	0.00014692
chr6	9515761	9516470	27.8437	0.0555871	0.0538207	0.277448	0.353439
chr6	9540681	9540760	7.51343	0.0205636	0.0862188	0.784876	0.831095
chr6	10031141	10031160	5.04626	0.11835	0.107047	0.173366	0.236367
chr6	10033381	10033830	16.1737	-0.20084	0.0800314	0.00522495	0.0102785
chr6	10043581	10044180	54.6993	0.231305	0.0418789	1.30952e-08	5.51621e-08
chr6	10113081	10113510	21.4346	0.19953	0.0606579	0.000468073	0.00110957
chr6	10147051	10147520	34.6202	0.157119	0.047369	0.000560575	0.00131165
chr6	10210181	10210320	7.38504	-0.0394326	0.0900643	0.610832	0.681905
chr6	10235541	10235750	11.766	-0.21099	0.0850863	0.0052919	0.0103968
chr6	10268011	10269310	92.2139	-0.113004	0.0305834	0.000171893	0.000436607
chr6	10270171	10271670	80.4034	-0.154711	0.0344584	4.49938e-06	1.41763e-05
chr6	10272171	10272200	5.19095	-0.0836684	0.10427	0.325923	0.405247
chr6	10278721	10279140	25.6868	-0.252237	0.0610276	1.17855e-05	3.51967e-05
chr6	10310051	10310060	4.37074	0.0156909	0.103325	0.851879	0.88526
chr6	10316081	10316710	43.7869	0.0846764	0.0429595	0.0418618	0.0675851
chr6	10381401	10381700	12.9652	-0.0595881	0.0775227	0.390181	0.471217
chr6	10383441	10383860	15.684	-0.0550083	0.0696972	0.390142	0.471179
chr6	10384831	10384950	8.38893	0.0869813	0.0866917	0.250271	0.323731
chr6	10385101	10385110	4.60974	0.0192898	0.102613	0.817644	0.857819
chr6	10389941	10390380	19.6969	0.0350571	0.059262	0.530315	0.607956
chr6	10403641	10405080	458.388	0.229014	0.0169735	6.67261e-42	2.13051e-40
chr6	10411181	10413440	232.471	0.0781698	0.0213974	0.000230151	0.000573239
chr6	10413921	10415630	64.5657	0.0579915	0.0370917	0.109627	0.158607
chr6	10421181	10421820	21.8087	-0.11897	0.0632017	0.0430966	0.0693585
chr6	10425431	10425470	5.68298	-0.103502	0.0994758	0.213542	0.282629
chr6	10425581	10426840	63.1709	0.142046	0.0374907	0.000102314	0.000268875
chr6	10429721	10430030	21.6634	0.0808847	0.0588572	0.143124	0.200036
chr6	10435271	10435290	5.9283	0.124206	0.101344	0.140905	0.197357
chr6	10465751	10465870	11.9727	-0.00992163	0.0725105	0.880968	0.908825
chr6	10478571	10478710	13.3344	0.0257663	0.0727638	0.698082	0.758434
chr6	10488081	10488120	5.36655	0.269788	0.121138	0.00646615	0.0124837
chr6	10510471	10511300	53.1104	0.238389	0.0381942	1.67485e-10	8.49021e-10
chr6	10511561	10511750	12.5965	-0.25966	0.0875304	0.000885526	0.00200628
chr6	10518491	10519130	25.2892	-0.0675882	0.0562705	0.204622	0.272487
chr6	10521241	10521380	7.8362	-0.0238669	0.0880955	0.754639	0.806205
chr6	10522961	10523170	17.0745	-0.141814	0.0680139	0.0236421	0.0405095
chr6	10527961	10528550	46.0887	0.114429	0.0413545	0.00434992	0.00868824
chr6	10555201	10556910	288.253	0.262332	0.0201018	2.09714e-39	5.97637e-38
chr6	10558051	10558830	26.6352	0.177812	0.0601299	0.00163195	0.00352729
chr6	10574811	10575100	16.5559	-0.174943	0.0678105	0.00519816	0.01023
chr6	10582941	10583070	8.11286	-0.600597	0.100998	2.44614e-10	1.22235e-09
chr6	10584981	10586380	142.02	0.0974385	0.0235788	3.01632e-05	8.54073e-05
chr6	10591891	10592090	13.4707	-0.213406	0.0764348	0.00213789	0.00452565
chr6	10598551	10599290	40.3478	-0.158847	0.0533828	0.00170589	0.00367435
chr6	10626271	10626740	57.7788	-0.465863	0.0383377	7.25404e-35	1.68499e-33
chr6	10633451	10633460	4.24471	-0.0496911	0.111363	0.570635	0.645332
chr6	10641661	10641850	11.049	-0.642725	0.0891305	4.61629e-14	3.15303e-13
chr6	10659741	10659960	10.3129	-0.0456589	0.0813959	0.52834	0.606086
chr6	10662871	10662960	7.98413	0.320834	0.0974937	0.000211352	0.000529609
chr6	10691211	10691320	6.81656	-0.0810945	0.0920016	0.303739	0.381745
chr6	10693771	10695600	490.734	0.0136577	0.0136333	0.315042	0.393783
chr6	10720221	10720420	10.4585	-0.0348895	0.0800194	0.624855	0.694432
chr6	10720531	10720720	11.085	-0.0227134	0.0809204	0.752166	0.804044
chr6	10722221	10724080	696.745	0.0711275	0.0116088	8.24935e-10	3.9165e-09
chr6	10746991	10748730	515.721	-0.022238	0.0141681	0.115347	0.165802
chr6	10759291	10759690	28.7654	-0.138975	0.0514986	0.00466997	0.00927045
chr6	10800961	10801560	48.4805	0.0264404	0.0394283	0.491808	0.571286
chr6	10837101	10839160	506.767	-0.0969277	0.0166363	4.77067e-09	2.10346e-08
chr6	10881741	10884420	74.1727	0.104321	0.0331248	0.00133126	0.00292287
chr6	10886381	10887750	119.043	0.381883	0.0286459	2.74538e-41	8.51344e-40
chr6	10951361	10952190	42.6568	0.131461	0.0437229	0.00186596	0.00399103
chr6	10954451	10955020	55.5554	0.176545	0.037556	1.45844e-06	4.88435e-06
chr6	10977621	10977940	16.8634	-0.519553	0.070914	2.66354e-14	1.84983e-13
chr6	10990871	10991370	18.3524	-0.126293	0.063371	0.0323562	0.0536863
chr6	10999841	11000470	41.5418	-0.189126	0.0436475	7.53562e-06	2.30683e-05
chr6	11006001	11006610	38.3617	0.511868	0.0449054	5.09126e-31	9.79352e-30
chr6	11011831	11012090	15.2193	-0.206414	0.0754005	0.0028384	0.005872
chr6	11013421	11013430	4.41871	-0.0388973	0.102416	0.641485	0.70926
chr6	11013771	11013870	7.70792	-0.0579392	0.0855632	0.439729	0.520704
chr6	11020511	11024090	308.875	-0.106056	0.0179537	2.82195e-09	1.2729e-08
chr6	11024981	11027860	221.849	-0.0789143	0.0217612	0.000256181	0.000633265
chr6	11029081	11030330	86.0877	0.0634803	0.0300741	0.0334195	0.0552612
chr6	11035051	11037700	164.337	0.110906	0.0242962	3.9676e-06	1.25922e-05
chr6	11038951	11039390	16.4874	0.0203081	0.070002	0.752372	0.804221
chr6	11039881	11040410	22.1173	-0.272699	0.0614075	2.93284e-06	9.46268e-06
chr6	11042061	11045090	557.638	0.0105471	0.0167013	0.525788	0.60375
chr6	11064461	11065730	153.027	-0.118359	0.0232317	2.69565e-07	9.84003e-07
chr6	11069001	11069380	25.8562	0.121137	0.0523345	0.0151704	0.0270973
chr6	11092971	11095660	1091.87	-0.102306	0.00982765	1.86601e-25	2.67276e-24
chr6	11096191	11096620	27.3653	0.302539	0.0544549	7.17685e-09	3.10755e-08
chr6	11116151	11116430	13.4566	-0.0141535	0.0714835	0.828743	0.866809
chr6	11121661	11122300	36.7758	-0.430958	0.0529708	5.63466e-17	4.78544e-16
chr6	11144091	11145060	72.9859	0.0935525	0.0331839	0.00405303	0.0081412
chr6	11161171	11161970	81.2219	-0.491301	0.0333759	5.41361e-50	2.42605e-48
chr6	11172451	11173780	53.5962	0.134847	0.0399339	0.000515515	0.00121317
chr6	11188341	11188460	6.53913	-0.339268	0.110143	0.000381843	0.000918472
chr6	11191561	11191670	6.51523	-0.403177	0.108956	3.11961e-05	8.81409e-05
chr6	11194251	11198570	714.081	-0.149157	0.0152005	6.32778e-23	7.83828e-22
chr6	11198691	11198700	4.27389	-0.122457	0.116196	0.178081	0.241877
chr6	11201141	11201580	15.5562	-0.0534581	0.0686351	0.397419	0.478483
chr6	11201861	11204450	590.895	-0.0437244	0.0151029	0.00398698	0.00802088
chr6	11204581	11205160	15.5238	0.0298384	0.0744217	0.658385	0.724212
chr6	11206561	11208060	134.871	-0.167544	0.0277466	9.15046e-10	4.32585e-09
chr6	11210281	11210290	4.54786	0.067503	0.103846	0.425971	0.507152
chr6	11210401	11211150	25.9007	0.124762	0.0593326	0.0250931	0.0427281
chr6	11212571	11216560	617.482	-0.0556962	0.015293	0.000354658	0.000857414
chr6	11217271	11219740	119.154	-0.308953	0.0276478	1.35064e-29	2.42564e-28
chr6	11221731	11223110	33.9146	-0.231712	0.0520415	3.30335e-06	1.05935e-05
chr6	11224521	11224940	14.1669	-0.306428	0.0802819	3.16535e-05	8.93484e-05
chr6	11225441	11226780	157.799	-0.138354	0.0245733	1.25143e-08	5.28171e-08
chr6	11227271	11227350	5.95449	-0.0965429	0.0995784	0.244935	0.317809
chr6	11227671	11227680	4.39883	-0.114371	0.111906	0.199617	0.266745
chr6	11228681	11233940	958.186	-0.0710234	0.01161	8.69651e-10	4.11984e-09
chr6	11236251	11236620	13.2652	-0.0951026	0.0788779	0.17703	0.240647
chr6	11238041	11238340	16.0336	-0.637534	0.071077	2.79717e-20	2.9537e-19
chr6	11241591	11242300	54.2164	-0.43693	0.0391854	7.5061e-30	1.36625e-28
chr6	11251311	11252630	216.734	-0.0909739	0.0220972	3.26054e-05	9.18696e-05
chr6	11261931	11262760	84.6715	-0.603177	0.0387364	6.16002e-56	3.54492e-54
chr6	11263271	11263790	33.4014	-0.180841	0.0487607	0.000110536	0.000288977
chr6	11270081	11270410	18.8206	-0.56548	0.0716877	3.07479e-16	2.47861e-15
chr6	11273001	11273050	5.80069	-0.323407	0.112166	0.000785782	0.00179645
chr6	11276741	11277950	107.996	-0.552126	0.0301771	8.71543e-76	1.03098e-73
chr6	11310051	11310080	5.23315	-0.165468	0.110727	0.0658431	0.101213
chr6	11318031	11319220	117.118	-0.326338	0.0311257	2.27718e-26	3.42748e-25
chr6	11330131	11331050	65.904	-0.666881	0.0363377	2.59978e-76	3.12035e-74
chr6	11353591	11355100	176.389	-0.610785	0.0314631	3.61131e-85	5.86086e-83
chr6	11359201	11359400	8.86951	-0.990009	0.106646	8.85191e-22	1.02435e-20
chr6	11367071	11368550	89.2037	-0.34188	0.0332816	1.99877e-25	2.85865e-24
chr6	11370021	11370040	5.19467	-0.0165014	0.0994872	0.854932	0.887699
chr6	11370201	11370640	19.0637	-0.445011	0.0644393	7.04246e-13	4.36822e-12
chr6	11380951	11381330	17.1554	-0.263818	0.0787697	0.000231092	0.000575497
chr6	11393811	11394130	14.9568	-0.221664	0.0754718	0.00128679	0.00283281
chr6	11404881	11405050	9.95474	-0.292447	0.0913379	0.000331335	0.000804651
chr6	11412061	11412170	7.20897	-0.725612	0.106048	7.11125e-13	4.40977e-12
chr6	11412741	11412760	4.11429	-0.421759	0.137516	0.000277231	0.000681672
chr6	11428961	11429110	9.52584	-0.20337	0.0898391	0.00984273	0.0183005
chr6	11429671	11430270	25.9853	-0.0494198	0.0613313	0.389298	0.470316
chr6	11432821	11433420	18.9451	-0.33401	0.0773776	3.22475e-06	1.03562e-05
chr6	11485321	11486660	66.4805	-0.223766	0.0358761	1.87391e-10	9.46587e-10
chr6	11493991	11495350	59.4758	-0.229601	0.0438787	6.42633e-08	2.5154e-07
chr6	11495651	11496860	108.029	0.165394	0.0281343	2.5217e-09	1.143e-08
chr6	11497961	11498190	22.9304	0.332223	0.0626353	2.45304e-08	1.00428e-07
chr6	11499961	11500320	25.0311	-0.277064	0.0584509	6.17627e-07	2.16011e-06
chr6	11532171	11532400	14.7781	-0.119425	0.0735695	0.073627	0.111769
chr6	11535721	11536170	17.7958	-0.278859	0.0707276	2.24748e-05	6.47667e-05
chr6	11536651	11539280	1124.8	-0.0359441	0.011447	0.00165023	0.00356376
chr6	11544421	11545390	41.6635	-0.38885	0.0465703	1.15871e-17	1.03208e-16
chr6	11551011	11551340	15.4539	0.305836	0.0781773	2.0933e-05	6.05594e-05
chr6	11552031	11553140	105.242	-0.107251	0.0280148	0.000103625	0.00027207
chr6	11556401	11556590	11.3922	-0.226981	0.0830147	0.00228854	0.00481764
chr6	11575321	11575980	61.0239	-0.176396	0.0357899	4.64399e-07	1.649e-06
chr6	11585371	11587270	191.171	-0.124785	0.0229619	4.10506e-08	1.64109e-07
chr6	11605301	11608500	213.335	-0.322569	0.0236855	7.30293e-43	2.4346e-41
chr6	11608801	11610440	271.375	-0.309493	0.0247448	1.51197e-36	3.77564e-35
chr6	11613981	11614130	6.95142	-0.451952	0.109373	4.37864e-06	1.38166e-05
chr6	11616381	11616550	8.91397	-0.51805	0.0945735	4.68751e-09	2.06833e-08
chr6	11619541	11619800	13.378	0.060564	0.0729279	0.361571	0.442196
chr6	11632421	11633200	42.8445	-0.420726	0.0457424	5.67316e-21	6.24548e-20
chr6	11649901	11651380	270.097	-0.433831	0.0257621	1.28889e-64	1.02277e-62
chr6	11652931	11653940	103.724	-0.0412289	0.0311107	0.178001	0.241784
chr6	11655151	11656990	234.43	0.151414	0.0215393	1.34206e-12	8.14499e-12
chr6	11702461	11702710	12.2303	0.212775	0.0827966	0.00408722	0.00820396
chr6	11710381	11711950	111.558	-0.0141821	0.0279701	0.60755	0.678923
chr6	11730921	11732140	62.0058	0.159934	0.0402533	4.32987e-05	0.000120008
chr6	11738701	11738740	5.68319	-0.233072	0.114419	0.0132672	0.0239902
chr6	11744691	11745220	26.5947	-0.260204	0.0541976	5.13919e-07	1.81516e-06
chr6	11766271	11766940	37.2425	-0.0838693	0.0500872	0.0800559	0.120358
chr6	11779411	11780100	44.6	-0.0148903	0.0410902	0.709297	0.767928
chr6	11803191	11803450	14.7644	-0.351723	0.0763665	7.79467e-07	2.69508e-06
chr6	11809701	11811820	331.129	0.188604	0.0201131	3.45046e-21	3.8477e-20
chr6	11848961	11849830	99.0007	-0.123972	0.0294638	1.92679e-05	5.60064e-05
chr6	11869741	11870040	16.0217	-0.865619	0.0808676	5.25695e-28	8.66046e-27
chr6	11875421	11875630	15.2531	-0.425349	0.0743181	1.4864e-09	6.8849e-09
chr6	11917851	11919520	362.292	-0.0523603	0.0166763	0.00160788	0.00347893
chr6	11921171	11921300	9.33514	0.143779	0.0849192	0.0546004	0.0856561
chr6	11938511	11938850	17.0288	-0.0922405	0.0696532	0.148385	0.206384
chr6	11969171	11969350	9.33796	-0.349867	0.100695	9.15079e-05	0.000242095
chr6	11973221	11973340	7.36646	-0.423783	0.106542	9.59073e-06	2.89878e-05
chr6	12008271	12009580	353.923	0.00484822	0.018538	0.850254	0.883991
chr6	12010341	12013800	1812.67	0.0293675	0.0117153	0.0119642	0.0218454
chr6	12039591	12040380	55.0082	-0.225275	0.0370378	4.94221e-10	2.39629e-09
chr6	12044821	12045560	49.3475	0.155365	0.0391618	4.59318e-05	0.000126863
chr6	12060631	12061450	85.9475	0.137986	0.0296993	2.36647e-06	7.72292e-06
chr6	12075271	12075360	6.47738	-0.151271	0.102931	0.0767011	0.115881
chr6	12083511	12084160	28.3316	0.0730239	0.0522194	0.142653	0.199463
chr6	12090491	12091390	69.595	-0.198136	0.0353511	1.00557e-08	4.28729e-08
chr6	12137081	12137920	25.1691	-0.0165585	0.0548076	0.750607	0.8028
chr6	12150141	12150390	10.0096	-0.485258	0.0897893	7.88302e-09	3.39905e-08
chr6	12160451	12160750	18.1013	-0.39452	0.0703047	3.27024e-09	1.46445e-08
chr6	12196071	12197060	81.6743	-0.046718	0.0319779	0.137245	0.192927
chr6	12199941	12200700	63.948	-0.219906	0.036797	9.78556e-10	4.6118e-09
chr6	12205931	12206180	12.1336	-0.402104	0.0858433	4.34175e-07	1.54736e-06
chr6	12233741	12234430	50.9271	0.11352	0.0410763	0.0043973	0.00877282
chr6	12287301	12287610	15.3836	0.398512	0.0740378	1.17429e-08	4.97125e-08
chr6	12289401	12290670	142.629	-0.0886037	0.0251991	0.000378947	0.000911951
chr6	12292521	12292530	4.50484	-0.0579385	0.103228	0.492968	0.572406
chr6	12348831	12348840	3.68292	-0.0427406	0.111079	0.626363	0.695796
chr6	12387011	12387020	4.23869	-0.0870641	0.119151	0.334376	0.414049
chr6	12420471	12421210	87.3077	-0.00462649	0.0318574	0.882431	0.909909
chr6	12423121	12424350	124.049	-0.0148669	0.0260535	0.563663	0.638882
chr6	12426111	12426480	25.5063	-0.0689126	0.0556908	0.191614	0.257468
chr6	12441121	12441230	10.1123	0.161094	0.0866501	0.0341431	0.0563302
chr6	12456971	12457650	76.8753	0.190746	0.0373912	1.70019e-07	6.34879e-07
chr6	12472441	12473090	37.5031	-0.207449	0.0457869	2.69053e-06	8.72071e-06
chr6	12479791	12480230	21.9636	0.115458	0.0585095	0.0360662	0.0591463
chr6	12544031	12544500	23.7244	-0.463298	0.0625127	1.6581e-14	1.17133e-13
chr6	12570541	12570690	10.2671	-0.476194	0.0892531	1.14395e-08	4.84789e-08
chr6	12573101	12573470	12.0361	-0.134793	0.0783068	0.0548736	0.0860266
chr6	12585601	12585790	9.26683	-0.798984	0.101711	2.45928e-16	1.99617e-15
chr6	12603441	12603670	17.2074	0.000479339	0.0620921	0.993501	0.99521
chr6	12605731	12606190	25.1272	0.117175	0.054229	0.0228425	0.0392607
chr6	12637751	12638490	87.8364	0.365804	0.0315885	1.01763e-31	2.02626e-30
chr6	12656971	12657500	28.3405	0.127687	0.0536344	0.0122173	0.0222668
chr6	12716561	12718330	106.784	0.180918	0.0295785	5.30026e-10	2.56319e-09
chr6	12735941	12736040	8.408	-0.0169239	0.0843643	0.81932	0.859227
chr6	12742161	12742380	17.6489	0.514802	0.0693561	1.33278e-14	9.49295e-14
chr6	12748781	12750430	334.774	0.245685	0.0201391	1.10462e-34	2.53915e-33
chr6	12751621	12752200	50.205	-0.198993	0.038959	1.59981e-07	5.99264e-07
chr6	12761551	12762010	41.6468	0.215851	0.0476365	2.50316e-06	8.14327e-06
chr6	12769521	12770130	35.7578	-0.0349757	0.0461965	0.453459	0.534116
chr6	12786041	12786310	17.2605	-0.105625	0.0771243	0.126398	0.179577
chr6	12844821	12845000	14.0545	-0.117916	0.075615	0.0840892	0.125732
chr6	12865921	12866020	8.2939	0.117377	0.0878316	0.125156	0.17803
chr6	12866401	12866440	5.39958	0.0883852	0.100463	0.289623	0.36661
chr6	12866551	12867020	23.1411	0.176411	0.0562624	0.000925953	0.00209098
chr6	12873841	12873950	7.53138	0.0207377	0.0845015	0.780674	0.827566
chr6	12885091	12885780	27.9176	0.400245	0.063087	3.48555e-11	1.88034e-10
chr6	12886871	12887470	33.5702	0.038645	0.0477984	0.401079	0.482203
chr6	12893751	12894340	46.0674	0.163619	0.0406117	3.37306e-05	9.48694e-05
chr6	12896491	12896690	10.8696	-0.133761	0.0826868	0.0679585	0.10409
chr6	12909421	12910310	81.8483	0.12483	0.0342993	0.000202005	0.000507735
chr6	12911461	12911970	28.021	-0.0278011	0.0527528	0.554117	0.630009
chr6	12939431	12939720	18.0388	-0.311077	0.0724675	4.1266e-06	1.30684e-05
chr6	12944211	12944280	7.39378	-0.220829	0.100638	0.0100778	0.018698
chr6	12952141	12952880	39.3569	0.0965386	0.0440577	0.0234018	0.0401353
chr6	12957041	12958510	203.593	0.243688	0.0220528	8.01274e-29	1.38338e-27
chr6	13013121	13014990	131.485	-0.219983	0.026894	1.22807e-16	1.01918e-15
chr6	13024621	13024750	10.5632	-0.00863467	0.0819817	0.905897	0.928573
chr6	13044431	13044630	15.3813	0.0785169	0.0685326	0.213253	0.282283
chr6	13121001	13121110	9.74643	-0.154935	0.0892056	0.046848	0.0747474
chr6	13141161	13141270	6.97807	0.102071	0.0949093	0.20547	0.273432
chr6	13146171	13146870	26.9455	-0.460485	0.0575272	1.63444e-16	1.34458e-15
chr6	13152481	13153430	114.707	-0.394676	0.0289426	3.95875e-43	1.33472e-41
chr6	13181341	13181730	18.7993	-0.109917	0.0637734	0.0640226	0.0987158
chr6	13188531	13188540	4.32489	0.123591	0.112634	0.167817	0.229748
chr6	13248091	13248430	17.3071	0.037379	0.0645252	0.533991	0.611365
chr6	13273231	13273850	35.9701	-0.818218	0.052591	9.00352e-56	5.1435e-54
chr6	13281881	13281900	4.92476	0.0558715	0.100001	0.500155	0.579318
chr6	13302781	13303070	15.8578	0.149355	0.0693772	0.0191802	0.0335286
chr6	13303581	13305560	202.712	0.230226	0.021932	3.51314e-26	5.23566e-25
chr6	13327711	13329030	251.722	-0.0407487	0.0195869	0.036267	0.0594377
chr6	13331911	13331970	7.22351	-0.182358	0.100342	0.0315104	0.0524212
chr6	13336421	13337080	54.1323	0.0631188	0.0373646	0.07162	0.109061
chr6	13350721	13351980	231.217	-0.30586	0.0231122	1.3187e-40	3.97836e-39
chr6	13355311	13355960	46.4534	-0.525298	0.0449678	1.73173e-32	3.57066e-31
chr6	13367301	13368590	114.205	-0.415934	0.0316531	2.67619e-40	7.94989e-39
chr6	13383741	13383810	7.57359	-0.0942256	0.0932601	0.236246	0.308176
chr6	13395321	13395880	24.7182	0.275012	0.0588107	8.72835e-07	3.00063e-06
chr6	13406971	13407040	7.7466	0.377128	0.0972833	1.75701e-05	5.13345e-05
chr6	13412991	13413820	48.5898	-0.104928	0.0443606	0.0142283	0.0255617
chr6	13417641	13417690	5.58854	-0.126627	0.103157	0.138068	0.193917
chr6	13420311	13420480	11.2392	0.0573621	0.0763528	0.40494	0.486044
chr6	13421821	13421880	6.00242	0.000358745	0.092691	0.995765	0.996829
chr6	13422091	13423220	66.1245	-0.457489	0.0387012	3.8748e-33	8.26123e-32
chr6	13431431	13432300	66.5071	-0.0140333	0.0359414	0.690041	0.751361
chr6	13453841	13456140	135.431	-0.0914469	0.0280004	0.000930627	0.0021009
chr6	13457721	13457730	4.65431	0.0343234	0.10288	0.683264	0.745526
chr6	13463101	13463440	18.589	-0.343878	0.0677056	7.81483e-08	3.03018e-07
chr6	13469941	13470930	103.625	-0.109851	0.0306324	0.000263523	0.000650166
chr6	13485681	13488750	726.626	-0.110486	0.0122979	2.09448e-19	2.09489e-18
chr6	13507291	13507830	55.6894	-0.451721	0.0396443	6.00226e-31	1.15061e-29
chr6	13526831	13527120	16.9701	-0.483119	0.0715479	1.77659e-12	1.06687e-11
chr6	13538231	13538330	8.44625	-0.190999	0.0910324	0.0161206	0.0286353
chr6	13554921	13555260	25.9726	-0.142205	0.0586336	0.00968069	0.0180272
chr6	13557931	13558430	33.7482	0.14068	0.0501346	0.00335656	0.00684846
chr6	13558821	13559100	13.5317	-0.0685414	0.0765112	0.31977	0.398776
chr6	13560841	13560940	8.4088	0.423663	0.0974132	1.92081e-06	6.33837e-06
chr6	13573721	13575660	845.47	-0.0588516	0.0110543	9.56099e-08	3.66928e-07
chr6	13614191	13616810	885.162	0.0213345	0.0140134	0.126659	0.179898
chr6	13624911	13625090	15.7541	-0.407905	0.0749478	9.2748e-09	3.97027e-08
chr6	13703541	13703850	17.2267	-0.0988392	0.0751054	0.144328	0.201503
chr6	13708131	13708920	32.2304	0.340593	0.0496554	1.49531e-12	9.03627e-12
chr6	13709261	13712850	1248.68	-0.0581169	0.0123516	2.37624e-06	7.75306e-06
chr6	13732901	13734140	78.2564	0.130704	0.0316417	2.62091e-05	7.48359e-05
chr6	13734281	13734290	4.73002	0.214173	0.118183	0.0246255	0.0420186
chr6	13761081	13761890	24.5269	-0.206819	0.0579842	0.000163349	0.000416212
chr6	13762141	13763570	302.103	0.0467243	0.0183622	0.0118999	0.0217418
chr6	13767361	13767930	23.0025	0.000516646	0.0580988	0.992695	0.994554
chr6	13787031	13788030	150.657	-0.186362	0.0245497	1.66149e-14	1.17362e-13
chr6	13795051	13795730	51.2053	0.142642	0.0381751	0.000126309	0.000327515
chr6	13813141	13815300	1204.59	-0.0139935	0.009858	0.155008	0.214387
chr6	13843591	13844090	26.4705	-0.0142626	0.0541833	0.782072	0.828706
chr6	13846921	13847070	11.399	0.000256201	0.0767575	0.997386	0.998101
chr6	13848741	13849340	27.7806	-0.45263	0.056434	1.68531e-16	1.38497e-15
chr6	13854311	13854500	12.634	1.34631	0.0932938	1.13489e-48	4.8321e-47
chr6	13859831	13861060	113.79	1.07796	0.0399755	4.58842e-162	6.22703e-159
chr6	13870151	13870770	40.8388	-0.644681	0.0460451	1.25915e-45	4.7127e-44
chr6	13871251	13871620	20.533	1.11532	0.0804476	3.71062e-45	1.36072e-43
chr6	13873541	13874060	29.2557	-0.149607	0.0499942	0.00176323	0.003788
chr6	13877061	13877400	24.1087	0.141571	0.0605779	0.0135577	0.0244623
chr6	13908791	13909380	49.6451	0.119796	0.0384001	0.00136934	0.00299956
chr6	13913761	13917140	239.751	-0.490524	0.0241971	2.16351e-92	4.39729e-90
chr6	13923731	13925500	459.358	0.0213111	0.0133633	0.109739	0.158743
chr6	14000991	14002050	143.489	0.262086	0.0287287	2.4565e-20	2.60194e-19
chr6	14007911	14008030	8.9655	0.0725319	0.085724	0.333401	0.41307
chr6	14009231	14010290	161.918	0.0715218	0.0258254	0.00506257	0.00998437
chr6	14010481	14010500	4.66236	0.0873576	0.106992	0.313449	0.392079
chr6	14016631	14016640	4.69066	-0.0533971	0.104702	0.530199	0.607847
chr6	14017041	14018010	41.058	-0.128315	0.0448538	0.00302606	0.00622854
chr6	14023771	14024530	36.9073	-0.354989	0.0465708	5.12551e-15	3.77571e-14
chr6	14031661	14031780	8.50946	-0.394492	0.0950035	4.48138e-06	1.41217e-05
chr6	14035571	14035620	4.94005	-0.507846	0.132116	1.1814e-05	3.52772e-05
chr6	14046471	14046720	17.3102	-0.189085	0.0658325	0.00198528	0.00422653
chr6	14056251	14056400	9.0805	-0.0502754	0.0824855	0.491609	0.571105
chr6	14058171	14058540	14.2311	0.0614579	0.0712686	0.315068	0.393805
chr6	14059811	14060700	76.7815	0.151996	0.0333923	3.43701e-06	1.09977e-05
chr6	14061051	14061220	9.26946	-0.189124	0.0927666	0.0185426	0.0325252
chr6	14066701	14067400	39.7452	0.0324939	0.04481	0.453557	0.534216
chr6	14072251	14072270	4.48344	0.0154505	0.103181	0.854955	0.887718
chr6	14074601	14075600	224.292	0.0347357	0.0190307	0.0663625	0.101912
chr6	14077491	14078000	33.8224	0.0580106	0.0505027	0.230405	0.301635
chr6	14079151	14080280	116.936	0.0762613	0.0267578	0.00391918	0.00789442
chr6	14087101	14087210	8.87098	-0.525538	0.0983873	9.51906e-09	4.07028e-08
chr6	14088891	14089070	11.5077	-0.382756	0.0852748	1.16351e-06	3.94314e-06
chr6	14093571	14093750	8.83859	-0.456804	0.0964161	2.66032e-07	9.71743e-07
chr6	14094751	14095130	22.5697	-0.207478	0.0625669	0.000400724	0.000960763
chr6	14117161	14118310	170.744	0.00746514	0.0217444	0.729364	0.784846
chr6	14127721	14128100	11.1391	-0.354661	0.0872049	8.8296e-06	2.68048e-05
chr6	14129291	14130020	53.453	-0.0873235	0.037157	0.0160931	0.0285918
chr6	14138081	14138090	4.31206	-0.133716	0.112682	0.137513	0.193256
chr6	14141111	14142640	195.774	-0.520678	0.0256299	8.73991e-93	1.79542e-90
chr6	14144681	14145110	41.5603	-0.0258323	0.0419788	0.526179	0.604098
chr6	14210451	14212010	439.919	0.0338627	0.0145217	0.0192976	0.0337161
chr6	14272751	14274000	153.296	-0.0685096	0.0238559	0.00373251	0.0075485
chr6	14275181	14276810	56.6713	-0.127126	0.0389752	0.000779178	0.00178244
chr6	14278151	14279080	72.7381	-0.696959	0.0345789	1.73854e-91	3.40118e-89
chr6	14281841	14282240	17.2083	-0.00893736	0.069764	0.88909	0.915074
chr6	14290041	14291580	88.1232	0.21344	0.0306208	1.4233e-12	8.61677e-12
chr6	14305881	14305890	4.34839	-0.0465395	0.102982	0.581751	0.655525
chr6	14311161	14311170	4.37395	-0.0516894	0.103709	0.541472	0.618271
chr6	14317091	14317990	77.016	0.0969194	0.0320935	0.00210876	0.00446886
chr6	14319971	14320850	50.5605	-0.528729	0.0402889	2.67295e-40	7.94163e-39
chr6	14380441	14381860	66.4561	-0.358826	0.0364009	1.28982e-23	1.6564e-22
chr6	14382371	14382540	8.85833	-0.432794	0.0952013	7.56254e-07	2.61886e-06
chr6	14406711	14407220	20.5822	0.0820593	0.0618629	0.156112	0.215738
chr6	14440721	14440800	6.18167	-0.0167599	0.0927367	0.832442	0.869696
chr6	14440931	14442350	118.12	-0.206632	0.0296213	1.3918e-12	8.43439e-12
chr6	14449491	14450680	99.5112	0.0541721	0.0296048	0.0551555	0.0864125
chr6	14477351	14477510	11.4485	-0.541973	0.0860758	3.17619e-11	1.71948e-10
chr6	14499631	14502120	288.912	0.0260586	0.0211853	0.215223	0.284533
chr6	14540871	14541070	12.6986	-0.106739	0.0746757	0.114194	0.16436
chr6	14542611	14543280	36.6577	0.296815	0.052295	3.67534e-09	1.6382e-08
chr6	14549441	14549780	33.5025	-0.280477	0.0512461	1.04302e-08	4.43985e-08
chr6	14601601	14601940	21.6187	-0.159302	0.0605506	0.00501076	0.0098909
chr6	14638631	14641020	157.786	-0.226562	0.0268607	1.35249e-17	1.19973e-16
chr6	14641141	14642630	184.162	-0.101818	0.0206053	6.42695e-07	2.24387e-06
chr6	14659041	14659580	24.8699	-0.768283	0.058751	3.18886e-40	9.43054e-39
chr6	14671421	14671720	11.3425	-0.593595	0.0902746	4.50462e-12	2.61472e-11
chr6	14703731	14703790	6.77587	-0.0192531	0.0883822	0.802151	0.845098
chr6	14706131	14707330	261.738	-0.0452481	0.0194587	0.0192601	0.0336557
chr6	14711181	14711300	10.56	0.104591	0.084042	0.157434	0.217355
chr6	14713081	14713350	13.7169	-0.369405	0.0783888	4.3927e-07	1.56432e-06
chr6	14718751	14719280	18.0809	-0.0454763	0.0627076	0.437395	0.518418
chr6	14729201	14729470	11.4801	-0.798792	0.0919481	2.41341e-19	2.40287e-18
chr6	14732711	14733310	38.322	-0.152115	0.0484807	0.00106805	0.0023862
chr6	14750121	14750230	7.7385	0.073848	0.0896431	0.340964	0.420895
chr6	14750381	14750490	8.41807	-0.105283	0.0858033	0.161122	0.221824
chr6	14758421	14758680	17.5092	0.0592319	0.0657965	0.331584	0.411144
chr6	14763331	14763460	9.02838	0.132885	0.0931674	0.0951263	0.140079
chr6	14767301	14767470	10.1599	-0.0770655	0.0843405	0.299079	0.376729
chr6	14777261	14778510	178.068	-0.0663017	0.0243168	0.00586171	0.0114121
chr6	14784691	14785570	61.6972	-0.515129	0.0423776	4.99275e-35	1.16744e-33
chr6	14790021	14790180	8.77489	-0.195371	0.0965617	0.0182966	0.0321346
chr6	14799951	14800370	54.283	0.0238283	0.0417048	0.556197	0.631936
chr6	14804081	14805430	260.215	0.0121843	0.018487	0.507592	0.586415
chr6	14815441	14817270	369.126	-0.0646559	0.0148999	1.32623e-05	3.93618e-05
chr6	14818441	14818750	12.1061	-0.266862	0.0800528	0.000253369	0.000626845
chr6	14820701	14821270	38.9784	0.169069	0.0473559	0.000203614	0.000511539
chr6	14823821	14825740	176.45	-0.329646	0.0251818	7.79807e-40	2.26458e-38
chr6	14831981	14832210	12.6242	-0.412808	0.0843822	1.445e-07	5.44007e-07
chr6	14864051	14864180	10.7407	-0.202079	0.0871871	0.00858048	0.0161614
chr6	14876781	14878260	167.801	-0.12789	0.0282715	4.38321e-06	1.38295e-05
chr6	14880231	14881100	29.7555	-0.454738	0.0558496	4.47944e-17	3.82904e-16
chr6	14881521	14881650	9.51288	-0.1537	0.087955	0.0453852	0.0726435
chr6	14920931	14923170	221.555	-0.0719509	0.0214696	0.000730086	0.00167746
chr6	14924841	14924860	4.86541	0.115681	0.108183	0.185985	0.250981
chr6	14932441	14933720	164.354	-0.671694	0.0274745	2.56936e-133	1.75035e-130
chr6	14964381	14965720	112.563	-0.172109	0.0306315	1.09674e-08	4.65711e-08
chr6	14967001	14967360	17.2036	0.172392	0.0730816	0.00962984	0.0179412
chr6	15016991	15017870	64.3777	0.204187	0.0356005	4.63982e-09	2.04818e-08
chr6	15020191	15020680	33.0873	0.124082	0.0525884	0.0132185	0.0239112
chr6	15022011	15022120	7.62252	0.0057088	0.0849273	0.938812	0.953921
chr6	15036551	15037440	68.8506	-0.209758	0.0359186	2.36368e-09	1.074e-08
chr6	15073321	15074860	82.3268	-0.611898	0.0356492	4.17852e-67	3.60092e-65
chr6	15078071	15078210	8.20046	-0.467371	0.0961105	1.43638e-07	5.4094e-07
chr6	15090381	15090390	4.41516	-0.113971	0.111267	0.196964	0.263603
chr6	15110811	15110950	7.96813	-0.281236	0.100521	0.00131365	0.00288748
chr6	15114051	15114430	21.6476	0.0745474	0.0597602	0.184327	0.249043
chr6	15117041	15117250	10.0402	-0.161726	0.0887605	0.0366443	0.0599927
chr6	15148391	15148940	45.0591	-0.440646	0.0426725	7.65087e-26	1.1194e-24
chr6	15171071	15171610	20.5639	-0.321773	0.0677011	4.5486e-07	1.61663e-06
chr6	15207691	15208690	131.679	-0.239962	0.0252136	5.03462e-22	5.91021e-21
chr6	15210861	15211070	11.5426	-0.0466816	0.083679	0.525	0.603026
chr6	15221931	15222070	8.46622	-0.135038	0.0903463	0.0809508	0.121559
chr6	15239491	15240520	65.7401	-0.465704	0.03572	1.01073e-39	2.92287e-38
chr6	15244421	15249950	1707.44	0.135043	0.010486	4.17695e-38	1.12276e-36
chr6	15254071	15254440	18.1423	0.0219235	0.0618729	0.705678	0.764817
chr6	15259031	15259980	30.2109	0.0353703	0.0506759	0.466434	0.546693
chr6	15260191	15260200	4.48481	0.0648132	0.108844	0.455153	0.535785
chr6	15260471	15260540	6.67594	-0.056513	0.0900367	0.466853	0.547107
chr6	15260661	15260690	5.03326	-0.126454	0.107186	0.147527	0.205336
chr6	15264021	15266020	607.201	-0.105022	0.0137919	2.15228e-14	1.50721e-13
chr6	15267731	15269760	298.931	0.0379433	0.0212163	0.0714593	0.108843
chr6	15276611	15276940	15.1179	-0.249655	0.0762523	0.000313128	0.000763416
chr6	15293691	15294230	27.2816	-0.259819	0.057258	1.81021e-06	5.99304e-06
chr6	15300411	15300540	9.13922	-0.337508	0.0950479	7.71253e-05	0.000206148
chr6	15308331	15308770	20.0086	-0.499964	0.0646833	1.2907e-15	9.9418e-15
chr6	15312481	15314050	113.426	-0.05939	0.0279854	0.031508	0.0524177
chr6	15318081	15319370	127.861	-0.216739	0.0292856	5.79842e-14	3.93085e-13
chr6	15323131	15323370	12.0501	-0.423244	0.0879857	2.01057e-07	7.44744e-07
chr6	15329081	15330420	56.8905	-0.079954	0.038405	0.0327144	0.0542117
chr6	15332521	15332730	16.1172	-0.678661	0.0711434	1.19838e-22	1.45824e-21
chr6	15351541	15351950	32.8094	-0.0194522	0.0507167	0.68844	0.749996
chr6	15364181	15366400	219.339	0.0843678	0.0191153	8.94958e-06	2.71495e-05
chr6	15369961	15370070	6.80431	-0.134876	0.0959312	0.0978424	0.143592
chr6	15370181	15370190	4.53522	-0.189324	0.120264	0.046793	0.0746673
chr6	15379221	15379670	20.2808	-0.033595	0.0651834	0.579012	0.653044
chr6	15384631	15385720	91.1867	-0.33585	0.0297294	3.08091e-30	5.7202e-29
chr6	15389101	15390810	127.584	-0.000783647	0.0248944	0.974509	0.981
chr6	15399731	15402660	303.022	-0.276761	0.0183276	4.88712e-52	2.3863e-50
chr6	15404101	15405720	60.9482	-0.127032	0.0396644	0.000986165	0.00221704
chr6	15427111	15427980	57.833	-0.195378	0.0390784	2.83435e-07	1.03218e-06
chr6	15429761	15430090	20.0966	0.0364586	0.0590741	0.51275	0.591186
chr6	15430821	15431880	57.8354	0.303394	0.0375493	1.71333e-16	1.40726e-15
chr6	15434381	15434700	19.2971	-0.245953	0.0704469	0.000158198	0.000404007
chr6	15439081	15439980	43.1298	0.303988	0.0448832	3.28567e-12	1.92789e-11
chr6	15441201	15441720	34.1956	-0.0610156	0.0460837	0.169887	0.23225
chr6	15443821	15445860	602.597	-0.170449	0.0136619	5.97266e-36	1.45562e-34
chr6	15457771	15458810	69.9336	-0.23092	0.0335102	2.23829e-12	1.33381e-11
chr6	15479731	15480350	42.7324	-0.495741	0.0458992	4.07714e-28	6.75294e-27
chr6	15481381	15481670	12.6237	-0.16633	0.0786853	0.0186244	0.0326565
chr6	15491331	15491850	47.3447	-0.23009	0.0399908	3.51111e-09	1.5678e-08
chr6	15501761	15503020	75.5817	-0.426457	0.0357176	1.0789e-33	2.36011e-32
chr6	15504231	15505880	544.966	-0.138886	0.0149594	1.12568e-20	1.2167e-19
chr6	15512281	15512420	11.2013	-0.373611	0.0848243	1.82943e-06	6.05294e-06
chr6	15521581	15521840	15.2887	-0.257281	0.0772903	0.000269341	0.000663483
chr6	15551411	15552490	107.938	0.228556	0.0325113	8.35576e-13	5.15314e-12
chr6	15555451	15556240	52.2488	0.311866	0.0517236	3.79648e-10	1.86098e-09
chr6	15561601	15562760	87.8501	0.369718	0.0344639	1.47588e-27	2.37666e-26
chr6	15595981	15596170	9.75224	0.21176	0.0870343	0.00600503	0.011667
chr6	15598541	15598600	6.02591	-0.138458	0.100606	0.100129	0.146529
chr6	15621321	15621970	31.6889	0.105664	0.0482437	0.0225006	0.0387369
chr6	15623421	15623950	23.0167	0.0311012	0.0575154	0.56754	0.642477
chr6	15627361	15627770	29.7575	-0.319288	0.0532136	4.67347e-10	2.2711e-09
chr6	15661941	15663610	390.898	-0.0139014	0.0153579	0.363337	0.444038
chr6	15691171	15691760	71.6865	-0.0128597	0.0324762	0.686962	0.748722
chr6	15733651	15733800	10.4407	-0.0417965	0.0786338	0.553258	0.62921
chr6	15739391	15739770	19.6924	-0.523129	0.0664238	3.78416e-16	3.0306e-15
chr6	15763861	15764140	14.7446	-0.549921	0.0752496	2.72122e-14	1.88874e-13
chr6	15769541	15769990	26.9723	-0.046893	0.0542523	0.363336	0.444038
chr6	15791561	15791740	10.0011	-0.462593	0.0958963	1.67955e-07	6.27523e-07
chr6	15842161	15842170	4.56782	-0.0329919	0.103456	0.694722	0.755486
chr6	15845521	15845540	5.18213	-0.45702	0.123863	2.66301e-05	7.59555e-05
chr6	15880071	15880340	11.0475	-0.338753	0.0940999	6.01431e-05	0.000163309
chr6	15895421	15896320	71.1329	0.199537	0.0460551	6.92525e-06	2.12963e-05
chr6	16128381	16130100	526.718	0.127633	0.0133387	8.13037e-22	9.43193e-21
chr6	16131051	16131250	15.1816	-0.161397	0.0764668	0.0193443	0.033787
chr6	16169001	16169160	13.1888	-0.293811	0.0789239	5.05871e-05	0.000138898
chr6	16183181	16183340	13.0153	-0.215369	0.0780795	0.00233699	0.00491261
chr6	16199761	16201620	486.41	-0.0492602	0.0151163	0.00106942	0.002389
chr6	16206321	16207080	60.0225	0.0506125	0.0360894	0.151906	0.210648
chr6	16216621	16216900	12.4524	-0.320823	0.0850637	3.46321e-05	9.7267e-05
chr6	16229181	16229930	26.8856	-0.161078	0.0556424	0.00223223	0.0047087
chr6	16236681	16236790	7.70634	-0.213526	0.0969642	0.0105908	0.0195577
chr6	16237841	16240040	196.49	0.142169	0.0221724	1.00233e-10	5.18319e-10
chr6	16242951	16243860	53.2728	-0.357255	0.0403825	1.86431e-19	1.87206e-18
chr6	16244281	16245750	205.89	-0.170825	0.0209699	2.18986e-16	1.78404e-15
chr6	16248381	16248880	22.8718	-0.00903457	0.0570021	0.866846	0.897415
chr6	16249571	16250740	200.994	-0.415657	0.0236902	9.22883e-70	8.83681e-68
chr6	16258311	16258480	9.16012	-0.464609	0.0924072	6.24485e-08	2.44814e-07
chr6	16273141	16273880	44.1552	-0.0206445	0.0421232	0.613547	0.684298
chr6	16276981	16278150	115.666	-0.103132	0.0276041	0.000152537	0.000390603
chr6	16278971	16279160	10.9063	-0.046329	0.0830446	0.526772	0.604634
chr6	16285781	16286650	70.9313	0.227957	0.0337053	5.51777e-12	3.18106e-11
chr6	16296171	16296750	32.3365	-0.23591	0.0527644	2.90502e-06	9.37783e-06
chr6	16301631	16302170	31.6131	-0.261272	0.0505106	7.62335e-08	2.96027e-07
chr6	16316721	16317090	23.3369	-0.174359	0.064774	0.0037485	0.00757819
chr6	16319391	16321200	628.978	0.119673	0.0137498	2.45684e-18	2.29076e-17
chr6	16322291	16323590	137.904	0.154696	0.0249165	3.466e-10	1.70529e-09
chr6	16331091	16333050	563.941	0.104533	0.0148492	1.58922e-12	9.58289e-12
chr6	16336671	16337900	80.4198	-0.276935	0.0328303	1.02706e-17	9.18429e-17
chr6	16338611	16339840	181.73	0.29269	0.0241089	1.79876e-34	4.09123e-33
chr6	16345201	16346460	154.178	-0.0176398	0.0255241	0.484687	0.564483
chr6	16352341	16352440	7.74161	-0.0490356	0.0872354	0.518604	0.596851
chr6	16374701	16375610	49.9588	-0.293783	0.0405222	1.8474e-13	1.20217e-12
chr6	16380541	16380750	16.201	0.272479	0.0694209	2.55053e-05	7.29496e-05
chr6	16391861	16392490	38.1085	-0.250744	0.0470329	3.40466e-08	1.37352e-07
chr6	16396651	16396780	10.3049	0.000509473	0.0766588	0.994332	0.995759
chr6	16402581	16402770	12.6171	-0.0656835	0.0768578	0.34166	0.421618
chr6	16409821	16410330	25.2203	0.211026	0.0557487	6.73288e-05	0.000181514
chr6	16413121	16414750	90.8845	0.104104	0.0304334	0.000520618	0.00122419
chr6	16419781	16421570	155.789	0.0965091	0.0226433	1.70204e-05	4.98189e-05
chr6	16432221	16432860	26.7655	0.146247	0.0551977	0.00516128	0.0101635
chr6	16439401	16439480	7.4023	0.14241	0.0924309	0.0736467	0.111794
chr6	16483111	16483840	57.84	-0.0495983	0.0413302	0.216205	0.285632
chr6	16486601	16486940	17.5099	0.0127923	0.0667383	0.836219	0.872817
chr6	16493801	16494220	33.0889	-0.0359504	0.0494248	0.448324	0.529108
chr6	16494941	16495000	5.55516	-0.179594	0.107386	0.0428742	0.0690412
chr6	16496451	16498170	130.437	-0.0771144	0.0282137	0.00557422	0.0109031
chr6	16503301	16503580	15.4978	-0.130851	0.0698897	0.0408786	0.0661595
chr6	16505571	16506310	53.6103	0.0112207	0.0393477	0.770256	0.818838
chr6	16511011	16511520	32.4689	0.042508	0.0466209	0.344586	0.424706
chr6	16514051	16514670	28.8907	0.0753028	0.0518724	0.128378	0.181988
chr6	16519381	16520600	197.511	-0.616296	0.0250231	4.44498e-135	3.11427e-132
chr6	16523591	16523870	16.2134	-0.523557	0.0705777	1.3287e-14	9.46428e-14
chr6	16559161	16559350	9.35223	0.00955682	0.0842754	0.897359	0.921762
chr6	16576781	16577060	16.7524	0.219127	0.0734475	0.00113139	0.00251593
chr6	16596031	16597180	59.4498	0.146623	0.0400855	0.000165598	0.000421544
chr6	16608521	16608600	6.42579	-0.408189	0.110796	3.23698e-05	9.12402e-05
chr6	16632081	16632290	11.1835	-0.0582906	0.0785967	0.406816	0.487959
chr6	16633921	16634270	13.9516	-0.371582	0.0782164	3.559e-07	1.28122e-06
chr6	16635571	16636900	112.127	-0.172348	0.0277463	3.06228e-10	1.51517e-09
chr6	16639681	16640150	17.8087	0.0665097	0.0685149	0.291512	0.368663
chr6	16650011	16650160	10.9551	-0.0260127	0.0775569	0.709353	0.767969
chr6	16653701	16653840	6.92284	-0.909104	0.114309	1.03194e-16	8.60426e-16
chr6	16658501	16658840	17.3102	0.118224	0.0672179	0.0565635	0.0883826
chr6	16669391	16669650	12.21	-0.126973	0.0837223	0.0856324	0.127735
chr6	16674601	16675420	48.4147	-0.355396	0.0416159	2.65759e-18	2.47218e-17
chr6	16677171	16677590	22.049	-0.312387	0.0614597	8.85693e-08	3.41276e-07
chr6	16681021	16682170	185.793	0.278292	0.0233158	2.31481e-33	4.99083e-32
chr6	16683731	16684090	15.1428	0.0680269	0.0691065	0.284523	0.361161
chr6	16685301	16685520	17.5009	0.198979	0.0674002	0.00143979	0.00314131
chr6	16688991	16689470	21.8589	0.0433784	0.0588416	0.434018	0.51509
chr6	16697511	16699190	60.395	0.17522	0.0390416	4.02066e-06	1.27503e-05
chr6	16699481	16699560	6.07592	-0.118478	0.100906	0.158983	0.219225
chr6	16700051	16701110	53.6535	0.0327916	0.0384528	0.382304	0.46333
chr6	16701251	16701260	4.08274	0.0952552	0.113898	0.286449	0.363193
chr6	16704641	16705830	46.9778	0.173678	0.0438357	4.16826e-05	0.000115762
chr6	16712321	16714270	342.493	0.235612	0.0194766	4.15986e-34	9.27873e-33
chr6	16717271	16718840	72.3398	0.181777	0.0353528	1.4905e-07	5.60304e-07
chr6	16720781	16720840	6.09449	0.249937	0.108054	0.00613531	0.0118965
chr6	16721931	16722860	37.5513	0.230565	0.0458049	1.91598e-07	7.11298e-07
chr6	16723801	16724670	83.0001	0.255068	0.0311285	8.91935e-17	7.46799e-16
chr6	16724961	16726090	53.5013	0.178887	0.0456561	4.76373e-05	0.000131296
chr6	16729071	16729620	20.9554	-0.187418	0.0671673	0.0025614	0.00534517
chr6	16737391	16737630	9.21668	-0.0218442	0.0817887	0.764003	0.813787
chr6	16741251	16741300	5.4844	0.0162519	0.0999961	0.843375	0.878403
chr6	16746961	16748100	110.58	0.181854	0.0276114	2.47208e-11	1.35069e-10
chr6	16752321	16753360	73.7328	0.175011	0.0346003	2.39388e-07	8.78628e-07
chr6	16757791	16763450	1734.2	0.0111535	0.0098291	0.255753	0.329803
chr6	16764321	16765010	47.4778	0.0984393	0.0400747	0.0114516	0.0209954
chr6	16766361	16766380	4.18173	-0.0830309	0.110509	0.341767	0.421731
chr6	16769131	16769770	29.6825	-0.0391858	0.0503947	0.417	0.49814
chr6	16770911	16771230	28.9538	0.120112	0.0516378	0.0147433	0.0263955
chr6	16774611	16774630	4.76301	0.175732	0.114139	0.056252	0.0879444
chr6	16787331	16787580	13.887	-0.0864568	0.0730878	0.193191	0.259289
chr6	16801921	16802390	24.5181	0.377404	0.0630778	4.4944e-10	2.18741e-09
chr6	16803061	16804790	345.215	0.304689	0.0168792	2.06553e-73	2.23901e-71
chr6	16804911	16805730	30.9409	0.0818213	0.0497648	0.0844206	0.126154
chr6	16835801	16837240	239.392	-0.0855812	0.0207446	3.20346e-05	9.03546e-05
chr6	16840361	16840970	28.1678	-0.320021	0.0536376	5.69989e-10	2.74751e-09
chr6	16849151	16851510	105.001	0.375561	0.0306532	3.06325e-35	7.2304e-34
chr6	16898751	16899100	17.4683	-0.211045	0.072008	0.00140061	0.00306306
chr6	16901671	16902250	30.1748	0.0882911	0.0486982	0.0589681	0.0917289
chr6	16903181	16903960	52.5914	-0.0167193	0.0385108	0.656279	0.7223
chr6	16905861	16906650	58.0266	0.264042	0.037325	5.0026e-13	3.14323e-12
chr6	16929921	16930180	14.0837	0.186129	0.082403	0.0111112	0.020431
chr6	16947321	16947910	33.7485	-0.413939	0.0489196	4.24521e-18	3.9002e-17
chr6	16964671	16965350	59.2687	0.28432	0.0361151	1.0343e-15	8.02204e-15
chr6	16969411	16969420	4.23919	-0.0842648	0.106988	0.328604	0.408065
chr6	16970041	16970860	82.3518	-0.315748	0.0356452	1.86305e-19	1.87091e-18
chr6	16982351	16983850	257.39	-0.120105	0.0218407	2.89081e-08	1.17502e-07
chr6	16983991	16984010	4.48158	-0.281871	0.128049	0.00634174	0.0122635
chr6	16985911	16986270	14.0746	-0.264355	0.0797075	0.000268559	0.000661681
chr6	16989381	16989720	28.6052	-0.234597	0.0536737	4.51881e-06	1.42312e-05
chr6	16993161	16994030	101.855	-0.279223	0.0316188	2.92378e-19	2.89313e-18
chr6	17001331	17001400	7.18865	-0.0124133	0.0876037	0.86992	0.899835
chr6	17012471	17012790	20.4849	0.102526	0.0614156	0.0743002	0.112671
chr6	17012961	17012970	5.08177	0.188111	0.113345	0.0407736	0.0660081
chr6	17027041	17027090	5.48551	-0.222549	0.115899	0.0183713	0.0322529
chr6	17031561	17034040	323.53	0.182647	0.0181999	5.77847e-24	7.56738e-23
chr6	17035331	17036000	31.2507	-0.0752123	0.0528652	0.134862	0.189995
chr6	17042601	17043320	59.0417	0.498355	0.0392928	8.50195e-38	2.25091e-36
chr6	17045541	17046190	30.005	-0.118124	0.0539034	0.0209523	0.0363174
chr6	17048031	17048170	11.8965	-0.0163073	0.0743081	0.809008	0.8507
chr6	17057441	17057520	6.42252	-0.0483188	0.0936687	0.544774	0.621333
chr6	17086141	17086840	36.6717	0.228784	0.045768	1.87845e-07	6.9801e-07
chr6	17091351	17091360	4.52091	0.0069974	0.100626	0.933105	0.949618
chr6	17093821	17093970	10.4827	-0.287293	0.0848334	0.00018445	0.000466275
chr6	17095791	17097330	146.647	-0.269461	0.0243011	4.61436e-29	8.06596e-28
chr6	17098671	17098970	14.1576	0.0147123	0.0717872	0.809033	0.850716
chr6	17099481	17099830	18.8187	-0.0611836	0.0618041	0.290244	0.367272
chr6	17101691	17102460	45.6086	-0.357503	0.0421191	4.29444e-18	3.94271e-17
chr6	17114931	17115340	15.0629	-0.180864	0.0774012	0.00959404	0.0178813
chr6	17122451	17122670	10.0534	-0.77506	0.098547	2.36529e-16	1.92196e-15
chr6	17156241	17156600	23.3174	0.144952	0.0555357	0.00586294	0.0114137
chr6	17160941	17161620	58.9972	-0.227154	0.0370486	3.58713e-10	1.76267e-09
chr6	17167451	17167840	31.6468	0.269573	0.0507207	3.28915e-08	1.32881e-07
chr6	17178871	17178940	6.64281	-0.237633	0.105628	0.00782365	0.0148576
chr6	17212081	17213830	375.814	0.111842	0.0171681	5.73291e-11	3.03048e-10
chr6	17220251	17220590	18.3007	0.0250026	0.0624408	0.668464	0.732884
chr6	17226271	17227310	82.1773	0.319544	0.0336339	5.03337e-22	5.90915e-21
chr6	17280471	17282540	301.019	0.0569904	0.0183062	0.001741	0.00374417
chr6	17297261	17297560	18.3038	-0.316904	0.0707855	1.84618e-06	6.10541e-06
chr6	17305281	17306240	62.0751	0.122587	0.0360658	0.000502478	0.00118459
chr6	17349511	17349680	8.86513	0.139737	0.093218	0.0804567	0.12091
chr6	17393021	17394880	590.094	-0.0445836	0.0130327	0.00060259	0.00140304
chr6	17412901	17414010	129.464	0.00899152	0.0262974	0.729776	0.785192
chr6	17415171	17415950	58.7973	0.0491473	0.0380105	0.185333	0.250209
chr6	17417471	17418700	103.897	-0.28326	0.0322489	4.56219e-19	4.45704e-18
chr6	17422911	17423610	56.2031	-0.376405	0.0388407	6.05656e-23	7.51041e-22
chr6	17428841	17429100	13.4872	-0.244235	0.0826556	0.00102054	0.0022884
chr6	17429811	17430250	13.6945	-0.0170099	0.0705484	0.811363	0.852667
chr6	17431531	17432070	39.3889	0.286303	0.0488004	1.23298e-09	5.75546e-09
chr6	17447951	17448050	6.88187	0.156342	0.0981949	0.0601679	0.0933863
chr6	17450151	17451210	70.8318	-0.100912	0.0350413	0.00358474	0.00727252
chr6	17457341	17457350	4.54778	-0.028119	0.105327	0.741277	0.794881
chr6	17457571	17458270	20.1181	0.294972	0.062949	7.4621e-07	2.58611e-06
chr6	17472661	17472980	16.7481	0.284091	0.0727305	2.64095e-05	7.53645e-05
chr6	17490781	17490990	10.2643	0.103813	0.0814621	0.151179	0.209786
chr6	17493451	17493620	11.58	-0.240299	0.0848323	0.00157191	0.00340691
chr6	17495951	17496160	12.4879	0.114414	0.0799719	0.108347	0.156981
chr6	17536151	17536480	19.2272	-0.276117	0.0633751	3.85597e-06	1.22562e-05
chr6	17580171	17581430	91.7784	0.197081	0.0302607	3.67414e-11	1.97737e-10
chr6	17583771	17584830	97.0572	0.245977	0.0285562	2.65249e-18	2.4677e-17
chr6	17599731	17601770	570.85	-0.0287186	0.0135063	0.0329484	0.0545575
chr6	17666411	17667160	55.3854	-0.524098	0.0386291	6.70053e-43	2.23897e-41
chr6	17684641	17684870	17.1254	0.0280971	0.064461	0.640185	0.708142
chr6	17701961	17702050	6.74883	0.105714	0.0931207	0.184264	0.248974
chr6	17703161	17703630	28.358	0.0756265	0.0527737	0.132496	0.187065
chr6	17704811	17707610	941.49	0.0333536	0.0132452	0.0115465	0.0211524
chr6	17724791	17725720	114.864	0.0673227	0.0255244	0.00765467	0.0145639
chr6	17740621	17740890	13.3284	-0.405044	0.0810805	9.08602e-08	3.49611e-07
chr6	17768431	17768640	22.733	-0.245626	0.0593777	1.24193e-05	3.69851e-05
chr6	17804321	17804800	26.5421	0.0444122	0.0540025	0.387993	0.468971
chr6	17815271	17815750	43.6601	0.170699	0.0420222	1.57297e-05	4.62492e-05
chr6	17831181	17831410	10.8974	-0.142121	0.0814404	0.0497108	0.0788116
chr6	17839441	17839820	22.7765	-0.380985	0.0603126	5.27969e-11	2.80208e-10
chr6	17865151	17866220	55.6119	0.270781	0.0446696	4.11076e-10	2.00807e-09
chr6	17866971	17867610	34.9779	-0.00331478	0.0463882	0.940789	0.955429
chr6	17868921	17869480	26.5551	-0.073796	0.0555912	0.15732	0.217215
chr6	17933841	17933970	9.74579	-0.285482	0.0896529	0.000392398	0.00094223
chr6	17940661	17940680	4.79638	-0.0149732	0.0982804	0.852634	0.885865
chr6	17949071	17950210	54.8422	-0.149978	0.0384306	6.18319e-05	0.000167595
chr6	17968221	17968490	12.8469	-0.03727	0.0705601	0.564647	0.639757
chr6	17971461	17972010	33.8446	0.561698	0.0530861	3.63618e-27	5.7349e-26
chr6	17986071	17988920	647.362	-0.127891	0.0155542	1.45827e-16	1.2035e-15
chr6	17993571	17993650	5.9581	-0.109694	0.114815	0.222858	0.293174
chr6	18022721	18023650	121.396	-0.575276	0.0323147	5.04732e-72	5.1874e-70
chr6	18042751	18043820	137.626	0.135467	0.024532	2.39019e-08	9.79688e-08
chr6	18100481	18100570	8.1257	-0.0195567	0.0861529	0.795323	0.839522
chr6	18122051	18123150	199.823	-0.0083089	0.0198566	0.673556	0.737414
chr6	18142901	18143020	7.90829	-0.0574399	0.0876117	0.450529	0.531256
chr6	18153081	18153170	7.48937	0.130669	0.0939256	0.103603	0.150936
chr6	18154441	18156400	1102.2	-0.0556055	0.00939795	3.10952e-09	1.39607e-08
chr6	18186061	18186690	22.3813	-0.107069	0.0605174	0.058912	0.0916542
chr6	18186821	18186840	4.91532	0.0768476	0.102911	0.363155	0.443855
chr6	18197271	18197710	23.9661	-0.500157	0.0649217	1.40117e-15	1.0771e-14
chr6	18203821	18204170	19.8491	-0.561163	0.0774035	3.37552e-14	2.32519e-13
chr6	18207441	18207790	22.6936	-0.749168	0.06634	8.6964e-31	1.65382e-29
chr6	18260641	18261220	23.2336	0.163943	0.059705	0.00347695	0.00707316
chr6	18262721	18265430	830.734	-0.0711302	0.0154083	3.54236e-06	1.13126e-05
chr6	18276841	18277710	32.4423	-0.26379	0.0499025	3.99913e-08	1.6006e-07
chr6	18302921	18303020	9.3752	-0.0897597	0.0808615	0.203758	0.271517
chr6	18324071	18324480	29.4283	0.0568382	0.0490435	0.227374	0.298226
chr6	18329951	18330340	31.4299	-0.111001	0.0531266	0.0223016	0.0384308
chr6	18331241	18331250	4.74416	-0.0682522	0.105429	0.424528	0.505692
chr6	18336461	18336770	14.1079	-0.22916	0.0764344	0.00100185	0.00224972
chr6	18344141	18344160	5.26656	0.0946984	0.0996914	0.255435	0.329447
chr6	18386401	18386550	8.62172	-0.667026	0.103666	8.3954e-12	4.76985e-11
chr6	18387081	18387670	51.4017	-0.354885	0.0388656	1.40315e-20	1.50866e-19
chr6	18388681	18389450	40.4043	-0.442832	0.044101	1.49733e-24	2.03398e-23
chr6	18401041	18401060	4.78998	-0.166384	0.114886	0.0703736	0.107363
chr6	18405691	18405890	13.0835	0.0211425	0.0753362	0.756633	0.807884
chr6	18464281	18464600	16.2175	-0.261304	0.0701142	6.1224e-05	0.000166093
chr6	18477411	18477880	18.3722	-0.161087	0.0710326	0.0131742	0.0238383
chr6	18491131	18491720	39.9435	-0.491952	0.0452145	1.83097e-28	3.09265e-27
chr6	18503531	18504270	51.3759	0.185538	0.0394511	1.68617e-06	5.60272e-06
chr6	18506441	18507360	48.1168	0.141732	0.0408722	0.000354994	0.000858118
chr6	18510901	18511790	90.4655	-0.188748	0.0346395	2.60609e-08	1.06396e-07
chr6	18515661	18516130	28.3504	-0.0878578	0.0518995	0.0759243	0.114849
chr6	18527751	18528820	134.41	0.574563	0.0269862	1.28221e-101	3.45843e-99
chr6	18530321	18530500	13.1193	0.0366547	0.0753581	0.590963	0.663969
chr6	18535831	18537580	354.207	-0.0303151	0.0222294	0.168924	0.231102
chr6	18555711	18556090	11.9595	-0.0423556	0.0762035	0.537831	0.61492
chr6	18560841	18561540	60.5257	0.102464	0.0407424	0.00960687	0.0179025
chr6	18584461	18586480	534.18	0.108099	0.0177188	8.51075e-10	4.03483e-09
chr6	18595761	18596900	87.9749	0.447593	0.0321165	5.39067e-45	1.96511e-43
chr6	18601601	18601980	17.9788	-0.178725	0.0695441	0.00519739	0.0102286
chr6	18613551	18613820	11.5492	-0.0425014	0.0844097	0.565625	0.640663
chr6	18662811	18663510	35.4911	0.19173	0.0576329	0.000418584	0.00100037
chr6	18693411	18694210	25.1546	0.0301176	0.0558644	0.569986	0.644742
chr6	18749471	18749820	23.8933	0.378718	0.0653324	1.09955e-09	5.15842e-09
chr6	18752711	18752910	10.1263	-0.562906	0.0882267	1.79542e-11	9.92297e-11
chr6	18834811	18834830	4.41768	-0.111706	0.109393	0.206391	0.274513
chr6	18834971	18834990	4.17883	-0.0529038	0.105765	0.538314	0.615367
chr6	18846071	18846090	4.95078	0.129293	0.10717	0.139192	0.195301
chr6	18892861	18893030	10.3328	-0.13533	0.0830827	0.0657234	0.101041
chr6	18962311	18962960	51.3886	-0.504541	0.044945	3.0407e-30	5.648e-29
chr6	18978161	18978800	74.1277	-0.136492	0.0321082	1.49062e-05	4.3962e-05
chr6	18990161	18990810	54.262	0.249888	0.0389808	5.13179e-11	2.72672e-10
chr6	18997421	18997770	27.596	0.183703	0.0525042	0.000243777	0.000604946
chr6	19024851	19025130	17.2839	0.123966	0.0660817	0.0411571	0.0665596
chr6	19032431	19033430	107.695	-0.353664	0.0360201	1.62197e-23	2.07092e-22
chr6	19034531	19036900	859.429	0.0872257	0.0171343	3.05276e-07	1.10791e-06
chr6	19127051	19127340	12.0048	0.0471909	0.0731182	0.478961	0.558924
chr6	19137491	19137790	16.1599	-0.239018	0.0737304	0.000414445	0.00099115
chr6	19167261	19167590	15.5679	-0.375892	0.0727742	4.20022e-08	1.67723e-07
chr6	19231841	19232680	54.4296	-0.419931	0.0396531	5.07267e-27	7.93011e-26
chr6	19298071	19298710	19.9205	-0.0881656	0.0624082	0.130161	0.184145
chr6	19302851	19304360	219.355	-0.055224	0.0203642	0.00632406	0.0122317
chr6	19311481	19313020	176.655	-0.418806	0.0318803	2.23393e-40	6.65512e-39
chr6	19319891	19320930	217.538	-0.315386	0.0272721	1.26578e-31	2.50704e-30
chr6	19322691	19323130	30.6947	0.100382	0.0512333	0.0401479	0.0651053
chr6	19324601	19326150	116.601	0.288373	0.033747	3.53318e-18	3.26169e-17
chr6	19369711	19370140	41.7344	0.133047	0.0445872	0.00199121	0.00423826
chr6	19380061	19380730	31.4146	-0.0599549	0.0518434	0.225334	0.295932
chr6	19399191	19400050	57.9734	0.0216118	0.0371426	0.55189	0.627986
chr6	19433241	19433260	4.72825	-0.328961	0.128573	0.00188136	0.00402082
chr6	19438731	19438810	6.66919	0.164379	0.0989071	0.0494958	0.0785076
chr6	19439111	19439170	5.89401	0.12428	0.10061	0.138904	0.194955
chr6	19465341	19465590	13.0682	-0.18354	0.0787103	0.00957329	0.0178465
chr6	19479041	19479410	21.6348	-0.214557	0.0594501	0.000130658	0.000337982
chr6	19492751	19493160	18.8284	-0.0129288	0.0666552	0.833915	0.870881
chr6	19535391	19535620	15.5691	-0.308626	0.0798388	2.48177e-05	7.1101e-05
chr6	19554631	19554870	15.4022	-0.0603391	0.069558	0.344812	0.424927
chr6	19558301	19558580	19.1778	-0.187441	0.070373	0.00371836	0.00752279
chr6	19565711	19565870	15.6614	0.233632	0.0748216	0.000642031	0.00148848
chr6	19569791	19569810	4.67694	0.0345925	0.100178	0.676389	0.739819
chr6	19644001	19644230	11.3491	-0.224892	0.0856152	0.00315457	0.00647104
chr6	19663411	19663960	28.3707	-0.433961	0.0543309	1.95808e-16	1.60111e-15
chr6	19665631	19665960	15.5088	-0.0357772	0.0707152	0.580352	0.654235
chr6	19669151	19669720	25.2889	-0.783339	0.058583	6.61757e-42	2.11372e-40
chr6	19690231	19693190	446.807	-0.0966262	0.0155959	4.89077e-10	2.37289e-09
chr6	19714211	19715820	110.984	-0.0751732	0.0356825	0.0310789	0.0517697
chr6	19718931	19721180	197.762	-0.225287	0.0312883	2.28804e-13	1.47869e-12
chr6	19721971	19722180	9.07209	-0.0903721	0.0857021	0.22844	0.299457
chr6	19723731	19723830	7.04987	0.166978	0.0999678	0.0476133	0.0758512
chr6	19734291	19735160	45.6051	-0.770811	0.0469965	1.12257e-61	8.03485e-60
chr6	19773071	19773130	6.01728	-0.316399	0.112619	0.00101854	0.00228438
chr6	19803541	19805620	386.825	0.0684031	0.0165933	3.45545e-05	9.70665e-05
chr6	19812611	19812940	19.3613	0.0377842	0.0624818	0.518	0.59625
chr6	19836271	19840640	1375.01	-0.0536794	0.0116581	3.93718e-06	1.25007e-05
chr6	19840821	19840850	4.89273	0.0609078	0.103118	0.46988	0.550089
chr6	19841051	19845270	189.433	0.133355	0.0260783	2.22365e-07	8.19559e-07
chr6	19845671	19846010	12.9645	-0.0382994	0.0739092	0.568249	0.643145
chr6	19848711	19849010	13.176	0.0244048	0.0724489	0.711933	0.770147
chr6	19851411	19852430	110.6	0.187168	0.0267914	1.53049e-12	9.24107e-12
chr6	19858461	19858880	19.687	0.353672	0.0677404	3.46467e-08	1.39642e-07
chr6	19866201	19866600	16.8614	-0.0389533	0.0678699	0.533827	0.611226
chr6	19895661	19897170	341.45	-0.274096	0.0268228	4.26103e-25	5.98196e-24
chr6	19928011	19928960	45.1274	0.737871	0.0491428	3.48338e-52	1.71096e-50
chr6	19959531	19959950	16.1211	0.0830989	0.0671577	0.180321	0.244499
chr6	19976391	19977210	35.9603	-0.380576	0.0510658	1.57516e-14	1.11502e-13
chr6	19988701	19988870	21.037	-0.204942	0.0658294	0.000806189	0.00183927
chr6	19999771	19999900	12.469	0.236811	0.0807704	0.00116671	0.0025881
chr6	20012481	20014180	251.705	-1.06165	0.0366336	5.77548e-187	1.27619e-183
chr6	20020651	20020800	9.38012	-0.44511	0.0953207	3.79731e-07	1.36217e-06
chr6	20056061	20056640	28.1089	0.119999	0.0516701	0.0149141	0.0266747
chr6	20068361	20069240	34.471	0.378422	0.0498287	5.6273e-15	4.13264e-14
chr6	20092121	20092540	25.4956	-0.0152562	0.0560371	0.773861	0.821824
chr6	20099241	20099450	10.4403	0.0993962	0.0815119	0.169863	0.232221
chr6	20115191	20115500	14.593	-0.173498	0.0751547	0.0108409	0.0199762
chr6	20126801	20127620	60.9528	0.401341	0.0363011	3.43174e-29	6.03914e-28
chr6	20159881	20161190	50.9168	-0.137808	0.0406076	0.000475185	0.00112511
chr6	20211491	20213530	615.001	-0.10243	0.0129142	1.80719e-15	1.377e-14
chr6	20217311	20218230	66.1643	0.203112	0.0350596	3.27524e-09	1.46654e-08
chr6	20269071	20269940	88.9979	0.102049	0.0302271	0.000601487	0.0014007
chr6	20271861	20273160	139.104	0.202815	0.0271336	3.68616e-14	2.53299e-13
chr6	20291631	20292140	52.381	0.0718172	0.0378687	0.0444255	0.0712762
chr6	20328371	20328530	8.66202	-0.501771	0.0985632	3.86279e-08	1.54927e-07
chr6	20328681	20329630	130.437	0.0502084	0.026241	0.0529192	0.0833029
chr6	20332781	20332860	6.50999	0.0208369	0.0894238	0.786334	0.832292
chr6	20333241	20334660	99.1944	-0.0308942	0.0295856	0.289257	0.366209
chr6	20339991	20340970	103.09	0.355102	0.0286549	5.93766e-36	1.44729e-34
chr6	20350061	20350630	28.939	-0.492754	0.0671538	2.1701e-14	1.51938e-13
chr6	20377651	20378350	64.7075	-0.261628	0.0365497	2.6618e-13	1.71069e-12
chr6	20400581	20404950	1868.16	0.00789759	0.00810694	0.329461	0.40895
chr6	20416911	20416930	4.77763	0.173424	0.11465	0.0595624	0.0925474
chr6	20426631	20426710	7.57348	0.0368253	0.0853606	0.622781	0.692607
chr6	20432981	20433280	14.5726	-0.180455	0.0718843	0.00608371	0.0118054
chr6	20438621	20438980	20.0627	-0.328766	0.0663427	1.56205e-07	5.85781e-07
chr6	20447191	20448270	37.6026	0.263925	0.0487537	1.91741e-08	7.93452e-08
chr6	20448791	20448810	5.14624	-0.0828805	0.102056	0.324367	0.40358
chr6	20479011	20479820	40.3299	0.158873	0.045626	0.000302161	0.00073837
chr6	20481311	20481690	16.5749	0.460017	0.0708141	1.04978e-11	5.91657e-11
chr6	20483521	20484850	159.275	0.5014	0.0254687	2.93362e-87	5.08672e-85
chr6	20498721	20499680	79.7929	-0.0684971	0.0361082	0.0522717	0.0823889
chr6	20508741	20508790	5.34093	0.203468	0.11222	0.026837	0.0453801
chr6	20508941	20509690	68.1856	0.119733	0.0355964	0.000646493	0.00149798
chr6	20511971	20512100	8.7774	0.0845191	0.0857049	0.260546	0.335005
chr6	20528061	20529350	78.8434	0.182103	0.0345283	7.26109e-08	2.82576e-07
chr6	20533841	20535140	102.541	0.153529	0.0308623	4.18498e-07	1.49433e-06
chr6	20564341	20564400	6.65335	-0.104736	0.100547	0.209362	0.277867
chr6	20605781	20605800	4.53572	0.0755697	0.104859	0.375912	0.456782
chr6	20640331	20640760	22.2061	0.446813	0.0603334	1.81919e-14	1.28119e-13
chr6	20661481	20662280	41.3306	-0.312011	0.0461082	3.22847e-12	1.89549e-11
chr6	20706411	20706420	4.86911	0.0751898	0.104499	0.3788	0.459747
chr6	20706771	20707290	19.6778	-0.0494559	0.0618468	0.392867	0.473844
chr6	20775391	20775490	8.05838	-0.0696581	0.0849696	0.350897	0.431276
chr6	20810551	20811730	85.3396	-0.031861	0.0359652	0.365052	0.445761
chr6	20865961	20867170	41.2574	0.0360937	0.0432101	0.388985	0.469983
chr6	20868101	20869310	184.535	-0.111901	0.0243478	3.3867e-06	1.08454e-05
chr6	20873991	20874010	4.91266	-0.0296688	0.0994606	0.718995	0.776161
chr6	20875341	20876540	69.3825	0.0258353	0.0333261	0.430162	0.511276
chr6	20877551	20877730	8.36833	-0.0881777	0.0881365	0.249516	0.322902
chr6	20879741	20879810	6.93332	-0.0779527	0.0918576	0.321651	0.400757
chr6	20902211	20902230	4.88036	-0.125601	0.112057	0.158243	0.218335
chr6	20918901	20919160	14.5142	0.337959	0.0812998	6.49139e-06	2.0034e-05
chr6	20927261	20927850	22.646	-0.766503	0.0703831	7.37108e-29	1.27439e-27
chr6	20952661	20953380	50.3885	-0.0944693	0.0394769	0.0139183	0.025052
chr6	20954841	20955860	63.9456	0.238843	0.0386628	2.44349e-10	1.22106e-09
chr6	20997191	20997960	43.3686	0.0740116	0.0469503	0.10116	0.147843
chr6	21022151	21022960	95.0531	-0.146932	0.0333494	6.93633e-06	2.13277e-05
chr6	21028131	21028280	6.1782	-1.05585	0.118505	3.44014e-20	3.61582e-19
chr6	21109471	21110280	37.9168	-0.381602	0.0516968	2.61487e-14	1.81749e-13
chr6	21115081	21115420	17.0719	-0.305858	0.0715508	4.63397e-06	1.457e-05
chr6	21132891	21134320	86.0792	0.246718	0.0324789	1.14104e-14	8.16467e-14
chr6	21144661	21145730	79.0616	0.131504	0.0320928	2.99334e-05	8.47901e-05
chr6	21148031	21148270	11.1258	-0.123586	0.0810735	0.0865607	0.128936
chr6	21161761	21162110	14.8408	-1.28883e-05	0.0722841	0.99955	0.999678
chr6	21185101	21186750	371.548	0.00261815	0.015809	0.868027	0.898314
chr6	21188971	21188980	4.31704	0.00168991	0.10077	0.984116	0.988267
chr6	21191161	21191910	29.5271	0.051716	0.0543666	0.31666	0.395482
chr6	21196241	21196960	34.534	0.00446303	0.0506025	0.927291	0.94526
chr6	21198441	21198500	5.99282	-0.0617928	0.0950451	0.442076	0.523059
chr6	21198651	21201670	352.357	0.0692926	0.0182081	0.000129471	0.000335163
chr6	21228941	21229520	34.2534	-0.839938	0.0527009	2.35171e-58	1.47983e-56
chr6	21277461	21278650	169.704	0.0228079	0.0239776	0.343211	0.423222
chr6	21284611	21285200	26.2775	-0.283182	0.0540977	4.78435e-08	1.89847e-07
chr6	21286951	21287060	8.73871	-0.123488	0.089073	0.1099	0.158944
chr6	21309821	21310290	26.9018	-0.0927537	0.0537838	0.0694888	0.106185
chr6	21331261	21331620	13.5142	-0.707734	0.0783005	1.75669e-20	1.87533e-19
chr6	21371561	21372170	45.9238	-0.484946	0.0452193	8.64986e-28	1.40871e-26
chr6	21383091	21383430	19.5743	-0.185914	0.0652187	0.00216783	0.0045834
chr6	21390551	21390830	20.6438	0.463716	0.0722548	1.63105e-11	9.04843e-11
chr6	21396501	21396560	6.8444	-0.037661	0.0906839	0.628818	0.697996
chr6	21398771	21399790	125.674	-0.0216563	0.0294489	0.455639	0.536247
chr6	21419591	21419640	6.25379	0.372357	0.108794	0.000100834	0.000265213
chr6	21419821	21419830	4.94903	0.344253	0.121928	0.000837769	0.00190595
chr6	21419961	21421590	46.9178	0.365244	0.0492183	2.10798e-14	1.4772e-13
chr6	21475841	21476730	48.8869	-0.137436	0.0433378	0.00103773	0.00232355
chr6	21478951	21479750	35.5047	0.0623152	0.0471618	0.169974	0.23235
chr6	21490681	21490780	6.7533	-0.255359	0.103504	0.00396728	0.00798403
chr6	21522221	21522410	10.0082	-0.663251	0.0980439	9.8797e-13	6.05528e-12
chr6	21523171	21523300	10.6251	-0.142625	0.0852743	0.0572945	0.0893999
chr6	21524371	21524610	9.99289	-0.484341	0.0927301	2.01455e-08	8.31733e-08
chr6	21538241	21538740	26.9075	-0.126012	0.0572307	0.0195938	0.0341772
chr6	21540611	21540710	7.62229	-0.224719	0.101127	0.00917939	0.0171802
chr6	21586841	21590050	950.94	-0.0493724	0.0123057	5.74212e-05	0.00015636
chr6	21592841	21599340	958.15	-0.0346675	0.0112184	0.00195619	0.0041698
chr6	21600571	21603110	91.8192	0.0643828	0.0374768	0.0781383	0.117811
chr6	21603281	21603740	15.5899	-0.106609	0.0713823	0.101773	0.148596
chr6	21612161	21612590	22.0753	-0.0950232	0.0595329	0.0893095	0.13251
chr6	21653941	21654320	21.6209	-0.134191	0.0609922	0.018636	0.0326754
chr6	21664191	21668010	220.257	-0.0742235	0.0219294	0.00064096	0.00148618
chr6	21711311	21711320	4.38119	-0.607139	0.139754	1.16194e-06	3.93812e-06
chr6	21731341	21734060	211.498	-0.431916	0.0238803	5.03455e-74	5.56948e-72
chr6	21738611	21738930	13.5385	-0.253169	0.0774838	0.000349645	0.000845958
chr6	21739941	21743040	170.979	-0.0143361	0.0244806	0.554069	0.629958
chr6	21747631	21747960	17.1655	-0.176785	0.0682165	0.00499897	0.00986911
chr6	21748251	21748910	23.9253	0.102515	0.0585062	0.0627538	0.0969582
chr6	21749781	21750120	15.1029	0.101429	0.0701245	0.114522	0.164786
chr6	21753671	21754020	13.9156	-0.350017	0.0780428	1.4117e-06	4.736e-06
chr6	21769321	21770210	64.1392	-0.121031	0.035117	0.00042761	0.00102031
chr6	21771671	21773310	59.7	-0.198806	0.0388459	1.51513e-07	5.69117e-07
chr6	21778821	21779150	17.3001	0.0167194	0.0674845	0.789043	0.834516
chr6	21780741	21781610	45.8394	0.476202	0.0451177	6.26039e-27	9.73742e-26
chr6	21808031	21808430	21.4442	0.131904	0.0631788	0.0249715	0.0425412
chr6	21826231	21826240	4.0892	-0.271442	0.13641	0.0108972	0.0200692
chr6	21828951	21829200	10.8245	0.227861	0.0888119	0.00362146	0.00734158
chr6	21831491	21832350	68.7075	-0.0830439	0.0357502	0.0175171	0.0308851
chr6	21845011	21845390	16.4413	0.128534	0.0689351	0.0424504	0.0684341
chr6	21885071	21886910	167.274	-0.0936389	0.0232315	4.70563e-05	0.000129791
chr6	21915581	21916360	46.6495	0.512724	0.0434667	4.67281e-33	9.9099e-32
chr6	21949441	21949900	27.3727	0.265129	0.0538083	2.66891e-07	9.74694e-07
chr6	21950531	21951610	85.7509	-0.151997	0.0310536	6.3819e-07	2.22927e-06
chr6	21956811	21956960	9.89573	-0.0392948	0.0834775	0.593017	0.665808
chr6	21984221	21984830	31.3211	0.337592	0.0606429	5.06866e-09	2.22778e-08
chr6	21990751	21990840	7.7429	0.145588	0.0925537	0.0696681	0.106417
chr6	21996691	21997940	41.116	-0.0182826	0.0443918	0.67048	0.734628
chr6	22001401	22001790	21.5512	-0.52203	0.0647211	7.85683e-17	6.6021e-16
chr6	22003321	22003580	10.7181	-0.337981	0.0871174	2.06032e-05	5.96705e-05
chr6	22023911	22024100	10.1247	-0.360485	0.0888473	8.88341e-06	2.69592e-05
chr6	22025261	22026530	156.576	0.0182835	0.0231542	0.42571	0.506879
chr6	22027131	22027520	17.582	0.113215	0.0686521	0.0728551	0.110731
chr6	22042621	22043180	31.0422	-0.0822888	0.0494361	0.082504	0.12362
chr6	22071711	22071940	16.3442	-0.203072	0.0721481	0.00213073	0.00451178
chr6	22080021	22080030	4.59044	-0.122381	0.11279	0.171615	0.234269
chr6	22098531	22099610	85.0937	-0.196269	0.0321806	5.21105e-10	2.52132e-09
chr6	22100081	22100180	8.18074	0.0380723	0.0881559	0.619086	0.689324
chr6	22113181	22113280	8.24016	-0.0732748	0.0894208	0.343142	0.423152
chr6	22138941	22139220	16.0472	-0.175369	0.0680279	0.00522618	0.0102807
chr6	22141311	22141730	14.2383	-0.336751	0.0774848	2.8765e-06	9.28978e-06
chr6	22145551	22146690	69.6458	0.18534	0.0338975	2.43746e-08	9.98255e-08
chr6	22146811	22150850	910.986	-0.0794794	0.0152103	1.53153e-07	5.74862e-07
chr6	22152611	22153360	49.8278	-0.237991	0.0404204	1.49741e-09	6.93329e-09
chr6	22216151	22216570	23.6232	-0.0842233	0.0581619	0.123872	0.176422
chr6	22249791	22251360	279.267	0.133011	0.0195046	6.47163e-12	3.71123e-11
chr6	22254171	22254880	34.4227	-0.4162	0.0504625	2.51429e-17	2.18675e-16
chr6	22260371	22260730	22.4907	-0.304857	0.0624547	2.5847e-07	9.45203e-07
chr6	22270521	22270610	7.27701	-0.166341	0.0968405	0.0435414	0.0700004
chr6	22300351	22300540	15.4652	0.384569	0.0814931	3.73953e-07	1.34279e-06
chr6	22313971	22314110	8.0873	-0.342681	0.100176	0.000116721	0.000304104
chr6	22320881	22321000	9.09192	-0.275798	0.0928195	0.000791029	0.00180756
chr6	22382121	22382270	8.0276	-0.0760196	0.0884287	0.321585	0.400686
chr6	22401691	22402500	71.4526	-0.0814454	0.0364242	0.0217753	0.0376035
chr6	22466381	22466850	20.3998	-0.298032	0.0727383	1.13005e-05	3.38312e-05
chr6	22605971	22606060	7.46885	0.0227157	0.0867219	0.764829	0.814486
chr6	22613731	22614030	28.9023	0.171063	0.0522441	0.000595259	0.00138721
chr6	22624041	22624190	7.54425	-0.360801	0.105166	0.00010242	0.00026913
chr6	22632641	22633060	20.709	-0.424125	0.0652189	1.35376e-11	7.56322e-11
chr6	22657321	22659410	201.201	-0.0310506	0.0237325	0.186533	0.251586
chr6	22680411	22680780	14.2658	-0.254735	0.0742085	0.000192629	0.000485598
chr6	22709821	22710100	14.4667	-0.270338	0.0755666	0.000100708	0.000264901
chr6	22718051	22718150	6.0985	-0.511313	0.111416	4.89809e-07	1.73412e-06
chr6	22737181	22737710	32.7798	0.993526	0.0537814	2.37935e-77	2.96095e-75
chr6	22784031	22786110	651.44	-0.0517708	0.0132281	8.65904e-05	0.000229812
chr6	22786241	22786570	11.8642	-0.0573046	0.0859517	0.443414	0.524362
chr6	22801621	22802420	89.8599	-0.03343	0.0327427	0.298309	0.375922
chr6	22821631	22822220	60.645	0.0236596	0.039593	0.53956	0.616536
chr6	22827791	22828820	77.7974	-0.0718656	0.0333336	0.0279801	0.0471032
chr6	22848181	22848580	27.6344	0.426456	0.0640335	3.74947e-12	2.19011e-11
chr6	22873201	22873990	37.1162	-0.363857	0.0534996	1.92733e-12	1.15465e-11
chr6	22877521	22878660	151.547	-0.327491	0.0308284	4.68184e-27	7.3311e-26
chr6	22880701	22881600	112.222	-0.325303	0.0276141	1.21262e-32	2.51626e-31
chr6	22904521	22904810	20.434	-0.254137	0.0614901	1.19319e-05	3.56136e-05
chr6	22906211	22906340	9.41829	0.244904	0.0918989	0.00250727	0.00524108
chr6	22921611	22922350	47.4622	-0.169842	0.0411569	2.11631e-05	6.11932e-05
chr6	22956051	22956630	36.8996	-0.60482	0.0501289	1.49394e-34	3.40997e-33
chr6	23026901	23027750	189.636	0.22769	0.0266792	5.38598e-18	4.90642e-17
chr6	23036481	23036870	22.7305	0.0357657	0.0550674	0.494256	0.573622
chr6	23042241	23043510	87.2346	-0.00131015	0.0367396	0.970633	0.978033
chr6	23087371	23087970	57.4748	-0.119147	0.0367634	0.000900669	0.00203805
chr6	23137541	23137980	27.0384	-0.234756	0.055824	9.71951e-06	2.93467e-05
chr6	23145111	23146110	43.2491	0.227432	0.0431335	5.45759e-08	2.15259e-07
chr6	23174951	23175320	15.473	0.132107	0.0690923	0.0375188	0.0612748
chr6	23180061	23182280	628.282	0.020332	0.0170887	0.231873	0.30326
chr6	23218801	23219020	13.1721	-0.317095	0.0844772	3.60486e-05	0.000101021
chr6	23268481	23268610	11.7005	0.145718	0.0814051	0.0444222	0.0712716
chr6	23277531	23278480	59.5318	0.032588	0.0372493	0.37089	0.451737
chr6	23339491	23341080	178.184	0.111053	0.0222038	4.51479e-07	1.60525e-06
chr6	23349571	23349800	18.4074	0.263959	0.071209	6.33187e-05	0.000171357
chr6	23394881	23394890	4.73823	0.495304	0.127226	1.07983e-05	3.24103e-05
chr6	23413921	23414490	32.166	0.184632	0.05079	0.000144399	0.000371148
chr6	23441961	23442330	18.3174	0.0324399	0.063035	0.582002	0.655739
chr6	23445301	23447490	105.787	0.0160066	0.0310763	0.604401	0.676053
chr6	23454191	23454320	7.17919	-0.311637	0.108378	0.000833069	0.00189613
chr6	23454521	23454810	12.847	-0.749037	0.0788013	1.60422e-22	1.93691e-21
chr6	23478451	23478580	14.7796	-0.196871	0.0753803	0.00404108	0.00811919
chr6	23524671	23524780	6.80128	-0.0260619	0.0918069	0.740805	0.794469
chr6	23535231	23535440	12.6175	-0.0529124	0.0775894	0.447397	0.528242
chr6	23547941	23548430	26.8704	0.112692	0.0516425	0.0222033	0.0382741
chr6	23620861	23621340	14.8066	-0.0540796	0.0765344	0.431543	0.51266
chr6	23632971	23635100	678.828	-0.18378	0.0190839	6.67152e-22	7.77934e-21
chr6	23650101	23651720	271.155	-0.100914	0.0192734	1.3588e-07	5.12954e-07
chr6	23655511	23657330	382.658	-0.070116	0.018044	9.28364e-05	0.000245429
chr6	23658871	23659850	82.9881	0.0466884	0.0310931	0.12707	0.1804
chr6	23681751	23681990	18.8886	-0.165392	0.0650828	0.00617242	0.0119617
chr6	23690661	23691260	30.6953	0.215786	0.0503252	7.75147e-06	2.369e-05
chr6	23735061	23735480	24.465	-0.17993	0.0637519	0.00241854	0.00506999
chr6	23796991	23797910	77.9978	0.274244	0.0331413	3.98832e-17	3.42026e-16
chr6	23851741	23851750	4.10997	0.0944979	0.112425	0.287484	0.364301
chr6	23870401	23870920	33.8889	-0.30901	0.0505647	2.45749e-10	1.2276e-09
chr6	23875081	23875430	21.8888	-0.422866	0.0637908	4.9298e-12	2.85354e-11
chr6	23876931	23877030	7.62986	0.106814	0.0903897	0.157851	0.217867
chr6	23910561	23910730	13.1409	-0.0324555	0.0713626	0.618983	0.689232
chr6	23954111	23954280	12.9391	-0.000517306	0.0719841	0.993674	0.995314
chr6	23981131	23981150	4.28603	-0.0215585	0.105979	0.800776	0.844001
chr6	24004111	24004420	15.2514	-0.0754563	0.070818	0.244303	0.317113
chr6	24004851	24004860	4.55756	-0.0136466	0.100862	0.869893	0.899823
chr6	24006331	24006760	33.1649	0.511489	0.0531979	7.35268e-23	9.07132e-22
chr6	24009121	24010020	145.696	-0.0529186	0.0249966	0.0323175	0.0536309
chr6	24017541	24017640	8.26922	0.109225	0.0889686	0.156461	0.216165
chr6	24051891	24053920	496.569	0.0934637	0.017495	7.78945e-08	3.02096e-07
chr6	24064091	24064420	18.5728	0.0830693	0.0613997	0.148564	0.206596
chr6	24068721	24070140	126.891	0.111464	0.0268321	2.56572e-05	7.33474e-05
chr6	24072061	24072210	10.305	0.425977	0.088392	2.01891e-07	7.47691e-07
chr6	24078221	24078640	30.9552	0.199748	0.0602695	0.000419922	0.00100337
chr6	24080221	24081400	93.6499	0.058289	0.029101	0.0421887	0.0680537
chr6	24100531	24101110	18.3517	-0.0523164	0.0617336	0.36565	0.44638
chr6	24104831	24106090	228.241	0.105858	0.018663	1.37612e-08	5.78248e-08
chr6	24107011	24107280	12.506	0.12755	0.0819456	0.0789978	0.118956
chr6	24107521	24109060	126.109	0.196034	0.0269105	1.68094e-13	1.09745e-12
chr6	24110521	24110690	11.7422	-0.123855	0.0774489	0.0751732	0.113844
chr6	24117081	24117640	22.4044	-0.0529955	0.0611512	0.354858	0.435333
chr6	24125701	24127250	157.89	0.296379	0.0226474	1.13033e-39	3.25891e-38
chr6	24140641	24140860	9.55471	-0.513967	0.0955359	7.65005e-09	3.30306e-08
chr6	24145671	24146140	26.6157	-0.351444	0.0568527	1.21671e-10	6.24864e-10
chr6	24147291	24148060	55.1243	-0.0571756	0.0404651	0.146039	0.203582
chr6	24148831	24148910	7.3989	-0.152761	0.0945459	0.0591867	0.0920275
chr6	24157831	24158390	15.3925	-0.399039	0.0760592	2.44795e-08	1.00234e-07
chr6	24204881	24205420	37.8672	0.135774	0.0445222	0.00172753	0.0037171
chr6	24227101	24229170	140.736	0.194789	0.0294092	1.61476e-11	8.96241e-11
chr6	24252181	24252660	21.7516	-0.169727	0.058852	0.00219084	0.00462784
chr6	24274421	24274720	14.2275	0.258743	0.0796113	0.000355192	0.000858585
chr6	24283021	24284340	326.676	0.129275	0.0180211	5.37022e-13	3.36305e-12
chr6	24288161	24288340	11.8258	-0.0566286	0.0805826	0.428598	0.509741
chr6	24301941	24302290	15.546	-0.63419	0.0750658	2.45936e-18	2.29298e-17
chr6	24307951	24308310	17.9748	0.219375	0.070717	0.000760349	0.00174212
chr6	24313351	24314060	47.4542	-0.277404	0.0500808	8.49659e-09	3.65247e-08
chr6	24318951	24319030	5.69029	-0.0319294	0.0952587	0.691502	0.752642
chr6	24321671	24321680	4.17086	-0.0285434	0.104286	0.734495	0.789165
chr6	24323521	24324470	74.0622	-0.410337	0.0342006	6.01136e-34	1.3295e-32
chr6	24329831	24330810	105.907	0.0564037	0.0301478	0.0524597	0.0826513
chr6	24357921	24358110	7.55432	0.0376758	0.087014	0.588032	0.661214
chr6	24359641	24360750	263.638	0.250866	0.0183865	8.12905e-43	2.70582e-41
chr6	24389131	24389520	27.4293	0.196937	0.0544459	0.000142195	0.000365872
chr6	24400821	24400840	5.02617	-0.181917	0.113438	0.04753	0.0757333
chr6	24402741	24403860	125.555	-0.104264	0.0274348	0.000116844	0.000304354
chr6	24431161	24431270	10.1604	-0.0650031	0.0841247	0.379051	0.460009
chr6	24492671	24492710	5.62882	-0.101329	0.100163	0.224734	0.295241
chr6	24494381	24495860	372.48	-0.202324	0.0158909	1.87743e-37	4.87986e-36
chr6	24521051	24521280	25.7975	0.196551	0.0535188	0.00020003	0.000503049
chr6	24522341	24522660	12.7259	0.192235	0.078972	0.00687386	0.0132026
chr6	24524781	24525090	16.764	0.0170192	0.0634098	0.776962	0.824453
chr6	24543771	24543950	19.543	0.872719	0.0722677	8.97338e-35	2.07402e-33
chr6	24547431	24547520	7.25272	0.101028	0.0906261	0.200998	0.268332
chr6	24563911	24563930	4.66686	-0.129007	0.109703	0.144916	0.202226
chr6	24574961	24575060	7.0277	-0.276925	0.106563	0.0023667	0.00497021
chr6	24581021	24581560	43.7597	0.154249	0.0415613	0.000130364	0.000337276
chr6	24583321	24584870	169.809	0.441491	0.0254996	5.19029e-68	4.63267e-66
chr6	24601411	24601510	7.92773	-0.328323	0.0986343	0.000175971	0.000446274
chr6	24631071	24631090	4.52288	-0.0288293	0.1015	0.729419	0.784885
chr6	24631821	24631920	9.52095	-0.0332664	0.0810189	0.642407	0.71015
chr6	24645601	24646640	122.663	-0.154188	0.0259019	1.68996e-09	7.78509e-09
chr6	24665981	24667690	381.084	-0.0148129	0.0156158	0.340897	0.420842
chr6	24683791	24683900	7.56378	-0.0302393	0.0860021	0.687676	0.749324
chr6	24690071	24690220	9.60645	-0.167273	0.0879308	0.0298854	0.0499924
chr6	24695481	24696030	35.7099	-0.0610907	0.0457858	0.16676	0.228519
chr6	24697421	24697550	7.43257	0.065311	0.0931145	0.410556	0.491724
chr6	24717381	24717880	16.5219	0.0800374	0.0691985	0.208115	0.276466
chr6	24718401	24722100	1151.86	0.0288833	0.0160553	0.0707349	0.107853
chr6	24742041	24743870	95.9038	-0.271547	0.0341699	5.83853e-16	4.61011e-15
chr6	24755931	24756970	153.394	0.494303	0.0299451	3.37127e-62	2.45896e-60
chr6	24766661	24766940	14.4732	-0.0840109	0.0713798	0.197411	0.264125
chr6	24774321	24776670	853.745	-0.00665417	0.0121731	0.583647	0.657227
chr6	24797541	24798070	32.3295	-0.141745	0.0496632	0.00285284	0.00589983
chr6	24798921	24798990	6.61421	-0.299668	0.108412	0.00127959	0.00281823
chr6	24803421	24803700	14.0079	-0.0780584	0.0701053	0.224725	0.295233
chr6	24827241	24827420	14.3127	0.0361081	0.0724322	0.591084	0.664075
chr6	24832121	24832200	6.23919	-0.0519013	0.0939216	0.514939	0.593315
chr6	24835531	24837040	223.798	-0.19046	0.0219193	2.09485e-18	1.96322e-17
chr6	24840301	24840620	16.3891	-0.313969	0.0719655	2.84202e-06	9.18322e-06
chr6	24847161	24847600	38.2611	0.319935	0.0531568	3.88607e-10	1.903e-09
chr6	24848661	24848670	4.28927	-0.200328	0.122141	0.0372477	0.0608742
chr6	24855771	24856630	39.7618	0.133416	0.04518	0.00220577	0.00465734
chr6	24859781	24859930	7.34681	-0.0740321	0.0937862	0.354378	0.434836
chr6	24872801	24873270	20.9001	-0.615176	0.0716916	6.93281e-19	6.70124e-18
chr6	24887581	24887920	20.1474	0.121958	0.0642152	0.0408685	0.0661451
chr6	24888921	24889210	11.9179	-0.363096	0.0843652	3.01498e-06	9.71333e-06
chr6	24891191	24891220	5.75967	-0.330207	0.116206	0.000800989	0.0018284
chr6	24899261	24900370	60.3689	0.157947	0.0377948	1.80626e-05	5.26993e-05
chr6	24907691	24908550	32.5053	0.0824263	0.0482955	0.0755512	0.114347
chr6	24910011	24911960	259.526	-0.0451634	0.0182726	0.0129313	0.0234375
chr6	24918801	24919800	46.3939	-0.063797	0.0439552	0.133256	0.188003
chr6	24923481	24924580	288.334	-0.157815	0.0177794	4.32824e-19	4.23593e-18
chr6	24928481	24928640	11.8197	-0.336296	0.0853933	1.64595e-05	4.82738e-05
chr6	24930251	24932260	151.318	-0.67667	0.0330875	2.93429e-94	6.29026e-92
chr6	24960671	24961510	58.2241	-0.157156	0.0373444	1.6065e-05	4.71825e-05
chr6	24966481	24966720	11.5354	-0.17315	0.0837292	0.0196748	0.0343062
chr6	24980681	24982840	127.87	-0.611458	0.0351941	9.45943e-69	8.6768e-67
chr6	24985301	24985690	21.6463	-0.0413719	0.0576411	0.447431	0.528275
chr6	24991841	24992130	15.7864	-0.135796	0.0669598	0.0280824	0.0472588
chr6	25004521	25005110	20.6733	0.528511	0.0645741	3.08751e-17	2.6678e-16
chr6	25006661	25007010	18.6299	-0.772378	0.0829515	5.41912e-22	6.35034e-21
chr6	25014601	25016580	167.272	-0.0340061	0.0236124	0.146005	0.203542
chr6	25018081	25018240	14.4519	0.147978	0.0732133	0.0262947	0.0445673
chr6	25028191	25028980	54.9931	0.388772	0.0388365	2.38873e-24	3.20221e-23
chr6	25034461	25035610	42.5785	0.0345457	0.043435	0.412163	0.493333
chr6	25036951	25037230	13.2599	0.0625915	0.0769853	0.36568	0.446401
chr6	25042141	25042280	12.0393	-0.194796	0.0797231	0.0066004	0.0127232
chr6	25049641	25051270	185.218	0.110835	0.023413	1.74796e-06	5.79742e-06
chr6	25053801	25054720	67.907	-0.253198	0.0369704	2.58687e-12	1.53189e-11
chr6	25061151	25062740	176.019	-0.144013	0.0241231	1.59381e-09	7.3591e-09
chr6	25070631	25071050	53.7778	-0.0214511	0.0362573	0.545349	0.621828
chr6	25088581	25088840	12.7775	-0.00697764	0.0772469	0.920316	0.939993
chr6	25138341	25138620	13.3889	0.370054	0.0774069	3.15047e-07	1.14173e-06
chr6	25193231	25193470	10.143	0.0963254	0.0890923	0.210763	0.27946
chr6	25193701	25193780	6.69043	-0.0947442	0.0977453	0.247158	0.3203
chr6	25223551	25224130	44.4679	0.172121	0.0429708	3.48917e-05	9.7961e-05
chr6	25232221	25233470	60.0532	0.214412	0.0373543	4.22642e-09	1.87298e-08
chr6	25265601	25266130	41.5561	0.256167	0.0435228	1.35814e-09	6.3149e-09
chr6	25276761	25281350	612.658	-0.113765	0.0128012	4.92003e-19	4.7974e-18
chr6	25302161	25303430	126.232	0.086388	0.0253959	0.000581711	0.00135788
chr6	25311311	25311460	11.3799	0.33651	0.0835301	1.22124e-05	3.64012e-05
chr6	25312311	25313590	100.108	-0.0140108	0.0283587	0.616665	0.6871
chr6	25314891	25316030	77.4776	0.0873191	0.031286	0.00495833	0.00979662
chr6	25316731	25316890	9.08664	-0.127003	0.08521	0.0896798	0.133001
chr6	25324201	25324580	15.6371	-0.116099	0.069302	0.068186	0.104395
chr6	25327561	25327570	4.39594	-0.0220478	0.104529	0.794184	0.838581
chr6	25328071	25328300	13.3738	0.283938	0.0789827	8.70719e-05	0.000231043
chr6	25328651	25330390	220.062	0.0903306	0.020814	1.22242e-05	3.64326e-05
chr6	25331091	25331730	43.8845	0.120364	0.0416897	0.00291081	0.00601041
chr6	25342751	25343190	26.4865	-0.164753	0.054942	0.00155731	0.00337715
chr6	25346161	25346420	14.6912	-0.184982	0.074001	0.00605427	0.0117537
chr6	25356401	25357240	33.652	0.0375811	0.0477194	0.4132	0.494341
chr6	25358951	25360740	225.57	-0.0399228	0.0200436	0.0449303	0.0719962
chr6	25363361	25363870	22.419	-0.00245764	0.0564115	0.963197	0.972308
chr6	25368491	25368500	4.42229	0.00508371	0.103153	0.951362	0.963373
chr6	25368611	25370900	295.731	0.0697038	0.0188369	0.000197186	0.000496441
chr6	25385511	25386100	23.52	0.191842	0.0581388	0.000475556	0.00112593
chr6	25387351	25387980	32.25	0.126147	0.0507611	0.00925989	0.0173173
chr6	25389141	25390160	131.284	0.454519	0.0262954	8.08276e-68	7.15509e-66
chr6	25397591	25397660	6.30188	-0.068588	0.0946691	0.392889	0.473859
chr6	25413211	25413760	18.6043	0.107531	0.0635097	0.0751028	0.113756
chr6	25414451	25414970	16.7897	0.055093	0.0646501	0.359879	0.440492
chr6	25431741	25432000	17.2214	-0.118664	0.0666863	0.049911	0.079084
chr6	25449091	25450770	167.945	0.00494762	0.0230116	0.828469	0.866591
chr6	25456131	25456470	13.5536	0.0341961	0.0734777	0.60914	0.680364
chr6	25462461	25462730	9.71714	-0.0985032	0.0862713	0.190803	0.256538
chr6	25472141	25472900	39.0504	0.314904	0.048701	2.0975e-11	1.15297e-10
chr6	25477391	25477450	6.04092	0.235973	0.111097	0.0106012	0.0195738
chr6	25485901	25486890	45.6464	0.225307	0.0435182	9.3184e-08	3.58097e-07
chr6	25487061	25487250	10.9031	0.0308123	0.0773052	0.658245	0.724103
chr6	25489571	25490690	71.3125	0.177623	0.0349802	2.13801e-07	7.89569e-07
chr6	25499781	25500260	27.1719	-0.276706	0.0545206	1.14446e-07	4.35773e-07
chr6	25503571	25503930	12.8206	-0.1144	0.079807	0.107661	0.156118
chr6	25504521	25505260	45.3591	-0.260677	0.0477938	1.59592e-08	6.65963e-08
chr6	25506981	25507240	15.9016	-0.347315	0.0747734	6.60533e-07	2.30298e-06
chr6	25556541	25556870	25.1635	-0.0714638	0.0548369	0.177125	0.240765
chr6	25576471	25577530	132.417	0.180376	0.0246816	1.50617e-13	9.87427e-13
chr6	25590971	25591950	67.2106	-0.277365	0.0365461	1.20235e-14	8.59231e-14
chr6	25602201	25602650	25.9379	0.159413	0.0557816	0.00253763	0.0052993
chr6	25624021	25624320	15.5154	0.15826	0.0746824	0.0193668	0.0338214
chr6	25628871	25629470	29.8283	0.116485	0.0544448	0.0241412	0.0412798
chr6	25630781	25631510	36.6111	0.427583	0.0527666	7.78409e-17	6.54289e-16
chr6	25637811	25638750	61.439	-0.0348218	0.0395517	0.365914	0.446651
chr6	25643561	25643720	12.3708	0.0943505	0.0843005	0.202917	0.270534
chr6	25648821	25649310	15.7655	-0.127923	0.0695125	0.0450408	0.0721565
chr6	25651791	25652780	102.744	-0.0237367	0.0275001	0.382178	0.46319
chr6	25660651	25660830	12.2486	0.243676	0.0838054	0.00121828	0.00269326
chr6	25667991	25668700	44.463	-0.064882	0.0484957	0.163206	0.224318
chr6	25701001	25701050	5.04843	0.0709339	0.102236	0.398568	0.479635
chr6	25706731	25706900	13.4015	0.0341504	0.0715977	0.602777	0.674639
chr6	25713421	25714490	164.941	0.25136	0.0315745	5.52498e-16	4.36953e-15
chr6	25715341	25715460	7.85535	0.35809	0.100493	6.46109e-05	0.000174662
chr6	25718111	25718390	12.375	0.0289775	0.0748562	0.669561	0.73384
chr6	25720571	25720760	18.2844	0.0682767	0.0636291	0.249491	0.322874
chr6	25788671	25788770	10.5289	-0.0816413	0.0767018	0.237269	0.309292
chr6	25890531	25890740	22.9428	0.0228703	0.0583685	0.678195	0.741365
chr6	25910151	25910840	54.0534	0.215246	0.0420944	1.37122e-07	5.17485e-07
chr6	25942671	25942780	10.3507	0.115139	0.0837235	0.118875	0.170261
chr6	25962751	25962870	9.11978	0.161716	0.09016	0.039314	0.0638949
chr6	25970831	25971780	71.4858	0.12479	0.0351371	0.000283888	0.00069669
chr6	25991761	25993440	435.065	0.0478355	0.0154236	0.00184991	0.00396009
chr6	26002891	26003470	36.1615	-0.0098961	0.0450928	0.808585	0.850365
chr6	26017291	26018090	79.1402	0.32498	0.0349583	3.20644e-21	3.58394e-20
chr6	26019931	26022910	1091.14	0.00982938	0.0145892	0.499041	0.578241
chr6	26025461	26027880	398.66	-0.00780989	0.0166685	0.63781	0.70599
chr6	26028071	26028090	4.74358	0.232677	0.124454	0.0187948	0.0329206
chr6	26028921	26029630	18.9083	0.472822	0.0701356	1.87333e-12	1.12324e-11
chr6	26030001	26030290	11.3812	-0.18256	0.0839383	0.0142353	0.025572
chr6	26030921	26034890	973.509	0.0565046	0.0140415	6.98146e-05	0.000187781
chr6	26042471	26046310	936.924	0.0590077	0.0107144	3.43098e-08	1.38361e-07
chr6	26054271	26057440	659.246	0.110633	0.0126521	1.79809e-18	1.69145e-17
chr6	26064491	26065090	29.5961	0.14815	0.0498185	0.00189207	0.00404221
chr6	26065781	26066680	80.0013	0.127217	0.0308583	2.76347e-05	7.86278e-05
chr6	26078041	26078380	20.2157	-0.310771	0.0669365	7.89219e-07	2.72677e-06
chr6	26087071	26088820	156.931	0.160366	0.0256391	2.43682e-10	1.21791e-09
chr6	26097251	26097700	27.1135	-0.0890275	0.051361	0.0811758	0.121859
chr6	26103091	26104970	376.118	0.126121	0.0182948	4.02967e-12	2.34805e-11
chr6	26118701	26119420	82.1871	-0.180826	0.0319394	8.2212e-09	3.53956e-08
chr6	26122471	26126820	1052.63	0.0536029	0.0122925	1.23339e-05	3.67396e-05
chr6	26141021	26142370	193.136	-0.2762	0.0254098	4.61127e-28	7.61713e-27
chr6	26155251	26160190	1186.81	0.098662	0.0163673	1.36325e-09	6.33728e-09
chr6	26171431	26173590	371.325	0.0283498	0.0165491	0.0853825	0.127405
chr6	26175441	26175830	26.4522	0.296632	0.0552977	2.14342e-08	8.82341e-08
chr6	26183121	26184530	248.139	0.108873	0.0196892	2.58859e-08	1.05709e-07
chr6	26188071	26189660	238.48	0.310167	0.019946	4.01242e-55	2.23732e-53
chr6	26194801	26200460	883.086	0.0820545	0.011377	4.86465e-13	3.0599e-12
chr6	26201611	26201660	5.52234	-0.095073	0.102413	0.2598	0.334206
chr6	26203741	26206850	664.524	0.0421545	0.0136057	0.00188627	0.00403033
chr6	26214981	26218550	926.763	0.070907	0.0104915	1.27695e-11	7.14848e-11
chr6	26222551	26226490	914.139	0.172349	0.0133303	1.77764e-38	4.85938e-37
chr6	26233371	26235700	273.573	0.0636366	0.0191356	0.000818875	0.00186604
chr6	26240151	26241150	46.0524	0.320795	0.049498	2.09105e-11	1.14972e-10
chr6	26249191	26253890	617.857	0.131263	0.0146213	2.0045e-19	2.00781e-18
chr6	26257251	26257960	35.5308	0.169331	0.0470762	0.000183786	0.000464734
chr6	26258231	26258890	41.1805	0.555515	0.0450907	7.26383e-36	1.76132e-34
chr6	26269111	26269320	11.2829	-0.38733	0.085488	9.4132e-07	3.22302e-06
chr6	26269631	26269650	5.19808	-0.152121	0.108076	0.0849698	0.126865
chr6	26269811	26274540	605.224	0.210437	0.0148882	1.03893e-45	3.89438e-44
chr6	26284201	26286860	485.087	-0.0125459	0.0155366	0.417363	0.498526
chr6	26304891	26305610	30.4279	0.108718	0.0518891	0.0280075	0.0471471
chr6	26306331	26306470	8.5924	0.358172	0.0994232	5.47095e-05	0.000149474
chr6	26310951	26314040	331.613	0.122683	0.023551	1.43116e-07	5.39148e-07
chr6	26321871	26323410	268.07	0.164907	0.0226727	2.06536e-13	1.33936e-12
chr6	26327301	26328750	67.6145	0.0562626	0.0402311	0.150437	0.208901
chr6	26330231	26330350	7.78126	-0.321483	0.100371	0.000294615	0.00072126
chr6	26331021	26332570	34.4005	-0.115423	0.0531872	0.0223949	0.038575
chr6	26332711	26332730	4.64274	-0.114552	0.108505	0.191218	0.257008
chr6	26341311	26342310	135.376	0.0193505	0.0241754	0.419177	0.500335
chr6	26342691	26342870	12.4424	0.204893	0.0784888	0.00386669	0.00779671
chr6	26351591	26351710	8.85826	0.249029	0.0938648	0.00249378	0.00521497
chr6	26364151	26366140	176.991	0.183213	0.0238637	8.7546e-15	6.32977e-14
chr6	26366691	26366790	9.3331	0.288646	0.090057	0.000342388	0.000829588
chr6	26375321	26375590	14.0489	0.478673	0.0762861	4.29594e-11	2.29952e-10
chr6	26382171	26384270	227.121	0.0889162	0.0228241	7.87648e-05	0.000210276
chr6	26394341	26394530	11.6063	-0.285817	0.0846243	0.000188077	0.000474854
chr6	26401571	26403120	228.345	0.0201408	0.0194161	0.296687	0.374189
chr6	26420471	26422260	392.358	-0.0192123	0.0160959	0.230544	0.3018
chr6	26431381	26431790	20.3673	-0.418185	0.0682395	1.29993e-10	6.6578e-10
chr6	26439761	26441170	203.594	0.0827191	0.0219056	0.00014019	0.000361153
chr6	26457171	26458910	339.525	0.0286591	0.0158747	0.0699317	0.106775
chr6	26473601	26476590	403.184	0.0962293	0.0155031	4.58818e-10	2.23179e-09
chr6	26477421	26478000	29.6275	0.279406	0.0532089	4.41673e-08	1.75945e-07
chr6	26493201	26493610	30.4929	0.043025	0.0484277	0.35552	0.436021
chr6	26501371	26502230	56.9472	-0.227864	0.0367593	2.34882e-10	1.17539e-09
chr6	26520361	26522250	474.109	8.8956e-05	0.0143059	0.995344	0.996512
chr6	26532331	26533770	260.143	-0.126307	0.0205035	5.36597e-10	2.59373e-09
chr6	26536331	26539350	975.075	-0.0584021	0.0125014	2.81153e-06	9.08913e-06
chr6	26543901	26544190	14.2675	-0.323159	0.0786271	8.50226e-06	2.58644e-05
chr6	26550261	26550940	46.352	-0.223894	0.0417574	3.41826e-08	1.37871e-07
chr6	26552991	26555850	375.095	0.123692	0.0187919	3.46386e-11	1.86934e-10
chr6	26556091	26556920	39.3195	-0.243604	0.0489847	2.35441e-07	8.64971e-07
chr6	26567831	26569580	222.666	0.425268	0.0256829	1.77513e-62	1.30916e-60
chr6	26571341	26573020	227.338	0.117461	0.0244781	1.22545e-06	4.14182e-06
chr6	26577051	26577910	28.8187	0.301024	0.0538964	6.10383e-09	2.66233e-08
chr6	26594901	26594930	5.36931	-0.00533744	0.0958779	0.947065	0.960127
chr6	26595221	26597880	551.565	0.0684652	0.0144761	2.07432e-06	6.817e-06
chr6	26607441	26607860	46.5823	0.105098	0.0402312	0.00718944	0.0137502
chr6	26613601	26614710	50.2631	-0.0810208	0.0436794	0.0550327	0.0862391
chr6	26658831	26660560	688.554	0.0599928	0.012472	1.41594e-06	4.74957e-06
chr6	26743291	26743740	14.8407	-0.219037	0.0799897	0.00235327	0.00494436
chr6	26744451	26744500	4.88669	-0.000376795	0.0979537	0.996147	0.997131
chr6	26955741	26957600	787.067	0.578723	0.0159295	2.50229e-290	3.08056e-286
chr6	26961351	26961490	6.29435	0.148163	0.103216	0.0848665	0.126729
chr6	26985101	26985360	12.8545	0.165619	0.0794227	0.0199406	0.0347324
chr6	27019521	27020540	106.251	0.254902	0.0301052	8.6829e-18	7.80841e-17
chr6	27078801	27079210	41.5158	0.0649476	0.0422377	0.112987	0.162825
chr6	27091721	27092430	54.2347	0.0862446	0.0378904	0.019645	0.034259
chr6	27115091	27115380	15.1611	0.57929	0.0742249	5.93533e-16	4.68509e-15
chr6	27126771	27127890	147.336	0.11206	0.0275778	3.77537e-05	0.000105522
chr6	27131141	27134760	1020.78	0.010097	0.0123437	0.41241	0.493566
chr6	27136021	27136370	23.6999	0.0924432	0.0582427	0.0918128	0.135764
chr6	27138961	27140560	150.366	0.0134459	0.0261327	0.602899	0.674745
chr6	27144911	27148130	829.882	0.0399638	0.0134289	0.00283584	0.00586715
chr6	27157441	27158390	42.4974	0.449084	0.0463789	4.88032e-23	6.08333e-22
chr6	27161961	27162490	26.328	0.116458	0.0608858	0.0407099	0.0659143
chr6	27176281	27179030	613.164	0.291359	0.0143617	4.39577e-92	8.7385e-90
chr6	27187891	27189310	271.857	0.167968	0.0196276	6.81078e-18	6.16234e-17
chr6	27205881	27206240	15.5805	0.336833	0.0739131	1.04243e-06	3.55347e-06
chr6	27214771	27215230	21.9218	0.106387	0.0580615	0.051797	0.0817217
chr6	27250961	27252110	84.7389	0.109546	0.0318336	0.000461736	0.00109566
chr6	27279811	27280770	28.5689	-0.0506675	0.0572846	0.348984	0.429284
chr6	27296411	27296490	6.04208	-0.335734	0.114214	0.000623211	0.00144777
chr6	27312351	27312920	24.1521	-0.0329863	0.0553108	0.529909	0.60758
chr6	27332971	27333350	12.3706	-0.489086	0.0848109	9.56775e-10	4.51334e-09
chr6	27374681	27375980	67.2944	0.468445	0.0375786	1.53113e-36	3.82293e-35
chr6	27388101	27389410	279.631	0.20752	0.018588	2.85157e-29	5.0372e-28
chr6	27471851	27473920	608.72	0.0251411	0.0145875	0.0836878	0.125203
chr6	27478201	27480200	457.674	0.112625	0.0174932	9.5425e-11	4.94598e-10
chr6	27492201	27493500	156.84	0.0179587	0.0258637	0.48259	0.562469
chr6	27495041	27496320	96.4268	0.128228	0.0301681	1.55637e-05	4.57891e-05
chr6	27502421	27503970	137.212	0.379334	0.0285481	4.81677e-41	1.47984e-39
chr6	27505711	27505900	9.53457	-0.580602	0.0953116	1.03501e-10	5.34642e-10
chr6	27515011	27515300	10.0402	0.0282106	0.0786833	0.689304	0.750724
chr6	27518481	27519800	166.574	0.302576	0.0221368	4.21949e-43	1.42068e-41
chr6	27547721	27547870	9.34997	-0.29461	0.0899843	0.000262485	0.000647802
chr6	27548631	27548790	12.4434	0.0435721	0.0740898	0.517271	0.595569
chr6	27583371	27583520	10.2609	-0.137	0.0847242	0.0663914	0.101954
chr6	27591781	27593340	66.6089	-0.2051	0.0437167	1.22987e-06	4.15583e-06
chr6	27605391	27605870	17.6729	0.340706	0.0680352	1.15187e-07	4.3845e-07
chr6	27617221	27618030	34.4768	0.141968	0.0484377	0.00224252	0.00472884
chr6	27630771	27631520	49.4558	-0.440477	0.04148	3.50672e-27	5.53427e-26
chr6	27650921	27651000	6.49785	-0.279557	0.107602	0.00235158	0.00494099
chr6	27668571	27669090	16.5119	0.00691291	0.0665564	0.910957	0.932614
chr6	27672191	27672540	15.837	0.145544	0.0730599	0.0285678	0.0479975
chr6	27687211	27688650	202.676	0.258855	0.0242144	3.72079e-27	5.86298e-26
chr6	27694071	27694090	5.11021	0.10886	0.104994	0.204947	0.272838
chr6	27738441	27738610	11.7054	-0.0853846	0.0792479	0.227369	0.298223
chr6	27752051	27754590	375.79	0.314133	0.0194394	2.21208e-59	1.45798e-57
chr6	27772351	27772960	57.7372	0.131849	0.0372865	0.000288145	0.000706442
chr6	27791231	27793230	337.719	0.173897	0.0166382	8.38463e-26	1.22447e-24
chr6	27795481	27796490	90.1679	0.257821	0.0333256	3.49056e-15	2.60619e-14
chr6	27806691	27811650	924.673	0.0499807	0.0113286	9.81033e-06	2.96038e-05
chr6	27812141	27812480	12.4159	0.0649001	0.0799719	0.36169	0.442319
chr6	27813751	27815870	483.01	0.0406919	0.0137819	0.00306009	0.00629214
chr6	27819531	27820140	31.1837	0.121379	0.048913	0.00964031	0.0179592
chr6	27823541	27825500	278.512	0.0984804	0.0217996	5.19835e-06	1.62438e-05
chr6	27825921	27827000	50.7355	0.127925	0.0421786	0.00174385	0.00374996
chr6	27830111	27831970	236.13	0.0435303	0.0221751	0.0477912	0.0760939
chr6	27836221	27840280	960.786	0.0639834	0.0148178	1.46042e-05	4.31222e-05
chr6	27864081	27868470	701.807	0.0249943	0.0142738	0.078876	0.118794
chr6	27870591	27874000	500.674	0.10139	0.0153833	3.63463e-11	1.95721e-10
chr6	27882701	27883170	32.3716	-0.385263	0.0559556	9.16057e-13	5.62934e-12
chr6	27889461	27896320	1460.61	0.163063	0.0105914	1.05811e-53	5.53978e-52
chr6	27902001	27903780	321.398	0.0111127	0.0197128	0.570461	0.645182
chr6	28004981	28005840	47.0871	0.0814054	0.0462604	0.067488	0.103458
chr6	28080131	28081780	435.912	0.0129199	0.0160342	0.418563	0.49971
chr6	28091031	28091380	18.121	0.230876	0.0665562	0.000197588	0.000497364
chr6	28104351	28105550	202.646	0.0118159	0.0212441	0.575457	0.649801
chr6	28107631	28107740	6.22503	-0.327066	0.109033	0.000529175	0.00124285
chr6	28124031	28125220	265.678	0.0402522	0.019098	0.0339787	0.0560912
chr6	28134051	28134750	49.7794	0.124855	0.0408485	0.00164075	0.00354463
chr6	28136251	28137980	347.89	0.0471259	0.0162028	0.00348697	0.00709177
chr6	28141061	28142660	363.146	-0.0348435	0.0163005	0.0317786	0.0528231
chr6	28161391	28162240	60.5818	0.199142	0.0375722	5.6239e-08	2.2155e-07
chr6	28165461	28165870	28.1164	-0.00767752	0.0512103	0.875212	0.904165
chr6	28207071	28208510	73.0396	0.0208457	0.0371426	0.615796	0.686322
chr6	28212101	28213280	48.1606	0.259599	0.0442517	1.4794e-09	6.85412e-09
chr6	28218321	28219210	115.537	0.147192	0.0266534	2.22501e-08	9.14638e-08
chr6	28220331	28220700	15.9194	0.0167557	0.0676229	0.788878	0.834405
chr6	28224451	28224480	5.24092	0.0704026	0.101233	0.400241	0.481315
chr6	28224601	28226230	294.325	0.0138174	0.017969	0.439646	0.520634
chr6	28251431	28252960	205.361	0.104945	0.0218268	1.23806e-06	4.18262e-06
chr6	28259201	28259540	17.1413	0.0371644	0.0654536	0.541346	0.618181
chr6	28266381	28268220	166.768	-0.00864327	0.0226939	0.700996	0.760866
chr6	28269551	28269890	20.0425	-0.0110909	0.061917	0.848364	0.882409
chr6	28281001	28282250	231.259	-0.124974	0.022892	3.54473e-08	1.42681e-07
chr6	28334781	28337540	892.987	0.0407751	0.0116433	0.000448633	0.00106681
chr6	28349621	28350670	200.551	0.0101293	0.0211563	0.629754	0.698806
chr6	28355321	28356830	308.712	0.151568	0.018226	6.00793e-17	5.0874e-16
chr6	28383321	28383760	20.2349	-0.134556	0.0719821	0.0397424	0.06452
chr6	28394071	28395090	72.7789	0.0183552	0.0337138	0.579219	0.653256
chr6	28398371	28400340	278.819	0.150933	0.0193283	3.76905e-15	2.80634e-14
chr6	28442661	28444060	178.354	0.0472079	0.0232006	0.0400608	0.0649824
chr6	28444861	28445120	24.9181	1.02132	0.0600561	4.96577e-66	4.14265e-64
chr6	28446731	28447680	87.1366	-0.0817915	0.0322257	0.00971971	0.0180936
chr6	28474241	28475220	77.101	0.124789	0.034131	0.000189479	0.000478148
chr6	28489021	28489630	17.1584	0.0634013	0.0719701	0.333842	0.413518
chr6	28489781	28490410	23.5714	0.00502587	0.0536429	0.921935	0.941251
chr6	28496281	28496330	6.01263	-0.159077	0.105353	0.0675351	0.103518
chr6	28497681	28498350	64.0121	-0.2504	0.0367571	3.34579e-12	1.96203e-11
chr6	28537151	28537210	5.447	-0.110177	0.102688	0.193855	0.260047
chr6	28542631	28543270	34.1433	-0.0119082	0.049039	0.800139	0.843494
chr6	28554291	28554750	21.0908	0.314216	0.0620941	1.01824e-07	3.89639e-07
chr6	28586881	28587630	28.0567	0.0102555	0.0533645	0.840225	0.875959
chr6	28589231	28590050	46.5639	0.300032	0.0446735	4.89182e-12	2.83251e-11
chr6	28606441	28607390	110.167	0.362445	0.0283928	4.96213e-38	1.33008e-36
chr6	28634721	28636040	84.7862	-0.0318711	0.035066	0.353426	0.433869
chr6	28643431	28643600	10.5218	-0.325137	0.0910577	7.2571e-05	0.000194745
chr6	28648021	28649310	148.981	0.148977	0.0258166	5.19646e-09	2.28169e-08
chr6	28657371	28659030	95.6677	0.430345	0.0342113	3.8769e-37	9.91834e-36
chr6	28673681	28674680	49.8235	-0.0926025	0.042191	0.0224616	0.0386779
chr6	28684211	28684490	24.5624	0.24569	0.0567159	5.88555e-06	1.8263e-05
chr6	28686521	28686820	24.5228	-0.0217493	0.0545985	0.701612	0.761376
chr6	28728631	28729420	77.4453	0.318995	0.0355631	4.45284e-19	4.35317e-18
chr6	28769901	28769910	4.12083	-0.321496	0.134954	0.00323782	0.00662762
chr6	28789651	28790440	26.5098	-0.00637142	0.0546521	0.902212	0.925683
chr6	28794441	28794830	10.8968	-0.582585	0.0875947	2.90032e-12	1.7104e-11
chr6	28795911	28796120	12.6887	-0.823616	0.0828128	2.07369e-24	2.78986e-23
chr6	28807791	28807980	9.33493	-0.480168	0.0942064	3.95348e-08	1.58336e-07
chr6	28810171	28810180	4.26746	-0.266319	0.13193	0.010728	0.0197881
chr6	28814351	28814430	6.93319	-0.180064	0.1006	0.0341001	0.0562678
chr6	28817101	28817400	12.3788	-0.426653	0.0852621	7.81505e-08	3.0302e-07
chr6	28825181	28825520	11.2338	-0.253915	0.0833252	0.000728905	0.00167491
chr6	28837421	28839520	392.996	0.278302	0.0190394	4.89575e-49	2.11691e-47
chr6	28863131	28864690	184.963	-0.0811865	0.0250797	0.0010591	0.00236763
chr6	28865781	28867370	611.566	0.717167	0.0185266	0	0
chr6	28880581	28881620	65.4087	0.0689827	0.0369145	0.0556693	0.0871338
chr6	28884701	28886010	149.072	1.5104	0.0382404	0	0
chr6	28895021	28897700	907.426	0.0469602	0.0136542	0.000501168	0.00118169
chr6	28898151	28898490	13.4609	0.2221	0.0840382	0.00301806	0.00621333
chr6	28922461	28924750	567.292	-0.091612	0.0128613	9.09122e-13	5.58772e-12
chr6	28939711	28942200	538.617	0.328479	0.0167271	1.52056e-86	2.57441e-84
chr6	28943231	28944940	197.705	0.29636	0.0271311	2.20383e-28	3.70647e-27
chr6	28950931	28951310	22.3774	-0.363357	0.0611802	5.35355e-10	2.58801e-09
chr6	28953021	28954450	52.8053	-0.0748778	0.0431198	0.0727767	0.110632
chr6	28958331	28958760	28.5868	1.44788	0.0617422	2.22586e-122	1.14861e-119
chr6	28977321	28977860	22.3329	0.146332	0.059105	0.00846247	0.0159607
chr6	28980611	28983150	455.115	0.156114	0.0212811	1.23395e-13	8.13884e-13
chr6	28984651	28986240	252.445	0.0852009	0.0218432	3.55748e-05	9.97616e-05
chr6	28988601	28989200	29.0058	0.156519	0.0530224	0.00203048	0.00431599
chr6	29005331	29005810	46.8215	-0.0340582	0.0412502	0.395597	0.476626
chr6	29011121	29011970	93.4601	-0.00305615	0.0292007	0.915365	0.936163
chr6	29014741	29016060	67.7593	1.0409	0.0510641	7.14791e-94	1.51348e-91
chr6	29016261	29017380	104.133	0.361762	0.0281372	1.57398e-38	4.31084e-37
chr6	29072241	29072370	13.7339	-0.0619674	0.0695097	0.331583	0.411144
chr6	29331091	29331230	7.18038	-0.368916	0.113445	0.000181874	0.000460296
chr6	29447891	29447900	3.55633	-0.25154	0.13874	0.0179465	0.0315727
chr6	29510291	29510520	14.6728	0.0440673	0.0688928	0.487828	0.567458
chr6	29552681	29553950	54.8137	-0.541555	0.0401077	1.70936e-42	5.61065e-41
chr6	29589361	29589890	33.2995	0.0898601	0.0467315	0.0458519	0.0733169
chr6	29602771	29603550	46.6683	-0.172615	0.0410701	1.49925e-05	4.41953e-05
chr6	29603901	29604340	26.2394	-0.0790566	0.0560097	0.135704	0.19103
chr6	29607971	29608570	34.3911	-0.704273	0.0546835	3.37142e-39	9.51495e-38
chr6	29611521	29612050	21.0057	-1.12723	0.0712892	1.19508e-57	7.33017e-56
chr6	29624221	29625780	87.1033	0.294303	0.0310928	8.16117e-22	9.46639e-21
chr6	29626951	29629360	558.947	0.287524	0.0138541	3.20995e-96	7.39636e-94
chr6	29631791	29634120	899.875	0.0891921	0.0143012	3.82168e-10	1.8728e-09
chr6	29648051	29648410	27.6193	-0.0468437	0.0501958	0.330249	0.409778
chr6	29649531	29650660	214.46	0.190925	0.0203323	3.12176e-21	3.4911e-20
chr6	29651551	29652060	27.5448	0.267145	0.0587468	1.66712e-06	5.54219e-06
chr6	29653561	29653620	7.56005	-0.0335334	0.0853366	0.654038	0.720346
chr6	29656961	29657070	7.88982	0.0182781	0.0866434	0.808897	0.850615
chr6	29667351	29667470	8.88275	-0.0192238	0.0826334	0.792436	0.837207
chr6	29677341	29677470	7.51726	-0.264278	0.10338	0.00288595	0.00596301
chr6	29702621	29702770	15.3045	0.0652818	0.0681648	0.299238	0.376901
chr6	29705791	29705940	13.8964	0.137464	0.0739178	0.0404262	0.0655153
chr6	29722991	29724380	174.058	0.502573	0.0283685	3.64156e-71	3.63006e-69
chr6	29738191	29738270	7.55491	-0.0177796	0.0886487	0.816484	0.856888
chr6	29748481	29749360	37.4824	-0.0404469	0.0450562	0.353057	0.433482
chr6	29752431	29753370	175.5	0.275744	0.0232241	5.01696e-33	1.06241e-31
chr6	29792331	29792850	22.8457	0.372196	0.0604362	1.341e-10	6.86062e-10
chr6	29847971	29848600	30.7298	0.133248	0.0488631	0.00444441	0.00885818
chr6	29887351	29888670	81.3212	0.167647	0.0323872	1.2461e-07	4.72376e-07
chr6	29926601	29927650	58.7215	0.343961	0.0414496	2.18779e-17	1.91108e-16
chr6	29941191	29943910	552.301	0.00619892	0.01295	0.631101	0.700025
chr6	29952991	29953430	29.918	-0.0576353	0.0499937	0.228809	0.299869
chr6	29964301	29966720	187.956	0.0304766	0.0230842	0.182849	0.24739
chr6	29966831	29966870	4.91708	0.227136	0.123216	0.0205246	0.035647
chr6	29967381	29967990	37.4968	0.231048	0.0492379	1.04828e-06	3.5727e-06
chr6	29976191	29977440	184.457	-0.171161	0.0221918	7.19611e-15	5.24098e-14
chr6	30006471	30007510	43.0326	0.072561	0.0440816	0.0887926	0.131843
chr6	30013421	30013560	13.6316	-0.015237	0.0704396	0.813484	0.854416
chr6	30037331	30037430	10.0586	-0.311637	0.0902537	0.00012379	0.000321358
chr6	30042631	30042960	20.4572	0.21303	0.0608172	0.00019849	0.000499452
chr6	30060491	30062290	337.151	0.133236	0.017881	6.58847e-14	4.44546e-13
chr6	30066251	30067800	1049.67	-0.00771757	0.0137455	0.572934	0.647469
chr6	30071251	30071630	16.6036	0.152977	0.0713581	0.0190233	0.0332806
chr6	30073911	30075990	133.763	0.110582	0.0258856	1.53858e-05	4.5292e-05
chr6	30091881	30092040	9.57455	0.0681051	0.0812276	0.345516	0.425648
chr6	30100681	30103880	213.838	0.361864	0.0240581	7.7352e-52	3.74808e-50
chr6	30127431	30127760	10.7399	-0.397771	0.0872447	7.99996e-07	2.7624e-06
chr6	30130941	30131250	19.3845	-0.0966291	0.0613354	0.0922379	0.136324
chr6	30154771	30155010	15.889	0.0240716	0.0663586	0.696086	0.756705
chr6	30169911	30170410	32.295	0.195126	0.0484329	2.70318e-05	7.70203e-05
chr6	30171701	30172570	36.4278	-0.202283	0.046565	6.67459e-06	2.05666e-05
chr6	30204121	30204670	39.1882	0.0115953	0.0448112	0.7894	0.83481
chr6	30211011	30211590	26.9921	-0.0373423	0.0530904	0.460332	0.54077
chr6	30212221	30214830	821.092	-0.012501	0.0111002	0.25917	0.333495
chr6	30219261	30219600	21.0284	-0.0609307	0.0605177	0.278112	0.354154
chr6	30258721	30260530	447.157	0.0189791	0.0141877	0.179523	0.243575
chr6	30264931	30265100	8.18396	-0.882714	0.10339	8.76929e-19	8.41971e-18
chr6	30325201	30327700	742.671	-0.0505286	0.0130721	0.000105713	0.000277163
chr6	30344531	30346040	367.118	-0.0895789	0.0159384	1.65409e-08	6.89086e-08
chr6	30357491	30358420	90.072	0.225768	0.0305316	6.0088e-14	4.06708e-13
chr6	30378491	30378550	6.75072	0.112409	0.0936065	0.160771	0.221403
chr6	30396661	30397490	80.1257	0.136301	0.0315363	1.08644e-05	3.25958e-05
chr6	30411581	30411860	27.537	-0.0853037	0.0516361	0.0834148	0.124839
chr6	30444121	30444240	10.4071	0.322171	0.0908341	8.15005e-05	0.000217079
chr6	30447331	30447670	35.3346	0.0849171	0.0467373	0.0590952	0.0919027
chr6	30450741	30451690	45.3877	-0.00160604	0.0407883	0.967649	0.975671
chr6	30453301	30454120	110.795	0.353108	0.026825	2.93186e-40	8.6899e-39
chr6	30463871	30464390	18.8839	0.0322001	0.0635191	0.587045	0.660314
chr6	30465821	30467140	101.067	-0.0749759	0.0276344	0.00598784	0.0116358
chr6	30481291	30482650	104.424	0.108222	0.0287107	0.000131539	0.000340108
chr6	30483801	30483980	16.3617	-0.0540542	0.0662211	0.377902	0.458834
chr6	30487851	30488230	20.0886	-0.0239797	0.0593862	0.642656	0.710342
chr6	30489011	30490720	534.404	0.111469	0.0148919	5.65819e-14	3.83881e-13
chr6	30493611	30494130	20.9419	0.142998	0.0656657	0.0144563	0.0259335
chr6	30496441	30496970	35.4967	0.278109	0.0555953	1.61835e-07	6.0576e-07
chr6	30515851	30516790	77.2011	0.0112729	0.0358865	0.748234	0.800822
chr6	30518381	30518390	4.84833	0.547467	0.121928	7.72657e-07	2.67266e-06
chr6	30532381	30532950	39.534	0.0129561	0.044055	0.761588	0.811782
chr6	30541511	30542290	83.8347	-0.331511	0.0333772	6.80439e-24	8.87852e-23
chr6	30544431	30545290	77.1774	-0.0291148	0.0312935	0.344446	0.424565
chr6	30555051	30558040	1119.1	0.0709207	0.0123772	9.13429e-09	3.91342e-08
chr6	30570531	30572290	664.913	0.0199099	0.0119286	0.0943838	0.139141
chr6	30596921	30598220	106.195	0.0455112	0.027152	0.0898439	0.133208
chr6	30598831	30599690	23.1038	0.0329718	0.06201	0.569817	0.64458
chr6	30600991	30601080	6.39991	-0.124652	0.0972923	0.129293	0.18313
chr6	30601721	30601800	5.45724	-0.1061	0.102281	0.209599	0.278141
chr6	30601931	30602130	8.40872	-0.0651385	0.0863849	0.387691	0.46867
chr6	30612231	30618600	1787.87	-0.00810194	0.0101283	0.422891	0.503986
chr6	30626071	30627600	335.269	-0.00555734	0.0172289	0.745607	0.798561
chr6	30646431	30648400	562.745	-0.0276374	0.0147885	0.0606775	0.0940918
chr6	30670871	30671020	12.9811	-0.683364	0.0831391	1.74455e-17	1.53447e-16
chr6	30672121	30673660	313.847	0.0289089	0.0205501	0.17155	0.234206
chr6	30678751	30680070	127.475	-0.019361	0.0251849	0.437339	0.518362
chr6	30681691	30685170	318.159	0.0302975	0.0196245	0.120148	0.171823
chr6	30685471	30688450	899.843	-0.0387645	0.0122401	0.00149377	0.00325006
chr6	30690081	30692150	491.062	-0.0540915	0.0168556	0.00126019	0.002779
chr6	30716581	30718240	884.314	-0.126202	0.013423	9.34662e-21	1.01597e-19
chr6	30719191	30724360	1288.47	0.0166099	0.0122782	0.175028	0.238322
chr6	30725171	30725680	14.6936	-0.128862	0.0755239	0.0586007	0.0912183
chr6	30725861	30726960	50.0606	-0.410834	0.0412643	3.73189e-24	4.94014e-23
chr6	30727161	30728730	102.423	-0.439593	0.0302919	1.40659e-48	5.95947e-47
chr6	30730671	30731120	21.2146	-0.497072	0.0627947	2.95823e-16	2.387e-15
chr6	30741681	30743550	417.424	-0.12638	0.016908	5.64849e-14	3.83238e-13
chr6	30743981	30744900	42.7481	-0.0206158	0.0465238	0.645676	0.713081
chr6	30748951	30749070	6.71793	-0.481353	0.110181	1.47401e-06	4.9341e-06
chr6	30751731	30753090	200.241	0.252255	0.0248703	1.19135e-24	1.62721e-23
chr6	30759151	30760020	55.5631	-0.51991	0.0406571	2.16045e-38	5.88157e-37
chr6	30763461	30766340	253.843	-0.380824	0.024892	1.18958e-53	6.21299e-52
chr6	30766471	30766830	20.9023	-0.750329	0.0659036	3.35691e-31	6.52285e-30
chr6	30769021	30770220	72.7327	0.048953	0.0376855	0.183395	0.247987
chr6	30778981	30780250	66.7392	-0.124942	0.0380216	0.000741508	0.00170194
chr6	30780981	30783100	387.396	0.124348	0.0175378	1.00041e-12	6.12946e-12
chr6	30790971	30791450	31.3602	-0.342637	0.0508339	3.42826e-12	2.00868e-11
chr6	30814381	30814460	7.07302	-0.347994	0.104447	0.000158794	0.000405398
chr6	30815571	30815890	16.5143	0.868833	0.0804146	1.6369e-28	2.77383e-27
chr6	30816031	30816070	5.87187	0.630303	0.111802	1.43229e-09	6.6437e-09
chr6	30817391	30817610	12.8792	0.0131111	0.0711442	0.840724	0.876394
chr6	30820321	30820470	9.39898	-0.28734	0.0916274	0.000432349	0.00103096
chr6	30822071	30822160	8.65586	-0.0262343	0.0814664	0.720647	0.777534
chr6	30828101	30829130	124.427	0.232229	0.027307	7.19925e-18	6.50155e-17
chr6	30835011	30835080	6.12175	-0.269689	0.10999	0.00373749	0.00755791
chr6	30836141	30837270	104.16	-0.284154	0.0283207	3.20967e-24	4.26785e-23
chr6	30837691	30839180	182.298	0.0363646	0.0221995	0.0986739	0.144654
chr6	30842881	30843170	15.6364	-0.543315	0.0800816	1.10635e-12	6.75463e-12
chr6	30845201	30845560	31.2763	0.186842	0.0532613	0.000205085	0.000515006
chr6	30875751	30876690	37.8029	0.0278287	0.0472082	0.540865	0.617754
chr6	30877181	30878530	169.622	0.192257	0.0237773	3.16687e-16	2.55009e-15
chr6	30879891	30887030	2032.18	-0.0830513	0.0088909	8.376e-21	9.13348e-20
chr6	30888451	30888950	32.2419	0.125886	0.0524786	0.0117712	0.0215292
chr6	30889951	30891180	81.3218	-0.183442	0.0332233	1.79055e-08	7.43314e-08
chr6	30892991	30893510	15.328	-0.11788	0.0697537	0.0643734	0.0991999
chr6	30901251	30901860	16.5619	-0.0329555	0.0684961	0.601483	0.673439
chr6	30906111	30906370	11.4204	0.0896914	0.0778601	0.20072	0.268009
chr6	30907481	30908830	453.582	0.00805205	0.0151105	0.592892	0.665712
chr6	30913621	30916250	304.157	0.0024598	0.0176105	0.888654	0.914755
chr6	30942591	30943040	29.6653	-0.112414	0.0520729	0.0234286	0.0401751
chr6	30954831	30956440	154.048	0.353355	0.0252211	2.55353e-45	9.44443e-44
chr6	30981981	30982590	27.8477	-0.143731	0.0565707	0.00711003	0.013614
chr6	31007581	31008600	125.237	-0.30363	0.0260569	5.71964e-32	1.15393e-30
chr6	31019871	31019940	6.16539	0.104033	0.0952406	0.198491	0.265401
chr6	31020201	31020660	18.3288	0.0691197	0.0628641	0.239032	0.311269
chr6	31021451	31021500	5.36743	0.767513	0.118813	7.0147e-12	4.00972e-11
chr6	31021621	31021640	5.3402	0.733019	0.116084	2.09173e-11	1.15002e-10
chr6	31037561	31037990	23.1478	0.163389	0.058151	0.00272051	0.00564922
chr6	31042871	31042990	8.81623	0.0836029	0.0831722	0.255089	0.329067
chr6	31053261	31054600	173.681	0.28417	0.0214323	1.19462e-40	3.61352e-39
chr6	31056971	31058970	202.663	-0.0626556	0.0214844	0.0032824	0.00671129
chr6	31065301	31066320	107.45	-0.208965	0.0272967	1.62407e-14	1.14847e-13
chr6	31067711	31070080	422.359	0.163473	0.0155155	3.51364e-26	5.23595e-25
chr6	31070221	31071350	177.648	0.187132	0.0213894	1.16989e-18	1.11425e-17
chr6	31072281	31073300	97.5356	0.115551	0.0304557	0.000114618	0.000298957
chr6	31079541	31080360	69.0329	0.134341	0.0335267	4.35195e-05	0.000120587
chr6	31083831	31084250	22.2713	0.528639	0.0626853	4.27669e-18	3.92746e-17
chr6	31087231	31087960	34.3499	0.0823676	0.0503978	0.0967518	0.142168
chr6	31094121	31094970	40.3431	-0.498505	0.0536888	1.59525e-21	1.81688e-20
chr6	31102491	31102740	20.9477	-0.0551303	0.0587885	0.319757	0.398769
chr6	31113911	31115230	89.8966	0.245713	0.0324454	3.98523e-15	2.96103e-14
chr6	31122721	31123700	68.7401	-0.0534523	0.0352725	0.121752	0.173809
chr6	31125211	31125370	9.0044	0.0035568	0.0833698	0.961453	0.970983
chr6	31128091	31128480	16.7902	-0.148256	0.0687047	0.0190192	0.0332751
chr6	31131801	31131830	5.75136	0.0783579	0.0977169	0.339148	0.419079
chr6	31137391	31137440	5.35658	0.00248077	0.0958099	0.97565	0.981883
chr6	31137581	31138030	42.4253	-0.000149611	0.0414421	0.996876	0.997704
chr6	31139611	31139840	11.4637	-0.638547	0.0848391	4.36594e-15	3.23386e-14
chr6	31142481	31142530	6.95216	-0.148016	0.0986072	0.0754657	0.114232
chr6	31157441	31159890	712.532	-0.0880441	0.0118718	1.04858e-13	6.95825e-13
chr6	31176061	31176370	22.8091	-0.18882	0.0573458	0.000495467	0.00116913
chr6	31180791	31180830	5.43689	0.0893301	0.100402	0.283849	0.36039
chr6	31192401	31192950	37.5398	0.054064	0.0436593	0.201066	0.268412
chr6	31196101	31196440	19.9953	1.17847	0.0798502	7.68866e-51	3.58736e-49
chr6	31196791	31198530	231.315	0.295372	0.0205008	1.2114e-47	4.91385e-46
chr6	31203701	31204350	26.7862	-0.00228371	0.0541708	0.964385	0.97321
chr6	31246231	31246240	4.35175	-0.142293	0.126925	0.134887	0.190025
chr6	31268071	31268240	10.8869	0.18974	0.0851653	0.0118389	0.0216403
chr6	31270841	31273090	548.851	0.0994326	0.0143297	3.27832e-12	1.92377e-11
chr6	31293451	31293620	19.3921	-0.055669	0.0621497	0.341427	0.421369
chr6	31343821	31344100	12.4811	0.0114361	0.0745874	0.865504	0.896326
chr6	31352921	31353370	17.7283	0.724447	0.0776404	6.94093e-22	8.08527e-21
chr6	31355861	31358040	442.953	0.110062	0.0174846	2.42803e-10	1.21362e-09
chr6	31366661	31367470	82.6604	0.110045	0.0303272	0.000226062	0.000563811
chr6	31374271	31374350	5.31538	0.00944112	0.0952374	0.912827	0.934085
chr6	31397091	31397140	6.32624	-0.00730932	0.0888116	0.924414	0.943134
chr6	31399321	31401180	242.497	0.312335	0.0294593	4.43259e-27	6.95217e-26
chr6	31401371	31401710	20.5469	0.033649	0.0643308	0.574431	0.648846
chr6	31402751	31404440	165.54	-0.112847	0.0222467	3.10771e-07	1.12702e-06
chr6	31441571	31442040	31.6181	0.13973	0.0491165	0.00307123	0.00631354
chr6	31462971	31463210	20.9799	-0.123191	0.0644458	0.0396551	0.0643921
chr6	31491831	31492280	26.5275	0.00909359	0.0518747	0.8547	0.887507
chr6	31493671	31495180	163.6	0.133405	0.0227555	3.2864e-09	1.47135e-08
chr6	31496951	31499160	84.5272	0.0500484	0.0315025	0.106286	0.154382
chr6	31528331	31530120	79.7098	-0.0902292	0.0375443	0.0129672	0.0234966
chr6	31540411	31540540	7.5557	-0.131724	0.0932061	0.0990516	0.145146
chr6	31540701	31543000	704.289	-0.00591326	0.0127369	0.641456	0.709239
chr6	31545991	31548390	764.255	0.237679	0.0164254	6.97027e-48	2.86788e-46
chr6	31551471	31551570	9.00607	0.0130591	0.0813026	0.857773	0.88999
chr6	31563521	31563540	4.99262	0.0842755	0.104764	0.322874	0.402029
chr6	31580371	31581860	326.853	0.0149874	0.0161025	0.35007	0.43043
chr6	31587721	31588050	19.4698	0.0902101	0.0637558	0.124121	0.176739
chr6	31596961	31597280	27.3157	-0.00919019	0.0511015	0.850769	0.88442
chr6	31598331	31599170	67.3166	0.25774	0.0332397	3.06035e-15	2.29422e-14
chr6	31619401	31622810	1835.61	-0.0444036	0.00965723	2.94337e-06	9.49415e-06
chr6	31631251	31633830	59.349	-0.164004	0.0381991	1.04598e-05	3.14481e-05
chr6	31637271	31638130	21.1911	-0.292818	0.0644939	1.66407e-06	5.53236e-06
chr6	31638241	31639020	19.734	-0.240713	0.0673647	0.000123435	0.000320482
chr6	31639171	31639910	21.4504	-0.283063	0.0710222	1.74787e-05	5.10822e-05
chr6	31644161	31644240	6.14131	-0.374242	0.113746	0.000158252	0.000404122
chr6	31651391	31653820	1201.21	0.0217222	0.0116719	0.0621504	0.0961275
chr6	31659641	31661470	348.199	-0.185039	0.0156556	1.7059e-32	3.51866e-31
chr6	31663761	31666770	853.84	0.0248567	0.0112673	0.0270717	0.045729
chr6	31680301	31681690	162.287	0.054879	0.0224121	0.0135242	0.0244083
chr6	31683101	31683340	10.1901	-0.49468	0.0884585	2.59542e-09	1.17468e-08
chr6	31689661	31689740	7.49486	-0.398138	0.101881	1.49103e-05	4.39735e-05
chr6	31701671	31704040	658.182	-0.0677416	0.0138851	9.77894e-07	3.34233e-06
chr6	31712411	31712670	20.241	-0.189906	0.060423	0.00082432	0.00187761
chr6	31713891	31714610	36.621	0.0955422	0.0464145	0.0325291	0.0539362
chr6	31728731	31731040	876.033	0.0144681	0.0127057	0.253637	0.327451
chr6	31734291	31737170	330.806	-0.060547	0.0191152	0.00143061	0.00312278
chr6	31737521	31738270	34.1922	0.493808	0.0489699	8.05909e-25	1.11166e-23
chr6	31738461	31738620	10.1978	0.41781	0.0878408	2.81519e-07	1.02553e-06
chr6	31739011	31740930	721.745	-0.0826649	0.0114213	4.04925e-13	2.56488e-12
chr6	31762861	31764530	448.645	-0.201533	0.0167346	9.97396e-34	2.18431e-32
chr6	31766331	31766780	25.0038	-0.106622	0.0577673	0.0502597	0.0795692
chr6	31769881	31770040	13.6508	-0.246733	0.0776217	0.000484962	0.00114612
chr6	31772931	31773270	19.4211	-0.350122	0.0668871	3.21449e-08	1.2999e-07
chr6	31776801	31777790	38.883	-0.0927062	0.0455451	0.0348047	0.0573021
chr6	31791111	31792050	73.2343	-0.0317	0.0314601	0.305821	0.383993
chr6	31794211	31796600	624.56	-0.0502197	0.0155467	0.00117696	0.00260896
chr6	31806061	31807570	521.049	-0.00173165	0.0143079	0.903278	0.926468
chr6	31813831	31816160	1332.19	0.013887	0.0101645	0.171133	0.233734
chr6	31817581	31817640	5.28717	0.172642	0.116139	0.0622062	0.0962052
chr6	31821311	31822880	241.28	0.050153	0.0214605	0.0184959	0.0324525
chr6	31826481	31828480	1089.95	0.0111906	0.00990024	0.257645	0.331847
chr6	31829461	31831060	109.519	0.130733	0.0278738	1.97114e-06	6.49611e-06
chr6	31834051	31836390	381.995	-0.0105562	0.0193531	0.58286	0.656513
chr6	31836851	31836980	8.83437	-0.198319	0.0895115	0.0115113	0.021094
chr6	31837101	31837110	4.17677	-0.174559	0.121138	0.0662554	0.101772
chr6	31841661	31841750	4.97928	-0.392032	0.122885	0.000208715	0.000523577
chr6	31852511	31852800	13.9191	0.206155	0.0723699	0.00190466	0.00406695
chr6	31861871	31864490	1116.76	0.0335511	0.0118113	0.00441633	0.00880773
chr6	31870561	31870570	4.36325	-0.00323487	0.102391	0.9689	0.976646
chr6	31870711	31871490	31.9379	0.230292	0.0497151	1.42252e-06	4.77063e-06
chr6	31888731	31889170	20.2679	-0.136825	0.0626573	0.0191737	0.033519
chr6	31896661	31898970	378.632	0.0152751	0.0186548	0.410205	0.491354
chr6	31900511	31903000	909.501	0.0751364	0.0170405	9.24102e-06	2.79863e-05
chr6	31907361	31907720	23.6504	0.470828	0.0665441	1.74852e-13	1.14002e-12
chr6	31909671	31909850	10.5821	-0.0389044	0.0829697	0.594543	0.667139
chr6	31911521	31911710	13.9797	0.299928	0.0807295	4.89156e-05	0.000134565
chr6	31945781	31946130	17.2065	0.00950351	0.0635969	0.872783	0.902239
chr6	31952261	31952920	40.5059	-0.00104615	0.0433769	0.979946	0.985057
chr6	31958301	31959700	543.363	0.0283937	0.0130663	0.0293297	0.049145
chr6	31970751	31973310	665.441	0.130061	0.0142064	3.95124e-20	4.13486e-19
chr6	32045791	32048730	397.123	-0.115521	0.0183889	2.58537e-10	1.28868e-09
chr6	32058491	32058590	8.25918	-0.263134	0.0967385	0.00185063	0.00396139
chr6	32058721	32059050	18.529	-0.560535	0.0666375	4.06148e-18	3.73599e-17
chr6	32073051	32073790	64.302	-0.579809	0.0362156	1.05461e-58	6.73457e-57
chr6	32075921	32076870	54.2606	-0.247303	0.0381165	3.17518e-11	1.71904e-10
chr6	32081211	32081530	21.4887	-0.151657	0.0630488	0.00983996	0.0182961
chr6	32087271	32088040	48.8814	0.0130118	0.0401008	0.739241	0.79314
chr6	32095451	32097370	151.788	-0.0499122	0.0279658	0.0703693	0.107358
chr6	32105591	32105720	15.5422	0.0653729	0.0684968	0.300008	0.377747
chr6	32107551	32107790	12.0613	0.113217	0.0782272	0.105846	0.153823
chr6	32107971	32109120	51.5516	0.162853	0.0403147	3.22599e-05	9.09484e-05
chr6	32109251	32109460	10.7685	0.124027	0.0830555	0.0914029	0.135235
chr6	32110851	32110860	4.16538	-0.0237775	0.104738	0.778537	0.825737
chr6	32113611	32114640	120.272	-0.497877	0.0287262	2.86325e-68	2.58373e-66
chr6	32116781	32117140	22.2971	-0.494983	0.0602468	2.59448e-17	2.25433e-16
chr6	32118631	32119630	133.858	-0.00682173	0.0240254	0.774309	0.822204
chr6	32127331	32129080	723.291	0.0471398	0.0110614	1.95647e-05	5.68203e-05
chr6	32129581	32131040	402.654	0.110237	0.0151421	2.67285e-13	1.71747e-12
chr6	32147941	32147960	4.70846	0.070765	0.104244	0.405133	0.486221
chr6	32148401	32149160	35.2249	0.530086	0.0525108	6.24965e-25	8.68881e-24
chr6	32151281	32155200	641.905	0.034382	0.0128552	0.00731503	0.0139707
chr6	32164021	32164130	7.03146	-0.556079	0.10704	2.01826e-08	8.33207e-08
chr6	32169371	32169450	6.43722	-0.250031	0.107582	0.00597238	0.0116089
chr6	32175311	32179080	1687.94	-0.00413471	0.00896105	0.643948	0.711523
chr6	32185711	32186370	43.6242	0.147279	0.0418327	0.000282264	0.00069301
chr6	32188121	32191230	507.712	-0.00529546	0.0153597	0.729123	0.784646
chr6	32194731	32197760	2334.1	-0.0408562	0.00786776	2.01e-07	7.44548e-07
chr6	32203171	32204340	132.314	0.0711327	0.0244552	0.0033011	0.00674656
chr6	32244611	32245390	42.5969	0.411946	0.0446606	8.27949e-21	9.03052e-20
chr6	32254891	32255960	114.358	0.276373	0.0282263	3.70707e-23	4.65387e-22
chr6	32413531	32413890	26.0913	0.0934042	0.0515565	0.0577306	0.0900071
chr6	32415361	32415940	37.8384	-0.0222945	0.0453671	0.610941	0.681987
chr6	32439731	32439970	23.4133	-0.414869	0.0631481	8.21852e-12	4.67351e-11
chr6	32473581	32473730	9.96104	-0.0277977	0.0813703	0.70005	0.760108
chr6	32487821	32488800	67.1188	0.331997	0.0367111	3.45245e-20	3.62809e-19
chr6	32589661	32589960	24.2984	-0.273117	0.0647939	7.27596e-06	2.23182e-05
chr6	32609841	32610070	21.4185	-0.348029	0.0642688	1.22507e-08	5.17704e-08
chr6	32622591	32622720	9.50836	-0.0492737	0.0779767	0.481688	0.561615
chr6	32664851	32665260	19.7344	-0.193681	0.0659761	0.00158447	0.00343186
chr6	32666511	32666820	13.2221	-0.246967	0.0799324	0.000658574	0.00152392
chr6	32700581	32700730	15.7449	-0.129009	0.0670265	0.0361232	0.0592301
chr6	32785971	32786140	19.2797	-0.0187746	0.0610657	0.743068	0.79649
chr6	32796741	32797610	56.3799	0.295079	0.0367723	2.8702e-16	2.31781e-15
chr6	32817071	32817150	8.25355	0.0470503	0.0859983	0.531279	0.60885
chr6	32819741	32820050	16.7253	-0.0938463	0.0716077	0.145898	0.203413
chr6	32825971	32826270	21.0636	-0.150129	0.0624818	0.00867109	0.0163147
chr6	32837721	32839340	722.093	0.00468528	0.0132527	0.722855	0.779292
chr6	32843371	32845350	410.243	0.125182	0.0159788	3.53896e-15	2.64107e-14
chr6	32852461	32855130	957.407	-0.0051958	0.0110648	0.638167	0.706314
chr6	32861231	32861430	13.8822	-0.657244	0.0834231	2.53112e-16	2.05284e-15
chr6	32868331	32868470	13.9021	-0.177134	0.0728239	0.00771616	0.0146707
chr6	32883921	32884080	11.2844	0.105008	0.0790876	0.137275	0.192964
chr6	32885761	32886180	21.0691	0.11348	0.0602749	0.0445904	0.0715127
chr6	32886291	32886310	4.776	0.171771	0.114289	0.0614795	0.0952172
chr6	32886641	32886970	17.3373	0.151528	0.0669084	0.0142709	0.0256301
chr6	32887691	32887870	12.0096	0.0428159	0.0739968	0.524177	0.602205
chr6	32893801	32895570	420.338	-0.0623972	0.0145522	1.68265e-05	4.9289e-05
chr6	32933681	32934010	26.6024	0.000799753	0.052925	0.987609	0.990904
chr6	32940661	32941560	71.4539	0.0733276	0.0328002	0.0227865	0.0391775
chr6	32947791	32948070	19.2709	-0.218234	0.0647616	0.000307415	0.000750218
chr6	32951111	32951210	6.97481	-0.00955189	0.0864999	0.898464	0.922622
chr6	32952901	32953640	121.003	0.159455	0.0265225	1.13875e-09	5.33409e-09
chr6	32955121	32955200	7.38876	0.027414	0.0865954	0.705423	0.764642
chr6	32967301	32975310	3459.13	-0.0375228	0.0105859	0.00038273	0.000920476
chr6	32982241	32982670	11.382	-0.184943	0.0845894	0.0136287	0.0245776
chr6	32982901	32983820	25.6235	-0.179163	0.0639953	0.00262503	0.0054665
chr6	32983951	32985380	103.219	-0.131848	0.0286208	2.95447e-06	9.52764e-06
chr6	33009311	33009920	60.9101	0.0794747	0.0362142	0.0247483	0.0421998
chr6	33014541	33015460	72.1442	0.223608	0.0336146	1.2135e-11	6.80191e-11
chr6	33029511	33029640	14.5149	0.143161	0.0746834	0.0343886	0.0566853
chr6	33073681	33073760	7.55602	-0.155476	0.0946144	0.0549428	0.0861186
chr6	33075751	33076150	35.5568	0.029271	0.0459333	0.509606	0.58832
chr6	33080251	33081000	44.8545	0.558553	0.0436162	1.36493e-38	3.74603e-37
chr6	33082781	33082980	18.8122	0.013042	0.060416	0.819105	0.859053
chr6	33086391	33086730	16.7643	-0.621754	0.0785778	2.07779e-16	1.69611e-15
chr6	33112101	33112640	46.3857	0.295698	0.0436303	3.33024e-12	1.95338e-11
chr6	33116571	33117480	54.1173	0.33687	0.0389727	1.2196e-18	1.16019e-17
chr6	33118521	33118750	11.004	-0.0708285	0.0772934	0.30819	0.386517
chr6	33128931	33128960	4.57012	-0.123197	0.109102	0.160999	0.221674
chr6	33144401	33144620	17.5241	0.333295	0.0677017	1.61848e-07	6.05784e-07
chr6	33148011	33148300	15.9395	0.0892901	0.0683623	0.155847	0.215414
chr6	33160731	33162290	296.275	0.0982811	0.0184743	8.65545e-08	3.33878e-07
chr6	33172731	33172900	14.0121	-0.255314	0.076008	0.000278609	0.000684818
chr6	33191561	33191590	5.00833	-0.375593	0.125252	0.000416099	0.000994761
chr6	33192301	33194020	118.486	-0.0767716	0.0293735	0.00794508	0.0150645
chr6	33197321	33198280	115.051	0.114616	0.0262634	9.97407e-06	3.00679e-05
chr6	33199331	33201610	949.642	0.0690893	0.0127267	5.22574e-08	2.0652e-07
chr6	33203861	33209310	1487.25	-0.0578265	0.010194	1.31988e-08	5.55755e-08
chr6	33211781	33212120	12.6976	-0.244222	0.0828625	0.00105611	0.00236159
chr6	33212271	33214590	132.173	-0.392667	0.0253086	4.61968e-55	2.56763e-53
chr6	33214991	33215050	5.35493	0.033763	0.0981407	0.680604	0.743317
chr6	33247851	33250430	1284.7	0.0264068	0.00982456	0.00710663	0.0136085
chr6	33271011	33272750	457.255	0.0852552	0.0146856	5.61156e-09	2.45544e-08
chr6	33276531	33278710	317.39	-0.0604317	0.0169695	0.000344573	0.000834472
chr6	33280081	33280300	16.5061	-0.786678	0.0735951	7.62587e-28	1.24536e-26
chr6	33288591	33290320	449.144	0.0623407	0.014155	9.87616e-06	2.97883e-05
chr6	33297291	33300630	1010.32	0.100038	0.0125115	1.06002e-15	8.21231e-15
chr6	33312021	33315250	409.585	-0.0160394	0.0153724	0.294961	0.372353
chr6	33316581	33318800	952.227	0.108001	0.0147005	1.61545e-13	1.05646e-12
chr6	33322201	33324090	706.391	-0.00676494	0.0128197	0.59668	0.669101
chr6	33329081	33329360	20.96	-0.0143838	0.06198	0.804291	0.846919
chr6	33345141	33345810	45.8025	-0.0144774	0.0406708	0.788557	0.834163
chr6	33364601	33364720	10.9252	0.0563985	0.0751451	0.407135	0.488264
chr6	33374931	33375920	60.1174	-0.295129	0.0357782	4.50034e-17	3.84595e-16
chr6	33384661	33384930	19.8488	0.156741	0.0636096	0.00794021	0.0150573
chr6	33390961	33392800	1309.58	-0.0386194	0.0112177	0.000560511	0.00131154
chr6	33407381	33407610	19.9384	-0.158454	0.0615182	0.00590502	0.0114897
chr6	33409471	33411940	1342.36	-0.00110835	0.0152437	0.941654	0.956075
chr6	33414721	33415170	22.1253	-0.0882196	0.0596343	0.115232	0.16565
chr6	33416801	33419250	984.725	-0.00285249	0.0106542	0.7885	0.834125
chr6	33419501	33421260	207.273	0.245845	0.0308134	3.97388e-16	3.17737e-15
chr6	33424941	33429850	899.499	0.0236295	0.010704	0.0269772	0.0455926
chr6	33430491	33431940	169.281	0.0795977	0.0221409	0.000288582	0.000707443
chr6	33433581	33433970	19.7232	-0.115174	0.0616992	0.0456705	0.0730573
chr6	33443981	33444380	23.4001	-1.14655	0.0744538	4.68414e-55	2.60178e-53
chr6	33452911	33455270	570.233	0.042971	0.0144034	0.00275669	0.00571945
chr6	33512201	33512370	14.7484	-0.206439	0.0739447	0.00224152	0.0047269
chr6	33553061	33553180	9.47147	-0.0288589	0.0810788	0.68892	0.7504
chr6	33567681	33568330	37.1177	0.289378	0.0499793	1.95821e-09	8.96337e-09
chr6	33570711	33572130	271.062	-0.147149	0.0179679	1.77086e-16	1.45334e-15
chr6	33579311	33580830	206.49	0.159944	0.0214632	5.33103e-14	3.62427e-13
chr6	33583691	33583870	14.5688	-0.0579531	0.0678706	0.354752	0.43523
chr6	33585361	33586380	107.16	0.140341	0.0331865	1.3545e-05	4.01578e-05
chr6	33589591	33590460	42.9248	0.120165	0.0441807	0.00486629	0.009629
chr6	33599691	33599770	5.5039	-0.0291283	0.0961353	0.717716	0.775109
chr6	33607021	33607710	32.4732	-0.167625	0.0512201	0.000607739	0.00141415
chr6	33607931	33607940	4.46074	-0.0235278	0.105295	0.781212	0.828029
chr6	33609541	33609670	9.50068	-0.167333	0.0852823	0.0253703	0.0431546
chr6	33610671	33611170	32.5347	-0.674132	0.0531437	5.52019e-38	1.47554e-36
chr6	33620161	33621900	113.549	-0.406049	0.0289325	1.524e-45	5.68299e-44
chr6	33622231	33622380	7.51551	-0.327404	0.100156	0.000219257	0.000547981
chr6	33624231	33624300	5.82392	-0.054032	0.0948439	0.501266	0.580372
chr6	33632521	33635450	288.679	0.020701	0.0177457	0.241023	0.313482
chr6	33640671	33640790	7.54519	-0.331255	0.0985212	0.000119953	0.000311962
chr6	33642911	33643210	14.2927	-0.0962468	0.0698445	0.132835	0.187495
chr6	33655271	33655520	18.503	-0.264468	0.068832	3.68502e-05	0.000103135
chr6	33672631	33674590	205.164	0.144737	0.0217806	2.06479e-11	1.13593e-10
chr6	33683061	33683920	62.7634	0.025253	0.0363961	0.478387	0.558372
chr6	33686011	33686460	16.6289	-0.169813	0.0680839	0.00563421	0.0110093
chr6	33692111	33692400	16.0942	-0.692519	0.072695	1.34209e-22	1.62875e-21
chr6	33694461	33694550	6.77534	-0.252357	0.102705	0.00416618	0.00835165
chr6	33695111	33695980	52.8445	-0.11987	0.0394438	0.00178392	0.00382901
chr6	33696281	33697800	219.643	-0.346375	0.0203356	1.0046e-65	8.28059e-64
chr6	33700521	33700720	28.1852	-0.222629	0.0519892	7.61584e-06	2.33007e-05
chr6	33702291	33702900	50.1556	0.0259848	0.0386869	0.491401	0.570901
chr6	33710871	33712400	562.182	0.0337564	0.014318	0.0180171	0.0316868
chr6	33718011	33718470	19.3287	-0.0293854	0.0627984	0.616296	0.686782
chr6	33737341	33737530	11.2805	-0.273253	0.0844283	0.000334543	0.000811871
chr6	33742801	33743150	27.8462	0.104284	0.0513553	0.0334238	0.0552667
chr6	33744281	33745200	74.4725	0.37053	0.0341794	4.18174e-28	6.92021e-27
chr6	33745681	33745900	9.83625	-0.192296	0.0867319	0.0119403	0.0218074
chr6	33746121	33746750	26.1747	0.0600591	0.0538055	0.240927	0.313373
chr6	33761981	33762480	27.1132	0.0267337	0.0509664	0.584044	0.657584
chr6	33768311	33769340	104.511	0.294004	0.027084	5.37983e-28	8.85949e-27
chr6	33770191	33772620	228.776	-0.0201198	0.0192624	0.293252	0.370538
chr6	33781041	33782290	125.441	-0.249972	0.0333725	2.31031e-14	1.61263e-13
chr6	33785921	33786060	10.2639	-0.110892	0.0822433	0.128022	0.181561
chr6	33787411	33789750	600.185	-0.0365644	0.0142571	0.0100576	0.0186636
chr6	33791561	33791580	4.85581	-0.0793588	0.105905	0.354209	0.434657
chr6	33795221	33795520	14.5196	-0.104073	0.0759536	0.127856	0.181359
chr6	33797681	33798010	16.4903	-0.916702	0.0752315	2.19562e-35	5.21173e-34
chr6	33801971	33803360	184.566	-0.0581983	0.0236442	0.0129326	0.0234395
chr6	33808791	33809010	10.9075	-0.385847	0.0844264	7.9846e-07	2.75737e-06
chr6	33809731	33809930	14.5374	-0.127794	0.0740387	0.0565574	0.0883762
chr6	33812221	33813840	307.553	-0.0850064	0.0168026	3.69664e-07	1.32807e-06
chr6	33815711	33816310	78.4642	0.0821076	0.0304294	0.00612017	0.0118691
chr6	33822491	33823000	45.613	-0.155901	0.0414256	0.000105151	0.000275784
chr6	33828991	33829520	17.4974	0.0924171	0.0657545	0.129403	0.183246
chr6	33838141	33838740	32.8687	0.0881386	0.0490047	0.0606691	0.0940812
chr6	33839891	33840590	41.2518	0.119762	0.0442744	0.00510928	0.01007
chr6	33842991	33843730	42.2873	0.173332	0.0458715	8.79895e-05	0.000233306
chr6	33852041	33852320	16.1385	-0.308401	0.0733753	5.93778e-06	1.84147e-05
chr6	33857251	33857370	9.06813	-0.0673427	0.0836659	0.361382	0.442002
chr6	33894511	33894750	16.4814	-0.289335	0.0710834	1.23858e-05	3.68884e-05
chr6	33904231	33905260	167.017	-0.503977	0.0241188	5.63476e-98	1.36978e-95
chr6	33925681	33926890	184.263	0.165805	0.032131	1.40452e-07	5.29483e-07
chr6	33935601	33935610	4.60245	-0.196647	0.120434	0.0399209	0.0647811
chr6	33958011	33958880	34.8024	0.0645151	0.0491629	0.171285	0.233914
chr6	33960741	33960970	10.788	-0.0329713	0.076992	0.633939	0.702576
chr6	33962291	33962850	34.3623	-0.460511	0.0512429	3.18323e-20	3.35233e-19
chr6	33968091	33968210	13.2105	-0.0429337	0.0746199	0.525008	0.603027
chr6	33975941	33976230	13.0449	-0.395461	0.0832145	3.12053e-07	1.13138e-06
chr6	33983251	33983300	6.4251	-0.277593	0.107043	0.00241842	0.00506982
chr6	33994951	33996150	78.3361	0.128178	0.0354803	0.000219567	0.000548692
chr6	34002141	34002180	5.51556	0.207736	0.113906	0.0257769	0.0437804
chr6	34006151	34006470	12.6782	-0.158104	0.0744498	0.0194077	0.0338874
chr6	34014701	34016140	102.944	-0.24732	0.0289439	4.67637e-18	4.27922e-17
chr6	34018451	34018930	23.3191	-0.0545174	0.0601329	0.333807	0.413481
chr6	34027391	34028040	42.1893	0.177245	0.0486696	0.00014566	0.000374155
chr6	34045921	34046010	6.21472	-0.0175112	0.0917786	0.823399	0.862623
chr6	34055031	34055810	58.5888	0.0406451	0.0378921	0.272068	0.347618
chr6	34065661	34065970	12.8154	-0.068153	0.0725361	0.302347	0.380221
chr6	34073581	34074870	80.6181	0.335066	0.0341363	2.20333e-23	2.79518e-22
chr6	34082901	34083140	10.5218	-0.814853	0.0962049	1.61913e-18	1.52786e-17
chr6	34087381	34087640	23.1689	0.246702	0.0588595	9.70564e-06	2.93085e-05
chr6	34112111	34112550	24.864	-0.203189	0.0566656	0.000153795	0.000393597
chr6	34115201	34115810	40.5836	0.0449504	0.042578	0.276604	0.352528
chr6	34132611	34133000	41.0615	-0.213071	0.042696	2.69178e-07	9.82629e-07
chr6	34136401	34136630	12.7881	0.499049	0.0838333	3.05753e-10	1.51296e-09
chr6	34138661	34139330	42.7719	-0.233713	0.0436807	3.41943e-08	1.37915e-07
chr6	34143571	34146230	227.2	-0.45658	0.0202266	1.31311e-113	5.22679e-111
chr6	34151191	34151900	37.4511	-0.139954	0.0453448	0.00137005	0.00300104
chr6	34154431	34155430	99.0747	0.0972297	0.0286991	0.000586895	0.00136909
chr6	34163551	34164240	50.2231	0.234723	0.0386546	4.95248e-10	2.40086e-09
chr6	34195851	34196960	135.578	0.272679	0.0268584	2.15221e-24	2.89301e-23
chr6	34200821	34201030	11.9708	-0.0906134	0.0766269	0.189114	0.254585
chr6	34223251	34224820	476.125	0.0235255	0.0151311	0.118631	0.169951
chr6	34227091	34227120	5.19609	-0.00226321	0.0962628	0.977499	0.983261
chr6	34227261	34227540	12.7228	-0.00966772	0.075467	0.880848	0.908728
chr6	34235661	34235880	12.0549	-0.181116	0.0912852	0.0218502	0.0377205
chr6	34236231	34238960	474.416	-0.101919	0.0140959	3.93266e-13	2.49406e-12
chr6	34243171	34243290	6.52392	-0.195269	0.106665	0.0276386	0.0465771
chr6	34243711	34245500	244.344	-0.15396	0.0227755	8.73603e-12	4.95651e-11
chr6	34246131	34247190	36.3408	-0.187136	0.0493853	7.76684e-05	0.000207526
chr6	34247561	34247880	11.1292	-0.0302904	0.0812864	0.674397	0.738099
chr6	34247991	34250010	867.39	-0.0595618	0.010739	2.75196e-08	1.12109e-07
chr6	34285061	34286250	105.574	-0.503534	0.0326585	1.11657e-54	6.10357e-53
chr6	34288471	34288700	11.6118	0.158641	0.0805342	0.0275229	0.0464085
chr6	34301391	34301790	25.4468	-0.328072	0.059891	9.25762e-09	3.9634e-08
chr6	34305811	34307180	194.73	-0.21134	0.0239417	4.68144e-19	4.57121e-18
chr6	34319071	34319440	13.4278	0.102576	0.0804317	0.151487	0.210147
chr6	34324881	34325270	20.8172	0.0751502	0.0588332	0.175024	0.238319
chr6	34331681	34331950	10.6664	-0.0576073	0.0773336	0.407532	0.488652
chr6	34338941	34339220	13.1973	-0.223441	0.0765316	0.00134038	0.00294114
chr6	34341281	34342000	73.5344	-0.3619	0.0333816	4.17431e-28	6.90858e-27
chr6	34346131	34347110	133.733	0.0322877	0.0254397	0.199407	0.266481
chr6	34362921	34363430	18.8433	-0.378901	0.068965	6.80337e-09	2.95377e-08
chr6	34365981	34366720	46.7462	0.306166	0.04318	3.42579e-13	2.18192e-12
chr6	34383221	34383750	23.5532	-0.118387	0.0560376	0.025506	0.0433635
chr6	34384381	34384540	9.50626	0.0543018	0.0830109	0.459025	0.539477
chr6	34385821	34386910	41.3473	0.284486	0.0436237	2.04764e-11	1.12693e-10
chr6	34388261	34389120	26.9377	0.228936	0.0623428	9.01271e-05	0.000238625
chr6	34390571	34393680	898.854	-0.0758256	0.0162756	2.83454e-06	9.16061e-06
chr6	34411301	34413000	387.003	0.109485	0.0163049	1.50985e-11	8.40395e-11
chr6	34414961	34416270	72.7192	0.150987	0.0347931	9.20102e-06	2.7871e-05
chr6	34425111	34426880	338.754	0.00595294	0.0189123	0.751599	0.803604
chr6	34455841	34456210	40.139	0.345933	0.0464776	2.03516e-14	1.42774e-13
chr6	34459821	34460340	31.8888	0.211736	0.0491891	7.47826e-06	2.29042e-05
chr6	34462421	34463010	48.0415	0.326422	0.0413015	6.05052e-16	4.77312e-15
chr6	34465321	34466650	70.5861	-0.0921783	0.0329088	0.00431638	0.00862555
chr6	34475521	34477300	166.446	0.293616	0.0224814	1.55451e-39	4.45949e-38
chr6	34490821	34491590	55.1184	0.259047	0.0394767	1.77495e-11	9.81458e-11
chr6	34496161	34496560	17.9245	-0.232099	0.0724761	0.000495094	0.00116833
chr6	34511131	34512660	130.713	0.167018	0.0282981	2.12372e-09	9.69107e-09
chr6	34512871	34512970	8.14924	0.307145	0.0955841	0.000297401	0.00072749
chr6	34514211	34515660	190.637	0.0713118	0.0204108	0.000434436	0.00103564
chr6	34526561	34527970	165.578	-0.057497	0.0259821	0.0251598	0.0428312
chr6	34529911	34530290	27.2284	-0.412427	0.0579064	1.61285e-13	1.05492e-12
chr6	34531731	34532130	25.5763	0.316517	0.0568576	6.22329e-09	2.7123e-08
chr6	34536321	34537300	71.9435	-0.25477	0.0334868	9.73542e-15	7.00894e-14
chr6	34543651	34543660	3.99736	-0.275265	0.133926	0.00934931	0.0174667
chr6	34546471	34547440	77.833	-0.178977	0.0338658	6.88537e-08	2.68677e-07
chr6	34560661	34561210	25.6287	0.200586	0.0578974	0.000245473	0.000608761
chr6	34580811	34581720	90.05	-0.514533	0.0330405	1.05149e-55	5.99298e-54
chr6	34595941	34596050	8.20913	-0.13613	0.0916366	0.0837425	0.125274
chr6	34601811	34602580	59.1609	-0.0934198	0.0380606	0.0118111	0.0215957
chr6	34609291	34610420	127.56	0.220991	0.0265708	3.86359e-17	3.3161e-16
chr6	34656051	34658230	106.828	0.172168	0.0323687	5.9076e-08	2.32195e-07
chr6	34673661	34674140	16.0504	0.065762	0.0713092	0.313192	0.391815
chr6	34679641	34680120	29.8549	-0.162346	0.0514983	0.000956125	0.00215423
chr6	34695141	34697640	600.481	-0.0337845	0.0137016	0.0133722	0.0241629
chr6	34709291	34710250	101.107	0.223449	0.0282265	1.05937e-15	8.20798e-15
chr6	34730101	34730420	12.7875	-0.00359222	0.0729236	0.956241	0.966988
chr6	34739441	34740320	52.7803	-0.110129	0.0372356	0.00244269	0.00511626
chr6	34756501	34758110	330.548	0.0633564	0.0214457	0.00289169	0.0059738
chr6	34791271	34793480	403.453	-0.132533	0.015567	1.21969e-17	1.08438e-16
chr6	34801401	34801650	12.3851	-0.605578	0.084207	5.67113e-14	3.84744e-13
chr6	34817511	34817910	37.6134	0.476866	0.0516056	2.99834e-21	3.35765e-20
chr6	34887201	34890660	394.007	0.0157861	0.0159722	0.320802	0.399863
chr6	34906081	34906910	57.4514	0.65727	0.0441522	8.5734e-52	4.14724e-50
chr6	34911031	34911860	53.3922	0.274576	0.041843	1.59389e-11	8.85287e-11
chr6	34928081	34928440	15.4833	0.148576	0.0740903	0.027159	0.045863
chr6	34934251	34935140	36.7196	-0.0432804	0.0440267	0.309818	0.388258
chr6	34949741	34949860	9.54825	0.0536994	0.0817269	0.459284	0.539719
chr6	34951841	34952080	10.034	-0.325741	0.0924709	8.7557e-05	0.000232252
chr6	34953211	34954430	135.705	0.087422	0.0253317	0.000483263	0.00114248
chr6	34957001	34957640	16.3549	-0.108914	0.0696288	0.0878019	0.130565
chr6	34982061	34982580	18.4978	-0.00915319	0.0629549	0.876192	0.904977
chr6	34986681	34987240	60.718	-0.0799735	0.0353529	0.0208007	0.0360771
chr6	35007101	35007340	15.0568	-0.84304	0.0736351	3.40234e-31	6.60814e-30
chr6	35014351	35015100	46.5814	-0.464662	0.0429241	3.32058e-28	5.52748e-27
chr6	35021111	35021190	6.03174	-0.49122	0.115436	2.13262e-06	6.99818e-06
chr6	35023551	35023700	10.2895	0.180812	0.0845835	0.0157556	0.0280505
chr6	35024021	35025380	121.681	-0.0130205	0.0259223	0.611506	0.682494
chr6	35044191	35045590	107.114	-0.0666382	0.0296048	0.0237804	0.0407279
chr6	35045911	35046640	40.9123	-0.333758	0.0473197	3.77913e-13	2.39934e-12
chr6	35048101	35049030	29.8068	-0.266927	0.0547606	3.35836e-07	1.2133e-06
chr6	35049831	35053610	360.594	-0.12264	0.0184585	2.29116e-11	1.25577e-10
chr6	35058061	35058440	29.8427	-0.343876	0.0529448	1.73402e-11	9.59562e-11
chr6	35084301	35084440	8.88423	-0.230087	0.0975992	0.00584281	0.0113793
chr6	35089761	35090180	29.21	-0.445727	0.0523733	2.44827e-18	2.28289e-17
chr6	35096231	35096890	31.1645	0.0389027	0.0503042	0.419679	0.500833
chr6	35128641	35128760	10.623	-0.0203444	0.0790935	0.773456	0.821493
chr6	35138121	35138240	7.37123	-0.12928	0.0946727	0.108893	0.157676
chr6	35140011	35140350	18.5469	0.139082	0.0657786	0.0224337	0.0386345
chr6	35146521	35146840	21.723	-0.137276	0.0644571	0.0217478	0.0375591
chr6	35148081	35148680	36.0627	-0.494886	0.0504537	1.17404e-23	1.51155e-22
chr6	35161391	35161510	8.99992	-0.326912	0.0963482	0.000138176	0.000356259
chr6	35168461	35168910	35.4812	-0.230364	0.0487268	8.84444e-07	3.03818e-06
chr6	35173481	35174230	57.4289	0.0747275	0.0377473	0.0424552	0.0684399
chr6	35181411	35182580	47.3473	0.251885	0.0419474	6.69648e-10	3.20673e-09
chr6	35183381	35183470	7.35192	0.0708082	0.0900792	0.362223	0.442886
chr6	35185431	35185550	7.77279	0.0225657	0.0844496	0.761207	0.811482
chr6	35200031	35200090	5.81956	-0.0814292	0.0989836	0.323838	0.403015
chr6	35203161	35203610	24.5369	-0.145437	0.0558752	0.00592898	0.0115305
chr6	35205001	35205470	42.8281	0.141396	0.0433818	0.000750874	0.00172183
chr6	35213301	35214960	263.529	-0.303942	0.0196377	1.30676e-54	7.1184e-53
chr6	35230891	35231320	24.3364	-0.307925	0.058612	3.67426e-08	1.47685e-07
chr6	35234661	35234680	4.07366	-0.144586	0.121754	0.123696	0.176201
chr6	35241031	35241790	46.5532	0.0461423	0.0395163	0.230824	0.30211
chr6	35258361	35260690	954.263	-0.0461563	0.0180258	0.00998354	0.0185395
chr6	35267721	35267750	5.05076	0.0178516	0.098292	0.828052	0.866245
chr6	35274961	35275850	61.4621	0.101757	0.0365933	0.00440052	0.00877883
chr6	35294411	35294740	23.3606	-0.281133	0.0576018	3.04373e-07	1.10474e-06
chr6	35297701	35297870	10.6372	-0.542255	0.0872711	5.4679e-11	2.89653e-10
chr6	35317571	35319080	407.919	-0.158454	0.0148516	8.98029e-27	1.38393e-25
chr6	35327401	35327730	27.1197	-0.160807	0.0529091	0.00140226	0.00306634
chr6	35332321	35332480	10.5378	-0.0355899	0.0784917	0.613167	0.683959
chr6	35341831	35344080	626.526	-0.052818	0.0126676	2.90471e-05	8.24314e-05
chr6	35357801	35358490	21.2897	0.00800174	0.0573292	0.883067	0.91037
chr6	35358641	35358990	13.3892	0.0135673	0.0693371	0.831903	0.869254
chr6	35359161	35359290	6.224	0.0231358	0.0917898	0.76924	0.818016
chr6	35359421	35361320	243.094	-0.196807	0.0193859	1.64325e-24	2.2257e-23
chr6	35385441	35386090	28.8532	-0.0622014	0.0490097	0.186079	0.251078
chr6	35405391	35405710	19.3144	-0.637566	0.0664083	6.89965e-23	8.52827e-22
chr6	35414811	35415900	159.674	-0.00686888	0.0233668	0.766583	0.81587
chr6	35419641	35419770	11.879	-0.315405	0.0818299	2.61103e-05	7.45687e-05
chr6	35425131	35425850	63.2617	-0.0420352	0.0399763	0.279944	0.356166
chr6	35443201	35443870	52.8262	0.12959	0.0397634	0.000803031	0.00183256
chr6	35449211	35450060	76.2911	0.0722054	0.031019	0.0179897	0.0316427
chr6	35451471	35453620	476.677	-0.0253965	0.0155528	0.101021	0.147667
chr6	35454191	35454210	4.57806	-0.0127494	0.101358	0.87813	0.906603
chr6	35454331	35455070	36.6524	-0.0904458	0.0454402	0.0390366	0.0635003
chr6	35467671	35469960	633.445	0.0825901	0.0133784	5.94335e-10	2.85926e-09
chr6	35470161	35471970	52.9028	0.126715	0.0383959	0.000705317	0.00162473
chr6	35472261	35472750	15.3366	-0.173931	0.0728698	0.00890574	0.016713
chr6	35472861	35472900	5.3399	-0.134072	0.107095	0.124987	0.177821
chr6	35473051	35473490	11.9419	-0.179315	0.0800792	0.0124839	0.0226996
chr6	35473961	35474140	7.22536	-0.342795	0.102188	0.000121992	0.000316945
chr6	35474271	35475300	29.7607	-0.151796	0.0608816	0.00688524	0.0132214
chr6	35475441	35475450	3.93536	0.00326187	0.105537	0.967564	0.975606
chr6	35475641	35476100	12.7721	-0.187085	0.0803113	0.0093307	0.0174353
chr6	35477681	35478020	25.0434	-0.27953	0.0551733	1.18739e-07	4.51173e-07
chr6	35484961	35485300	12.5328	-0.393228	0.0845171	5.15563e-07	1.82077e-06
chr6	35485411	35485920	21.1171	-0.521899	0.0663668	4.11196e-16	3.28518e-15
chr6	35487801	35488560	26.3911	0.0305808	0.0546461	0.556394	0.632144
chr6	35489451	35494800	768.449	-0.0548523	0.0160624	0.000603075	0.00140413
chr6	35495241	35498430	713.114	0.109607	0.0137276	1.10762e-15	8.57067e-15
chr6	35500811	35501270	23.4274	0.0401544	0.0555613	0.446603	0.527457
chr6	35512141	35512150	4.5558	0.0901205	0.106718	0.296766	0.374264
chr6	35522711	35523300	53.1102	0.066287	0.0374059	0.0696331	0.106374
chr6	35534041	35535040	129.463	0.127686	0.0266367	1.06255e-06	3.61898e-06
chr6	35569111	35569230	10.1722	0.155972	0.0860706	0.039031	0.0634918
chr6	35583891	35584230	21.7435	-0.129252	0.0589866	0.0197663	0.0344517
chr6	35596491	35597240	40.744	0.0309457	0.0485696	0.507257	0.586091
chr6	35601081	35602970	115.973	0.060267	0.0278808	0.0284805	0.0478638
chr6	35603221	35603490	15.6196	0.171428	0.070343	0.00792219	0.0150254
chr6	35629571	35630080	26.8053	0.129922	0.0534351	0.0105732	0.0195278
chr6	35662571	35664550	157.252	0.187803	0.0270327	2.63114e-12	1.55709e-11
chr6	35665091	35665200	9.01064	0.0915626	0.085848	0.223349	0.293723
chr6	35668191	35668320	8.93179	0.121114	0.0853152	0.10593	0.153926
chr6	35677911	35678390	20.1547	0.0736823	0.0599633	0.190778	0.256513
chr6	35684631	35684910	15.6875	-0.120229	0.0680934	0.0551297	0.0863756
chr6	35687311	35689510	574.29	-0.0712509	0.0136993	1.8039e-07	6.71671e-07
chr6	35691421	35691680	13.877	0.0817349	0.0707738	0.207238	0.275465
chr6	35719611	35720730	91.0188	0.0839579	0.0290931	0.00341119	0.0069503
chr6	35725971	35729240	534.875	-0.0142614	0.0139694	0.305634	0.383808
chr6	35730901	35732970	822.903	-0.0802406	0.014798	5.19264e-08	2.05288e-07
chr6	35736181	35738230	143.921	0.290724	0.0251481	1.82783e-31	3.59382e-30
chr6	35739101	35741280	418.087	-0.37215	0.0185151	1.13173e-90	2.15296e-88
chr6	35755131	35755440	12.6858	-0.0966926	0.0773627	0.163433	0.224586
chr6	35757451	35757900	31.8566	0.136099	0.0511821	0.00529913	0.0104098
chr6	35764061	35764340	11.6496	-0.199816	0.0858919	0.00858313	0.0161655
chr6	35776281	35777300	81.9516	-0.162998	0.0336409	7.53268e-07	2.60936e-06
chr6	35786891	35787030	8.99756	-0.0167151	0.0862356	0.824174	0.863204
chr6	35804951	35805670	84.4679	-0.0110518	0.0291422	0.70063	0.760584
chr6	35808721	35809200	36.2696	-0.367915	0.0488862	9.67802e-15	6.97081e-14
chr6	35811091	35811670	26.7215	0.0752594	0.0659788	0.216092	0.285499
chr6	35876991	35877190	13.7743	-0.328016	0.078684	6.45063e-06	1.99172e-05
chr6	35895761	35895890	8.26528	-0.110887	0.089953	0.152391	0.21124
chr6	35919311	35921740	449.492	-0.0516722	0.0159965	0.00117644	0.002608
chr6	35948871	35948950	7.93857	0.0890618	0.0878335	0.243871	0.316622
chr6	35952561	35952670	6.93756	-0.107452	0.0952819	0.18381	0.248456
chr6	35967441	35967640	10.3795	-0.606025	0.0890216	8.74083e-13	5.38099e-12
chr6	35972421	35973140	56.3739	0.0593497	0.0369243	0.100034	0.146418
chr6	35981091	35981400	13.5663	-0.160277	0.0819667	0.0274634	0.0463181
chr6	36015691	36016140	25.7019	0.0322133	0.0534309	0.527177	0.604992
chr6	36020071	36020510	27.4823	-0.368267	0.0565844	1.39241e-11	7.77135e-11
chr6	36027091	36029500	832.981	-0.0577424	0.010956	1.28441e-07	4.86172e-07
chr6	36033911	36034240	16.9419	0.422734	0.0687499	1.18683e-10	6.10013e-10
chr6	36035331	36035450	9.5049	-0.1048	0.0831241	0.153478	0.212571
chr6	36061241	36061740	19.3478	0.293035	0.0682608	4.64378e-06	1.46e-05
chr6	36069661	36069790	10.7299	-0.0615891	0.0797053	0.385855	0.466846
chr6	36094861	36095740	73.555	0.124304	0.0331269	0.000130835	0.00033838
chr6	36096871	36097000	7.72292	0.0542325	0.0875779	0.476979	0.557004
chr6	36097281	36097670	18.3808	0.371657	0.0728941	5.76005e-08	2.2667e-07
chr6	36099021	36099110	8.77228	-0.0209143	0.0821549	0.772165	0.820411
chr6	36099981	36100340	17.4547	-0.11545	0.0650212	0.0555495	0.0869676
chr6	36104351	36105400	122.128	0.149184	0.0263076	9.37498e-09	4.01106e-08
chr6	36123321	36124260	88.5026	0.340854	0.0311613	1.65438e-28	2.80263e-27
chr6	36126961	36127160	11.5022	0.180124	0.0824174	0.0141209	0.0253886
chr6	36130051	36131040	33.5862	-0.0521115	0.0478091	0.257332	0.331506
chr6	36131891	36132220	14.734	0.255772	0.0766121	0.000265892	0.000655616
chr6	36138241	36138260	4.77877	0.00814396	0.100897	0.925723	0.944084
chr6	36139551	36139880	19.7733	0.0444188	0.0629206	0.449402	0.53014
chr6	36180171	36180310	9.04854	-0.61395	0.0949834	8.92875e-12	5.06285e-11
chr6	36195811	36198190	1144.26	-0.0410421	0.0109564	0.000174422	0.000442639
chr6	36216771	36216790	4.49208	0.023085	0.102647	0.784108	0.830424
chr6	36245091	36245190	6.74283	-0.445701	0.106828	3.86304e-06	1.22771e-05
chr6	36245841	36245970	10.3314	-0.181947	0.0830986	0.0139023	0.025026
chr6	36252191	36252210	5.17825	0.108315	0.105562	0.208317	0.276693
chr6	36268531	36268750	16.6628	-0.195994	0.0721138	0.00300982	0.00619771
chr6	36284991	36285730	59.4408	-0.162677	0.0364404	4.8767e-06	1.52938e-05
chr6	36302321	36302940	46.3309	0.00609348	0.0411648	0.879234	0.907412
chr6	36306491	36306840	20.3661	-0.0219937	0.0621301	0.698898	0.759139
chr6	36323001	36323580	45.2235	-0.0155567	0.0410725	0.69682	0.75734
chr6	36326171	36326950	58.0877	0.00485853	0.0376638	0.895152	0.919906
chr6	36327611	36328000	24.9922	-0.189722	0.0569181	0.000424859	0.0010142
chr6	36333651	36334640	68.5442	0.0420096	0.0339074	0.20674	0.274902
chr6	36340471	36341450	84.1197	0.178524	0.031734	1.01957e-08	4.3445e-08
chr6	36350851	36351300	18.7033	-0.0525962	0.066309	0.391352	0.472367
chr6	36358131	36358950	36.3596	-0.160767	0.0479973	0.000484647	0.00114548
chr6	36360181	36361090	126.11	0.347014	0.0252541	1.22485e-43	4.22552e-42
chr6	36369471	36370050	40.0953	-0.324703	0.0502783	2.37993e-11	1.30231e-10
chr6	36386391	36388360	117.44	0.0695376	0.029446	0.0165089	0.0292673
chr6	36422801	36424070	399.513	-0.159095	0.0156817	2.16953e-24	2.91515e-23
chr6	36429071	36429170	7.67694	-0.204179	0.0935791	0.0119119	0.0217604
chr6	36441031	36444640	574.011	-0.058095	0.0139361	2.88126e-05	8.18076e-05
chr6	36464661	36464800	9.03154	-0.0786294	0.0822965	0.28107	0.357409
chr6	36492141	36492150	4.47937	-0.0461748	0.103903	0.584758	0.658233
chr6	36492261	36492640	15.9211	0.0294771	0.0675876	0.637118	0.705355
chr6	36493901	36494150	14.3212	-0.876141	0.0816148	4.16055e-28	6.88647e-27
chr6	36508551	36508780	14.3999	-0.183648	0.0721721	0.00541852	0.010623
chr6	36545901	36548090	464.935	-0.134498	0.0156919	7.36747e-18	6.65102e-17
chr6	36554871	36555060	14.7174	-0.328644	0.0764001	3.65301e-06	1.16433e-05
chr6	36576751	36576930	8.09656	-0.182814	0.0955241	0.0258301	0.0438613
chr6	36577321	36577620	13.5893	-0.101009	0.0730106	0.128258	0.181841
chr6	36579281	36580520	197.425	-0.331869	0.0268815	9.82176e-36	2.36824e-34
chr6	36583461	36583860	14.9293	-0.220607	0.0800633	0.00220016	0.00464634
chr6	36590371	36590510	12.0635	-0.055663	0.0795885	0.432357	0.513433
chr6	36593161	36597740	638.771	-0.0108273	0.014813	0.463101	0.543448
chr6	36597901	36598030	7.44543	-0.235321	0.099854	0.00612776	0.0118828
chr6	36598411	36598420	4.41613	-0.302601	0.129927	0.00409053	0.00821002
chr6	36599701	36600300	34.5247	-0.159231	0.0467471	0.000399693	0.000958545
chr6	36605781	36606770	31.447	0.0389393	0.0515655	0.42949	0.510636
chr6	36607491	36607630	8.0533	0.0822209	0.0862617	0.275758	0.351617
chr6	36608821	36611160	52.6202	-0.0635679	0.0392794	0.0965131	0.141847
chr6	36615041	36615580	37.5686	-0.0771353	0.0440527	0.0702509	0.107207
chr6	36616701	36617480	83.1279	-0.473184	0.0315154	7.91097e-52	3.83217e-50
chr6	36623151	36624090	69.964	0.0794199	0.0330878	0.0144705	0.0259564
chr6	36625221	36625550	15.0713	-0.144943	0.0745982	0.0325483	0.0539655
chr6	36627741	36628220	25.5516	-0.419792	0.0563701	1.45778e-14	1.03482e-13
chr6	36631591	36631910	18.8568	-0.261778	0.0733299	0.000105884	0.000277575
chr6	36633841	36634970	61.6355	0.271513	0.0392564	1.43828e-12	8.70379e-12
chr6	36636431	36638020	78.0727	0.460839	0.03343	4.65577e-44	1.62998e-42
chr6	36641411	36641830	19.5294	-0.480469	0.0698977	8.91416e-13	5.48417e-12
chr6	36642921	36643730	42.0006	0.00237398	0.0420056	0.953842	0.965227
chr6	36647431	36648120	46.2009	-0.303613	0.041364	5.55273e-14	3.76993e-13
chr6	36649281	36649370	6.73495	-0.0478406	0.0920007	0.555038	0.63086
chr6	36649651	36649920	12.3027	-0.222364	0.0847533	0.00323502	0.0066225
chr6	36654341	36654600	14.1668	-0.166113	0.0753068	0.0149325	0.0267054
chr6	36659501	36659540	6.15948	0.0808001	0.0937702	0.312046	0.390628
chr6	36666411	36668160	307.71	0.35555	0.017511	2.41471e-92	4.88479e-90
chr6	36672111	36672210	7.45311	-0.0005576	0.087593	0.993879	0.995431
chr6	36675931	36681300	973.322	0.198768	0.0117657	2.4183e-64	1.90321e-62
chr6	36681461	36681520	6.16161	0.112811	0.0983013	0.171645	0.2343
chr6	36682551	36682590	5.22534	0.0288906	0.0960564	0.721281	0.778049
chr6	36688491	36689010	15.7225	0.629887	0.0759158	9.24858e-18	8.30094e-17
chr6	36721881	36721970	6.96321	0.0371787	0.0889969	0.629868	0.698887
chr6	36724551	36725970	133.465	0.187661	0.0243052	6.17913e-15	4.52113e-14
chr6	36726741	36726960	15.4917	0.0821571	0.071023	0.205575	0.273551
chr6	36735091	36736150	81.3258	-0.0637912	0.0311995	0.0376402	0.0614591
chr6	36758881	36759780	81.5942	0.00428261	0.0306569	0.887371	0.913757
chr6	36765361	36766830	353.799	0.43198	0.0160293	8.02942e-161	1.03276e-157
chr6	36768281	36770360	457.282	-0.27902	0.0203304	1.8295e-43	6.25888e-42
chr6	36772191	36772710	19.9797	-0.2652	0.0658318	1.71246e-05	5.01061e-05
chr6	36777361	36778550	54.3331	-0.0729524	0.039357	0.0568911	0.0888323
chr6	36782781	36783220	33.0984	-0.169949	0.0485563	0.000263358	0.000649785
chr6	36785981	36786570	51.9438	-0.107329	0.0397606	0.00548003	0.0107327
chr6	36788351	36789750	123.733	-0.0446655	0.0306277	0.138164	0.194038
chr6	36792481	36794950	156.027	-0.424352	0.0311508	3.74269e-43	1.26261e-41
chr6	36800811	36800940	8.36092	0.303879	0.0924133	0.000235531	0.000585791
chr6	36804741	36806320	88.3435	-0.026331	0.0320221	0.402795	0.483943
chr6	36810501	36810640	11.8585	-0.0946374	0.078603	0.178236	0.242057
chr6	36810961	36811160	9.32651	0.0338391	0.0819039	0.641107	0.708948
chr6	36820741	36821320	24.7218	0.365631	0.0599267	2.00621e-10	1.01099e-09
chr6	36822861	36823200	19.1305	-0.382414	0.0663302	1.40993e-09	6.54459e-09
chr6	36826151	36828520	252.383	-0.47016	0.0256819	6.31784e-76	7.50969e-74
chr6	36829741	36831130	179.883	-0.121909	0.0231902	1.10036e-07	4.19714e-07
chr6	36831961	36832380	20.0887	-0.0527285	0.0614325	0.358899	0.439492
chr6	36834291	36835570	134.812	-0.152539	0.0262761	4.11244e-09	1.82458e-08
chr6	36836381	36836800	13.4548	-0.0798727	0.0726933	0.227108	0.297912
chr6	36838581	36841320	371.51	-0.139234	0.0168896	1.15049e-16	9.56727e-16
chr6	36844441	36845210	33.4239	-0.429496	0.0513852	9.36401e-18	8.39799e-17
chr6	36848421	36849440	70.0652	0.045641	0.0337254	0.167864	0.229801
chr6	36851011	36851900	61.4124	0.264823	0.0358017	4.66314e-14	3.18364e-13
chr6	36852891	36853040	10.1975	0.120442	0.0811405	0.0951743	0.140138
chr6	36853421	36853570	7.54742	-0.442374	0.105767	3.63474e-06	1.15904e-05
chr6	36858201	36859130	76.0994	-0.265791	0.0350109	9.88375e-15	7.11305e-14
chr6	36867441	36867820	19.5137	-0.0305835	0.0628765	0.602456	0.674345
chr6	36873951	36875590	461.627	0.00856694	0.0154419	0.577373	0.651554
chr6	36885231	36886780	546.552	0.002689	0.0138299	0.84555	0.880102
chr6	36906241	36908260	178.652	-0.162984	0.0218798	5.80166e-14	3.93267e-13
chr6	36914231	36914350	8.38878	-0.593214	0.0966598	9.76364e-11	5.05453e-10
chr6	36948171	36948360	12.762	-0.447029	0.079144	2.10675e-09	9.61566e-09
chr6	36962811	36964650	104.459	0.0662727	0.0283538	0.0178292	0.0313866
chr6	36977501	36977740	17.2265	-0.25135	0.0683304	8.11534e-05	0.000216228
chr6	36979301	36980130	37.6057	-0.206199	0.0450957	2.20495e-06	7.22109e-06
chr6	36984681	36987330	571.651	-0.024414	0.0138436	0.0767806	0.115988
chr6	36994161	36994460	17.8575	-0.0107399	0.0680348	0.863693	0.894853
chr6	36997981	36999270	51.6798	-0.108467	0.0406968	0.00605636	0.0117564
chr6	37007121	37007200	5.41545	-0.195622	0.112794	0.0333682	0.0551885
chr6	37017601	37019610	404.412	0.156453	0.0172756	8.56627e-20	8.78776e-19
chr6	37021801	37021950	13.0899	-0.113123	0.0736668	0.0902159	0.133696
chr6	37024721	37024950	16.8244	0.0646868	0.0700743	0.31384	0.392503
chr6	37029281	37029770	63.7776	0.153987	0.0354275	8.80601e-06	2.67398e-05
chr6	37033281	37033460	8.89541	-0.140379	0.0903265	0.0722702	0.109958
chr6	37038381	37039230	40.5094	-0.0860709	0.0480958	0.0621458	0.0961229
chr6	37051141	37052460	158.712	0.189833	0.0231377	1.2182e-16	1.01118e-15
chr6	37059151	37060250	126.194	0.101295	0.0257274	6.80406e-05	0.000183301
chr6	37071681	37072230	24.3524	0.0219141	0.0551019	0.675656	0.739228
chr6	37077781	37078190	18.767	-0.0827165	0.0634512	0.161627	0.22243
chr6	37101831	37104010	1160.49	0.0170223	0.0105446	0.105887	0.153874
chr6	37110531	37110660	10.0555	-0.12164	0.0871056	0.109286	0.158175
chr6	37125721	37126770	65.2093	-0.289034	0.0409566	4.58191e-13	2.88869e-12
chr6	37130831	37132220	203.622	-0.564195	0.0236563	1.00326e-126	5.88149e-124
chr6	37134101	37135350	137.338	-0.144455	0.0250532	6.03426e-09	2.63325e-08
chr6	37137131	37138660	267.064	-0.282859	0.0221957	9.82151e-38	2.59072e-36
chr6	37140181	37140370	9.9385	-0.207267	0.0930292	0.0102118	0.0189212
chr6	37141131	37142520	193.37	-0.117084	0.0213896	3.39822e-08	1.37111e-07
chr6	37144281	37144910	39.6231	-0.0085938	0.0492795	0.855726	0.888385
chr6	37155431	37155630	12.4583	-0.215542	0.0773715	0.00215493	0.00455808
chr6	37160861	37161340	34.9012	-0.0933616	0.0449841	0.0315623	0.0524975
chr6	37168741	37172800	1598.09	-0.0720258	0.00867031	8.93859e-17	7.48228e-16
chr6	37176421	37176810	9.82919	-0.298393	0.100099	0.000648768	0.00150279
chr6	37177031	37177130	5.46805	-0.118865	0.108863	0.175307	0.238641
chr6	37177321	37177340	4.20509	-0.0864748	0.113493	0.329562	0.409057
chr6	37207961	37208430	33.1775	0.214551	0.0504705	9.20678e-06	2.78875e-05
chr6	37210381	37211060	52.8479	0.164395	0.037187	5.91665e-06	1.83529e-05
chr6	37221981	37222920	128.075	0.353656	0.0266961	9.10682e-41	2.76874e-39
chr6	37236211	37237740	202.781	-0.316982	0.0255336	4.72418e-36	1.15625e-34
chr6	37238461	37238750	13.0104	-0.0733885	0.0744625	0.275065	0.350855
chr6	37239921	37240850	162.858	0.0439419	0.0248954	0.0744518	0.112876
chr6	37242061	37242910	83.7519	0.148335	0.0377452	5.18161e-05	0.000142053
chr6	37244721	37245320	35.3898	0.234824	0.049364	7.51602e-07	2.60396e-06
chr6	37257111	37258870	478.299	-0.0688636	0.0145793	2.13968e-06	7.0196e-06
chr6	37282701	37285070	654.02	0.0214272	0.0201989	0.285169	0.361863
chr6	37303831	37304260	34.8714	-0.136884	0.047164	0.00253459	0.00529332
chr6	37307761	37308980	124.703	0.115265	0.0277848	2.5756e-05	7.36093e-05
chr6	37309191	37309320	9.38353	0.0781855	0.0836604	0.289015	0.365948
chr6	37311811	37311870	5.71863	-0.391126	0.116532	0.000116371	0.00030325
chr6	37314951	37315150	18.7891	-0.431945	0.0669847	1.60864e-11	8.93018e-11
chr6	37320581	37320960	23.3313	-0.206132	0.0617536	0.000368946	0.000889311
chr6	37323151	37324630	149.888	-0.189771	0.0253452	3.65477e-14	2.51226e-13
chr6	37325581	37326310	54.6236	0.16357	0.0371309	6.37602e-06	1.97009e-05
chr6	37347791	37348100	14.1049	0.221541	0.0755572	0.00131873	0.00289735
chr6	37353401	37355160	363.127	-0.01466	0.0152116	0.333349	0.413017
chr6	37365851	37366070	18.6396	-0.091465	0.061431	0.111601	0.161071
chr6	37373811	37374620	62.405	-0.15929	0.035416	4.26047e-06	1.34661e-05
chr6	37381591	37381880	16.4727	-0.364857	0.0684	1.78686e-08	7.41905e-08
chr6	37432581	37434420	340.362	0.0153003	0.015711	0.328326	0.407783
chr6	37435391	37436130	37.4502	0.283528	0.0488851	1.89067e-09	8.66823e-09
chr6	37451491	37451880	18.8323	0.408519	0.0683724	4.2161e-10	2.05702e-09
chr6	37453981	37454990	65.1033	0.0242501	0.0357127	0.488092	0.567708
chr6	37456681	37457870	138.516	0.153819	0.0288716	6.28614e-08	2.46319e-07
chr6	37459921	37460520	63.656	0.0356295	0.0363397	0.316279	0.395071
chr6	37460971	37461020	5.27356	-0.450657	0.123403	3.14763e-05	8.88802e-05
chr6	37473031	37474300	126.325	-0.289389	0.0268202	1.05515e-27	1.71065e-26
chr6	37480521	37482650	256.72	0.0492717	0.0186971	0.00802392	0.0152015
chr6	37483941	37485490	118.763	0.0708984	0.025891	0.00561377	0.0109728
chr6	37487171	37488460	111.5	0.393418	0.0294374	1.63393e-41	5.11748e-40
chr6	37489561	37494110	514.192	0.0889505	0.0216803	3.90515e-05	0.000108888
chr6	37499161	37500560	497.501	-0.0135065	0.0169294	0.422626	0.503714
chr6	37502811	37502940	7.08833	0.402327	0.104694	1.79543e-05	5.24021e-05
chr6	37511901	37512370	16.4889	0.0726946	0.0654418	0.231204	0.302537
chr6	37512501	37512690	11.7871	-0.472588	0.0862139	5.1027e-09	2.242e-08
chr6	37513181	37513780	21.2211	-0.122551	0.0612667	0.0324981	0.0538896
chr6	37514321	37517500	473.589	-0.232134	0.0190774	1.76255e-34	4.01034e-33
chr6	37525561	37526220	49.1549	0.0998871	0.0402623	0.0110819	0.0203806
chr6	37528421	37529240	66.4073	-0.181554	0.0353279	1.50867e-07	5.66813e-07
chr6	37530381	37530440	7.63617	-0.0324224	0.0845262	0.662795	0.728022
chr6	37533651	37534060	20.7407	0.02049	0.0600754	0.717304	0.774741
chr6	37535501	37536900	55.2667	-0.0263689	0.0394527	0.492751	0.572196
chr6	37538261	37538340	7.60854	0.00441654	0.0849009	0.95299	0.964517
chr6	37539331	37539670	15.4217	-0.185971	0.0749032	0.00627141	0.0121383
chr6	37547541	37548320	93.3115	-0.0344564	0.0292871	0.232645	0.304122
chr6	37550091	37550970	76.3974	-0.0139977	0.0333274	0.668737	0.733114
chr6	37553681	37554030	27.0743	0.0556998	0.054681	0.283865	0.360408
chr6	37559391	37560980	219.99	0.0973242	0.0192648	3.68502e-07	1.32423e-06
chr6	37561591	37561640	5.04099	0.199122	0.112431	0.0303089	0.0506266
chr6	37561791	37561950	6.56579	0.096789	0.0940097	0.226977	0.297765
chr6	37563221	37563580	15.9936	0.140986	0.0678972	0.0243627	0.0416164
chr6	37563811	37564050	10.9805	0.0762078	0.0794966	0.28306	0.359544
chr6	37565081	37567100	539.048	0.134869	0.0155824	3.50466e-18	3.23675e-17
chr6	37569721	37570080	17.0022	0.141338	0.066603	0.0217767	0.0376052
chr6	37587731	37588850	64.829	0.266272	0.0398993	8.53973e-12	4.84961e-11
chr6	37589881	37590300	19.9938	-0.118007	0.0637746	0.0466031	0.0743964
chr6	37602311	37602410	6.79996	0.0494832	0.0898331	0.523377	0.601438
chr6	37607921	37608430	35.3827	0.000118057	0.0459542	0.998116	0.99862
chr6	37615321	37616950	119.739	0.669616	0.0325242	2.54104e-95	5.66569e-93
chr6	37618231	37620180	213.908	0.318883	0.0226463	1.13616e-45	4.25423e-44
chr6	37624371	37625920	129.64	-0.0842138	0.0250477	0.000678646	0.00156711
chr6	37626131	37626210	7.16664	0.151013	0.0957688	0.0643283	0.0991401
chr6	37628821	37629140	20.8466	0.0720629	0.059731	0.199441	0.266524
chr6	37630241	37630850	43.5565	-0.17461	0.0565079	0.00106508	0.00238008
chr6	37648811	37649330	21.8292	-0.0407934	0.0589609	0.462752	0.543109
chr6	37663551	37663690	9.05251	0.00831852	0.0809467	0.908268	0.930506
chr6	37664821	37665000	10.0883	0.100756	0.0831334	0.169588	0.231899
chr6	37673651	37674740	94.8308	-0.207497	0.0292007	5.63402e-13	3.52237e-12
chr6	37678841	37678850	4.87624	0.170577	0.113839	0.0623745	0.0964394
chr6	37680341	37681390	100.943	-0.017593	0.032508	0.581651	0.655446
chr6	37691901	37692750	49.0606	0.234651	0.0405493	2.8273e-09	1.27521e-08
chr6	37695051	37699530	733.885	-0.0850948	0.0121562	2.22662e-12	1.32709e-11
chr6	37699741	37700560	35.9034	0.613392	0.048874	5.51918e-37	1.40344e-35
chr6	37704411	37706140	154.497	0.531258	0.0249855	2.51187e-101	6.71211e-99
chr6	37709671	37709790	8.9583	0.0322979	0.0842991	0.663314	0.72849
chr6	37710351	37710520	9.63792	0.390605	0.0947783	5.77796e-06	1.7944e-05
chr6	37713471	37714170	77.4376	0.49827	0.0390203	2.38635e-38	6.47611e-37
chr6	37722881	37723590	45.3796	-0.174784	0.0428566	2.35637e-05	6.77244e-05
chr6	37725221	37725360	7.8331	-0.0660494	0.0895246	0.393513	0.47449
chr6	37737431	37737720	20.6214	-0.280137	0.0650058	4.58602e-06	1.44266e-05
chr6	37741841	37742570	34.251	-0.253449	0.0496159	1.11828e-07	4.26144e-07
chr6	37749511	37750600	111.307	0.0565103	0.0313915	0.0669506	0.102724
chr6	37760891	37760970	7.1305	-0.0114055	0.088619	0.882354	0.909853
chr6	37779251	37780280	45.9856	-0.0214399	0.0430885	0.6078	0.679163
chr6	37782931	37785090	229.802	0.0191792	0.019946	0.333272	0.412943
chr6	37790911	37792160	366.155	0.169626	0.0150989	1.6592e-29	2.96804e-28
chr6	37794931	37795320	20.1518	-0.458723	0.061538	1.19382e-14	8.53458e-14
chr6	37796381	37796710	16.8857	0.195047	0.0690892	0.00221576	0.00467681
chr6	37801111	37801230	9.34746	0.299463	0.0961525	0.000425602	0.00101585
chr6	37807581	37808310	69.3498	0.0261037	0.0334086	0.426343	0.5075
chr6	37809161	37809510	23.1386	0.0527125	0.0547932	0.311788	0.390358
chr6	37818351	37820980	1702	0.0311845	0.0123711	0.0114858	0.0210517
chr6	37822871	37823840	71.5983	-0.115374	0.0329845	0.000362466	0.000874965
chr6	37860451	37860460	4.16561	-0.0503938	0.105288	0.554871	0.63072
chr6	37868491	37868670	7.99741	-0.381826	0.106841	5.20028e-05	0.000142524
chr6	37881401	37883000	60.701	-0.0136099	0.0382095	0.715002	0.77274
chr6	37889341	37889440	7.09837	0.0315834	0.0889831	0.682336	0.744763
chr6	37904041	37904190	9.65305	-0.324866	0.0971809	0.000168593	0.000428719
chr6	37920551	37921140	26.6214	-0.00397631	0.0528656	0.936962	0.952547
chr6	37939001	37939230	10.5385	0.110715	0.0807963	0.123615	0.176106
chr6	37940131	37940940	38.5559	0.116506	0.0447726	0.00703624	0.0134876
chr6	37941401	37942200	35.7096	0.101993	0.0495319	0.031418	0.0522827
chr6	37966031	37966280	12.6583	0.00410405	0.0767242	0.952876	0.964437
chr6	37979611	37980610	31.957	0.112727	0.0474751	0.0135158	0.0243958
chr6	37990391	37990400	4.62783	0.0846582	0.10528	0.322933	0.402089
chr6	37990511	37991450	51.1196	0.108451	0.0393615	0.00461578	0.00917185
chr6	37994121	37995050	67.9602	-0.223083	0.0353823	1.20633e-10	6.19666e-10
chr6	38012601	38012860	16.5038	-0.0872041	0.0686696	0.170922	0.23348
chr6	38015351	38015630	15.3588	-0.0883868	0.0657389	0.146926	0.204607
chr6	38022531	38022540	4.48324	0.0304633	0.10123	0.713753	0.77169
chr6	38027811	38027990	9.53954	0.0729467	0.0809303	0.311003	0.389525
chr6	38032911	38033190	14.5929	0.119619	0.0712839	0.0651839	0.100291
chr6	38034461	38034520	7.39062	0.0259156	0.0882486	0.735405	0.789933
chr6	38058101	38058290	10.4714	-0.168077	0.0870779	0.0284019	0.047743
chr6	38061701	38061720	4.99522	-0.0757041	0.100003	0.362154	0.442805
chr6	38074861	38075050	9.7389	-0.297325	0.093172	0.000334504	0.000811786
chr6	38091541	38091950	17.3282	0.030715	0.0689916	0.615585	0.686118
chr6	38093031	38093990	40.774	-0.193634	0.0442332	5.98008e-06	1.85376e-05
chr6	38110541	38111260	41.3562	-0.0953808	0.0428164	0.0214412	0.0370876
chr6	38111941	38112440	25.2357	0.174305	0.0582341	0.0014919	0.00324638
chr6	38118861	38119910	46.3625	-0.207904	0.0424777	4.49662e-07	1.59908e-06
chr6	38131721	38131960	12.7561	-0.266336	0.0821585	0.000345794	0.000837212
chr6	38134691	38135060	26.2997	-0.528886	0.0588353	2.58025e-20	2.72966e-19
chr6	38136721	38136860	9.09387	-0.00963975	0.0801504	0.892637	0.917907
chr6	38137681	38138220	21.6654	-0.0589878	0.0589104	0.287303	0.364104
chr6	38138461	38138680	17.4032	-0.4014	0.0741966	9.61588e-09	4.11005e-08
chr6	38140791	38141790	59.897	-0.0386667	0.0373261	0.27021	0.345613
chr6	38142921	38143920	46.9009	-0.163309	0.0402026	2.92896e-05	8.30825e-05
chr6	38148711	38150500	115.624	0.137652	0.0280417	6.41706e-07	2.24078e-06
chr6	38153101	38153600	27.2212	-0.0622777	0.0529776	0.217332	0.286876
chr6	38155331	38155480	9.47168	0.101539	0.0837743	0.166971	0.228758
chr6	38155951	38156070	6.23313	-0.0506759	0.0943681	0.52705	0.604877
chr6	38172891	38173360	17.641	0.0347832	0.0659285	0.569874	0.644633
chr6	38176711	38177710	46.1006	-0.109945	0.041122	0.00553597	0.0108353
chr6	38179411	38179650	13.0038	-0.148056	0.0791609	0.0367327	0.0601215
chr6	38179991	38180110	8.25815	-0.131299	0.0895762	0.0908591	0.13453
chr6	38180301	38181100	37.9962	-0.112871	0.0472995	0.0129993	0.0235498
chr6	38184131	38185540	187.375	-0.0184861	0.0215116	0.38634	0.467296
chr6	38209871	38210620	36.8148	-0.00717681	0.0447	0.868119	0.898382
chr6	38212261	38214380	75.9595	0.0733979	0.0338272	0.0269257	0.0455162
chr6	38215401	38215600	11.5195	-0.0294935	0.0770508	0.670343	0.734515
chr6	38220061	38220990	74.0195	-0.471847	0.0361133	6.35812e-40	1.85297e-38
chr6	38226901	38228050	59.2447	-0.0395951	0.0388129	0.29508	0.372479
chr6	38229711	38230180	35.8822	-0.0495496	0.0472361	0.275965	0.351841
chr6	38231941	38232410	26.6654	0.0717185	0.0526079	0.152866	0.211813
chr6	38232861	38233030	10.0724	0.0223227	0.0766289	0.74735	0.800044
chr6	38240211	38240360	9.23268	0.00520009	0.0805159	0.942278	0.956513
chr6	38261351	38263620	810.972	-0.093063	0.0129871	6.59318e-13	4.09839e-12
chr6	38266991	38267210	12.3698	-0.515088	0.0810975	2.3915e-11	1.30844e-10
chr6	38267551	38267580	5.07499	-0.0938558	0.103008	0.267299	0.342457
chr6	38268281	38268300	4.83765	-0.123416	0.107973	0.158713	0.218902
chr6	38268801	38272550	423.292	-0.194124	0.0181169	4.2403e-27	6.65543e-26
chr6	38273071	38273940	56.6011	-0.0919508	0.0408518	0.020424	0.035489
chr6	38279551	38280340	29.9495	0.127677	0.0555959	0.0151767	0.0271075
chr6	38280851	38281540	38.7961	-0.00976248	0.0451077	0.82273	0.862042
chr6	38290081	38290690	22.195	0.0846095	0.0573459	0.11833	0.169577
chr6	38319791	38321310	69.6683	-0.0838364	0.0335945	0.0109565	0.02017
chr6	38323201	38323710	24.79	-0.506423	0.0575826	1.69116e-19	1.70286e-18
chr6	38338221	38338230	4.63694	0.0229857	0.103636	0.788915	0.834424
chr6	38346521	38347190	47.2203	-0.0654395	0.044784	0.130149	0.184131
chr6	38347801	38348960	72.9889	-0.0129066	0.0323602	0.684913	0.746971
chr6	38349761	38351660	176.857	-0.19425	0.0226684	5.23165e-18	4.76961e-17
chr6	38355211	38355770	16.5043	0.395459	0.0715863	5.43201e-09	2.38026e-08
chr6	38358091	38358470	26.1791	-0.283273	0.05767	2.5453e-07	9.31488e-07
chr6	38359631	38359640	4.29915	-0.0541508	0.105957	0.525954	0.603908
chr6	38367341	38367500	9.46121	-0.0994406	0.0868549	0.189083	0.254549
chr6	38370831	38371530	24.8419	0.010031	0.0554847	0.849394	0.883264
chr6	38391661	38392420	21.7741	-0.0102541	0.0600807	0.855921	0.888507
chr6	38404371	38405380	30.6848	-0.236166	0.0514646	1.69057e-06	5.61688e-06
chr6	38436761	38436950	12.2423	-0.328968	0.080125	8.61451e-06	2.61869e-05
chr6	38443161	38444280	109.448	0.118826	0.0265504	5.84517e-06	1.81445e-05
chr6	38452981	38453200	11.1981	-0.255612	0.0863843	0.000936543	0.0021134
chr6	38478021	38478080	5.90785	0.0415886	0.0949754	0.604739	0.676378
chr6	38482091	38482180	7.30076	-0.282422	0.101629	0.00138021	0.00302175
chr6	38493421	38494460	46.0424	0.206853	0.0434445	8.80962e-07	3.02694e-06
chr6	38496071	38497120	38.8451	0.167938	0.0472203	0.000216287	0.000541113
chr6	38498281	38499810	102.701	0.0655462	0.0289202	0.0215552	0.0372596
chr6	38501981	38502470	30.4029	0.0356483	0.0494529	0.453212	0.533864
chr6	38504191	38504280	8.01185	-0.235031	0.101495	0.0067579	0.0130006
chr6	38510021	38510040	4.50567	0.0171509	0.101396	0.837028	0.873434
chr6	38554321	38555340	75.714	0.0902272	0.0361943	0.0107488	0.0198204
chr6	38567561	38567720	9.32558	-0.0589408	0.0835766	0.423678	0.504824
chr6	38570891	38571030	10.3792	-0.0456988	0.0802368	0.522786	0.600851
chr6	38612521	38612750	8.62903	-0.15207	0.0952182	0.0610889	0.0946785
chr6	38622671	38623090	25.2993	-0.257187	0.0567886	1.94592e-06	6.41655e-06
chr6	38633951	38634160	11.756	-0.252473	0.083211	0.000754835	0.00173015
chr6	38638841	38640970	529.311	-0.00306896	0.0160124	0.847163	0.881449
chr6	38646041	38646780	43.1178	-0.17249	0.0437061	4.4798e-05	0.000123915
chr6	38671611	38672140	26.6296	-0.0706786	0.0513266	0.149684	0.207988
chr6	38688561	38689220	25.1899	-0.0793032	0.0558584	0.133653	0.188501
chr6	38701981	38703820	586.415	-0.0271629	0.0132954	0.0404624	0.0655659
chr6	38714871	38715740	45.8076	-0.0268458	0.0417665	0.508148	0.586967
chr6	38730321	38730770	21.856	-0.0569262	0.0650798	0.345328	0.425443
chr6	38871951	38872280	23.9715	0.138407	0.0564297	0.00944373	0.0176269
chr6	38876171	38877190	86.1586	-0.265645	0.032924	2.30278e-16	1.8731e-15
chr6	38973291	38973490	23.1728	-0.441178	0.0589358	1.01212e-14	7.27693e-14
chr6	38997261	38997380	11.956	-0.108183	0.0792524	0.126167	0.179289
chr6	39029531	39029680	17.4278	-0.119235	0.0644112	0.0472066	0.0752653
chr6	39037521	39037970	20.8703	-0.0156075	0.0616085	0.786594	0.832521
chr6	39048501	39049240	31.9169	0.0698424	0.0487662	0.135884	0.191241
chr6	39061871	39062710	86.5157	0.00915516	0.0323141	0.814027	0.854877
chr6	39083281	39083590	12.2845	-0.390448	0.0793279	1.4178e-07	5.34288e-07
chr6	39084321	39085440	124.594	-0.0491478	0.0296934	0.0928362	0.1371
chr6	39087871	39089020	157.801	-0.0764089	0.0233746	0.000966696	0.00217622
chr6	39102201	39102540	21.0594	-0.00248934	0.0578876	0.985896	0.989674
chr6	39114331	39115640	402.981	0.119867	0.0152707	3.21154e-15	2.40452e-14
chr6	39137361	39137530	17.2821	-0.108647	0.0662335	0.0769894	0.116272
chr6	39166361	39166820	28.5547	0.00519252	0.0498094	0.913682	0.934797
chr6	39190031	39190220	21.2482	-0.234557	0.0631435	7.60932e-05	0.000203538
chr6	39193261	39193680	14.5776	-0.649613	0.0788892	1.57344e-17	1.38865e-16
chr6	39229061	39229950	70.0732	0.0143222	0.0331021	0.659834	0.725472
chr6	39273491	39273500	4.29452	-0.0254825	0.102984	0.761969	0.81207
chr6	39301751	39301800	6.94288	0.0609999	0.0899199	0.411193	0.492346
chr6	39303041	39303620	50.9864	0.204904	0.0380818	3.523e-08	1.41867e-07
chr6	39309861	39310390	40.2238	0.198652	0.043564	2.49069e-06	8.10468e-06
chr6	39347751	39348280	45.3115	0.13282	0.0430349	0.00142848	0.00311833
chr6	39358111	39358250	11.2247	-0.136091	0.0815719	0.0604815	0.0938205
chr6	39361861	39362770	83.4848	0.24206	0.0325803	4.04448e-14	2.77335e-13
chr6	39366751	39368080	87.4342	-0.0190463	0.0316629	0.54061	0.617521
chr6	39377431	39377800	38.29	0.128401	0.0437901	0.00242269	0.00507789
chr6	39387851	39388160	18.5852	0.236259	0.069569	0.000243921	0.000605268
chr6	39389491	39389610	10.5463	0.0899393	0.0780653	0.199141	0.266169
chr6	39411571	39411780	13.5558	-0.293454	0.0811672	7.50819e-05	0.000201029
chr6	39416761	39417050	19.4995	-0.421556	0.0719664	6.82955e-10	3.26727e-09
chr6	39419691	39419840	11.0316	-0.314663	0.0845718	4.43379e-05	0.000122711
chr6	39425501	39426730	104.354	0.00960506	0.0285823	0.733641	0.788415
chr6	39430981	39431470	23.9148	0.173509	0.0565988	0.00119006	0.00263566
chr6	39451971	39453030	74.4995	0.561483	0.0372846	3.05054e-52	1.50565e-50
chr6	39563661	39564190	34.6473	-0.336546	0.0563261	4.65951e-10	2.26451e-09
chr6	39609971	39610560	23.8654	-0.268532	0.0579431	1.11744e-06	3.79634e-06
chr6	39642371	39642460	5.99908	-0.115243	0.0970525	0.159596	0.219971
chr6	39653501	39654190	45.9739	-0.591485	0.0455227	1.15904e-39	3.33887e-38
chr6	39724821	39725920	212.494	0.405579	0.0231365	1.40895e-69	1.33721e-67
chr6	39777281	39777520	12.6996	-0.539649	0.0914013	3.08679e-10	1.52669e-09
chr6	39791911	39792920	60.5758	-0.0726483	0.0358276	0.0382433	0.0623393
chr6	39812771	39813090	12.0485	-0.68312	0.091903	8.59446e-15	6.21789e-14
chr6	39822001	39822080	6.44831	-0.226593	0.111636	0.0138485	0.0249377
chr6	39865431	39865550	10.574	-0.0318653	0.0791113	0.65224	0.718745
chr6	39882581	39882920	19.9866	-0.463487	0.0754855	9.35092e-11	4.85018e-10
chr6	39887671	39888210	33.6671	-0.159875	0.0501779	0.000841396	0.00191362
chr6	39892471	39892820	29.8538	0.119815	0.0509228	0.0128164	0.0232475
chr6	39897821	39898000	10.5466	-0.96759	0.0975549	1.89428e-24	2.55606e-23
chr6	39923511	39923670	8.64845	-0.310768	0.0986583	0.000361151	0.000872097
chr6	39932541	39933000	21.7126	0.241032	0.0674974	0.000123836	0.000321468
chr6	39933801	39934990	262.016	-0.0942326	0.0175878	7.16508e-08	2.79049e-07
chr6	39981141	39981460	23.5225	-0.0866675	0.054806	0.0956138	0.140705
chr6	40021191	40021330	8.42285	-0.591045	0.0994371	2.5584e-10	1.27593e-09
chr6	40251651	40252160	30.4592	-0.0249776	0.049229	0.608382	0.679677
chr6	40268361	40268810	15.5648	-0.451045	0.0731809	9.63201e-11	4.99028e-10
chr6	40274191	40274310	8.17719	-0.0858175	0.0948535	0.286598	0.363343
chr6	40287571	40287700	8.38101	0.0402601	0.0890488	0.600888	0.672931
chr6	40290581	40291530	81.6377	-0.81357	0.0467904	3.41058e-69	3.19125e-67
chr6	40293861	40294000	9.93399	-0.263115	0.0889691	0.000903561	0.00204424
chr6	40299661	40300160	28.55	-0.109839	0.0547947	0.034491	0.0568373
chr6	40308551	40309100	37.3233	0.220165	0.0446141	3.40625e-07	1.22945e-06
chr6	40312391	40312910	17.6924	-0.0541263	0.0685649	0.391057	0.472071
chr6	40326721	40327390	34.8195	0.00757729	0.0478517	0.869455	0.899446
chr6	40328821	40328890	6.21093	-0.0926929	0.0972314	0.257281	0.331457
chr6	40330171	40330790	27.3985	0.109643	0.0560002	0.0384869	0.0626996
chr6	40331061	40332090	74.3415	-0.152212	0.0363372	1.78488e-05	5.21189e-05
chr6	40334441	40335170	36.4503	-0.0967129	0.0489682	0.039243	0.0637946
chr6	40342181	40345560	210.659	0.01694	0.0250487	0.439368	0.520359
chr6	40347791	40348080	15.0043	0.192144	0.0737797	0.00428954	0.00857708
chr6	40348561	40350230	205.673	0.180509	0.0224487	5.06166e-16	4.01545e-15
chr6	40352201	40352220	4.73235	0.121896	0.106991	0.16249	0.223434
chr6	40410691	40411580	50.7068	-0.0763592	0.04108	0.052037	0.0820634
chr6	40413381	40413500	8.34911	0.275021	0.0991681	0.00150646	0.00327562
chr6	40417071	40417220	10.0059	-0.212667	0.0933931	0.00857317	0.0161489
chr6	40419491	40419690	11.4302	-0.522404	0.086703	1.79438e-10	9.07743e-10
chr6	40420121	40420580	14.8274	-0.19044	0.0741146	0.00480438	0.0095161
chr6	40425121	40426200	117.998	-0.124124	0.0271369	3.56879e-06	1.13932e-05
chr6	40437121	40437840	27.6698	0.0817829	0.0558609	0.121955	0.174057
chr6	40460291	40460970	72.2342	-0.0635371	0.0381641	0.0876659	0.130393
chr6	40472451	40472600	8.06661	-0.39287	0.101461	1.61859e-05	4.75175e-05
chr6	40477561	40478230	56.8047	-0.161603	0.0370542	7.8593e-06	2.40008e-05
chr6	40482381	40483050	54.7838	0.208404	0.0379706	1.88709e-08	7.81508e-08
chr6	40525281	40525370	7.291	-0.240265	0.101859	0.00583943	0.0113733
chr6	40546041	40546280	27.6351	-0.231535	0.0548164	9.67364e-06	2.92194e-05
chr6	40550421	40550510	8.7674	0.157102	0.0881262	0.0412841	0.0667403
chr6	40586861	40588290	339.826	0.0130206	0.0177994	0.462196	0.542564
chr6	40599631	40600040	27.3113	-0.269003	0.0539228	1.9246e-07	7.14329e-07
chr6	40719581	40719600	4.7365	0.00155169	0.0996349	0.984924	0.988924
chr6	40719731	40719920	9.2201	-0.0871548	0.0909097	0.265079	0.339997
chr6	40720071	40720080	4.38835	0.00912786	0.101411	0.911758	0.93326
chr6	40721251	40721620	35.7715	0.0579885	0.0466071	0.19679	0.263408
chr6	40724131	40724150	4.61988	-0.101269	0.110182	0.249063	0.322399
chr6	40727461	40727490	5.33832	-0.103222	0.10139	0.219709	0.289613
chr6	40754391	40754690	16.3202	-0.349244	0.0704364	1.40982e-07	5.31389e-07
chr6	40824451	40824540	9.32537	-0.0348806	0.0822801	0.631945	0.700795
chr6	40845751	40845840	7.0668	-0.0961608	0.0912592	0.22037	0.290369
chr6	40853171	40853300	10.1554	-0.106503	0.0798628	0.134968	0.190127
chr6	40894861	40895360	44.3382	0.0199819	0.041644	0.621614	0.691555
chr6	40907401	40907730	16.0211	-0.247548	0.0711605	0.000180404	0.000456826
chr6	40936821	40937240	25.2337	0.057649	0.0594692	0.302622	0.380531
chr6	40948291	40948310	4.3066	0.0726128	0.112833	0.411445	0.492604
chr6	40962381	40962490	7.37775	0.105332	0.0959233	0.194678	0.261001
chr6	40996321	40998380	339.737	-0.201099	0.0181801	9.32996e-29	1.60437e-27
chr6	40999641	40999780	13.0664	-0.214379	0.075513	0.00185903	0.00397769
chr6	41006271	41006430	14.1629	-0.0142892	0.069118	0.822096	0.861525
chr6	41021981	41022140	14.1609	-0.321806	0.0755657	4.57031e-06	1.43811e-05
chr6	41027711	41028770	157.061	0.286598	0.0225544	1.60827e-37	4.19669e-36
chr6	41040671	41040840	9.82449	0.0199299	0.0804227	0.781248	0.828062
chr6	41066911	41067110	14.6496	-0.151671	0.0744486	0.0246456	0.0420496
chr6	41071211	41074660	2733.73	-0.00717928	0.00690568	0.297742	0.375292
chr6	41092601	41092690	9.43564	-0.235464	0.0892044	0.00285494	0.00590361
chr6	41167261	41167490	21.4234	0.102165	0.0589702	0.0654119	0.10061
chr6	41182161	41182360	21.7718	0.0813897	0.0586385	0.140629	0.197029
chr6	41188851	41189480	45.7548	0.10125	0.0448135	0.0192714	0.033674
chr6	41191711	41191840	10.322	-0.00557355	0.0780685	0.936264	0.951956
chr6	41278871	41279430	39.2055	0.364684	0.0445203	4.96904e-17	4.23642e-16
chr6	41284901	41284910	4.02376	-0.195831	0.126562	0.0464555	0.0741795
chr6	41288141	41289180	137.256	0.0696784	0.0258179	0.00633098	0.012244
chr6	41293871	41295050	215.543	0.0894958	0.0268898	0.000743089	0.00170525
chr6	41318521	41319460	118.199	0.20883	0.0261427	6.42001e-16	5.05581e-15
chr6	41332371	41332440	6.35146	0.277866	0.109206	0.00277021	0.00574418
chr6	41334841	41334950	12.244	-0.0552642	0.078268	0.430399	0.511494
chr6	41337031	41337060	5.50997	-0.0806317	0.0986435	0.327998	0.407422
chr6	41367611	41368280	61.496	0.123482	0.036127	0.000469621	0.00111294
chr6	41368781	41369430	47.3871	-0.0169755	0.0392458	0.65721	0.723132
chr6	41371341	41373310	122.179	-0.0847694	0.0269187	0.00143287	0.00312723
chr6	41373841	41375480	48.4242	-0.296522	0.0447959	9.8618e-12	5.57011e-11
chr6	41406941	41407230	13.6713	-0.545164	0.087807	4.8937e-11	2.60581e-10
chr6	41409011	41409330	12.1599	-0.627219	0.0844977	1.04022e-14	7.46898e-14
chr6	41415961	41416640	33.4646	0.00404445	0.0504035	0.933453	0.949865
chr6	41424351	41425070	56.08	0.0667535	0.0369398	0.0644578	0.099314
chr6	41426501	41426900	15.7834	-0.0140958	0.068754	0.82382	0.862932
chr6	41427341	41429340	104.811	-0.288286	0.0312456	7.98581e-21	8.71737e-20
chr6	41429941	41430620	28.3158	-0.315628	0.0572123	8.09535e-09	3.48703e-08
chr6	41442841	41444330	106.19	-0.0739563	0.0275002	0.00644455	0.0124468
chr6	41445231	41445570	16.9748	-0.277521	0.0709664	2.60303e-05	7.43549e-05
chr6	41453211	41453540	16.8666	-0.374303	0.0695239	1.31328e-08	5.53096e-08
chr6	41456321	41457340	78.4984	-0.262479	0.0343505	7.11712e-15	5.18543e-14
chr6	41463481	41463530	5.71063	-0.417961	0.116008	4.30449e-05	0.000119334
chr6	41469911	41471040	40.1069	0.0141929	0.0479336	0.758622	0.809502
chr6	41487991	41489500	164.598	-0.138134	0.0240057	6.12273e-09	2.67037e-08
chr6	41494421	41495410	85.2108	-0.431824	0.0357562	1.90093e-34	4.31608e-33
chr6	41503251	41505680	127.848	-0.523975	0.0302913	5.34917e-68	4.76953e-66
chr6	41522951	41524380	65.4215	-0.0168136	0.0357745	0.630906	0.699849
chr6	41528011	41528760	44.5455	-0.295272	0.0455395	2.40737e-11	1.31679e-10
chr6	41532021	41532550	23.1922	-0.13544	0.0566024	0.011329	0.0207925
chr6	41545371	41548070	812.838	-0.0423076	0.0120553	0.000434052	0.00103482
chr6	41554971	41556380	145.352	0.0236778	0.0260907	0.358795	0.439381
chr6	41558141	41558320	13.6562	-0.00381016	0.0698367	0.952553	0.964207
chr6	41560181	41561130	35.6829	-0.129965	0.0540864	0.0112474	0.0206579
chr6	41561661	41563310	113.867	-0.161171	0.0285798	1.05211e-08	4.476e-08
chr6	41568811	41569010	9.45209	-0.282667	0.0930545	0.000623694	0.00144877
chr6	41569521	41570550	33.2953	-0.439927	0.0499702	1.99929e-19	2.00282e-18
chr6	41573391	41573500	7.91875	-0.030068	0.0872247	0.690867	0.752046
chr6	41577891	41579220	87.4674	-0.0698145	0.0335581	0.0338952	0.0559673
chr6	41581151	41581930	60.3266	0.0998867	0.03792	0.00690305	0.0132525
chr6	41587721	41588590	41.3233	-0.200864	0.0514318	4.33614e-05	0.000120172
chr6	41591751	41592690	95.0157	-0.0190538	0.0297385	0.515543	0.593873
chr6	41593351	41594030	29.5592	0.0648356	0.0538441	0.205307	0.273252
chr6	41601741	41601870	11.036	-0.0979469	0.0782477	0.16273	0.223723
chr6	41602481	41603660	164.445	0.227852	0.0224384	1.32675e-24	1.80752e-23
chr6	41625541	41625860	15.8802	-0.115811	0.0676287	0.0631103	0.0974573
chr6	41634151	41635490	132.557	-0.0385521	0.0263825	0.139221	0.195338
chr6	41637841	41640770	240.959	0.206567	0.020934	2.70924e-23	3.42212e-22
chr6	41658781	41658870	7.18368	-0.134995	0.0926259	0.0897921	0.133148
chr6	41672921	41673650	29.7975	0.0380576	0.0526748	0.480813	0.560759
chr6	41675501	41675600	7.39328	-0.0536327	0.0878856	0.482843	0.562714
chr6	41677041	41678090	82.5927	0.061033	0.0335031	0.0633584	0.0978045
chr6	41681831	41682960	167.145	0.097442	0.0218203	6.72467e-06	2.07135e-05
chr6	41683111	41684220	118.101	0.243574	0.0264272	1.17257e-20	1.26635e-19
chr6	41688421	41688820	21.6422	-0.0559904	0.0587661	0.311634	0.390217
chr6	41689471	41689700	15.52	0.20907	0.0752184	0.00228528	0.00481148
chr6	41693451	41694520	81.3722	0.138843	0.0342759	3.24623e-05	9.14771e-05
chr6	41698831	41698960	7.69023	-0.0189196	0.0860462	0.801621	0.844664
chr6	41705931	41706640	39.5855	0.390778	0.0500407	9.54173e-16	7.41927e-15
chr6	41706921	41707070	11.0895	0.138406	0.0842434	0.0624678	0.0965725
chr6	41712281	41713680	134.555	-0.0249333	0.0240628	0.295433	0.372856
chr6	41716691	41716850	10.7107	0.0328385	0.0773465	0.624907	0.694471
chr6	41732931	41736360	1099.92	0.370026	0.0129888	2.38607e-179	4.72699e-176
chr6	41763411	41763830	30.6092	0.433832	0.0514995	4.8206e-18	4.40606e-17
chr6	41767051	41767640	34.1752	-0.00706712	0.0480158	0.878232	0.906665
chr6	41775991	41776240	26.7093	-0.264149	0.0528236	1.83173e-07	6.81428e-07
chr6	41779231	41781590	818.313	0.00998124	0.0109421	0.36087	0.441484
chr6	41785741	41788510	1064.84	0.0617013	0.0112721	4.14024e-08	1.6545e-07
chr6	41801571	41801670	11.3443	-0.286032	0.0827003	0.000174678	0.000443237
chr6	41814691	41814970	60.0623	-0.110092	0.0352929	0.0014275	0.0031163
chr6	41846511	41847220	60.0462	0.589389	0.0394225	1.36495e-51	6.55855e-50
chr6	41887231	41887770	31.2183	0.394687	0.0529607	1.54469e-14	1.09435e-13
chr6	41894021	41896210	851.138	0.0326557	0.0114598	0.00429364	0.00858458
chr6	41920411	41922460	600.8	0.111489	0.0156606	8.50546e-13	5.2419e-12
chr6	41935861	41936990	151.34	0.0316889	0.0229521	0.163864	0.225099
chr6	41939171	41942580	658.254	0.00304135	0.0116135	0.792885	0.837548
chr6	41965511	41965980	22.21	-0.319394	0.0645451	1.71952e-07	6.41791e-07
chr6	41970421	41970710	16.5372	0.010921	0.0662436	0.859084	0.89105
chr6	42007361	42007800	21.5605	-0.0954604	0.0610657	0.0948589	0.139747
chr6	42043821	42046750	403.65	0.031933	0.0157778	0.0421564	0.0680091
chr6	42048081	42049360	136.046	0.0201402	0.0253683	0.422618	0.503712
chr6	42049741	42051440	536.539	0.023063	0.0140606	0.0999501	0.146305
chr6	42066401	42066580	9.36324	-0.192156	0.0912722	0.0155017	0.0276376
chr6	42075421	42075830	24.4919	-0.0391746	0.0547495	0.451479	0.532209
chr6	42101461	42101560	8.49809	0.18539	0.0917205	0.0199359	0.0347249
chr6	42104201	42104880	38.181	0.107482	0.0445408	0.0124382	0.0226287
chr6	42118561	42118730	14.183	-0.178761	0.0748006	0.0085913	0.0161795
chr6	42136231	42137280	88.0883	0.0768312	0.0302004	0.00975627	0.0181542
chr6	42142171	42142500	14.1517	-0.224838	0.0807851	0.00198814	0.00423209
chr6	42166311	42167030	56.1173	0.182717	0.0378757	7.59028e-07	2.62796e-06
chr6	42177731	42178470	50.4488	0.29138	0.0410537	3.58295e-13	2.27822e-12
chr6	42190701	42191240	46.8783	0.359713	0.0491854	4.95246e-14	3.37449e-13
chr6	42193531	42193810	14.6949	-0.129889	0.0728262	0.0500346	0.0792586
chr6	42199791	42200470	32.5067	-0.167574	0.0546879	0.00123499	0.00272758
chr6	42214861	42215330	32.5829	-0.0823689	0.0467961	0.0675223	0.103501
chr6	42217251	42218280	247.677	-0.0445702	0.0189977	0.0182419	0.0320463
chr6	42230441	42230680	11.1963	-0.637611	0.0861642	1.21227e-14	8.66253e-14
chr6	42239801	42239950	7.91615	-0.370934	0.105937	7.43236e-05	0.000199138
chr6	42249711	42252730	564.519	0.113809	0.0146198	5.44751e-15	4.00367e-14
chr6	42260811	42261310	23.4171	0.0203232	0.0547916	0.696714	0.757243
chr6	42309871	42309990	11.4164	-0.336038	0.08199	8.51362e-06	2.58948e-05
chr6	42331221	42331270	5.677	-0.0735762	0.0967814	0.366277	0.447023
chr6	42402241	42402470	17.1015	0.150532	0.0686554	0.0172232	0.0304142
chr6	42406771	42406960	10.3551	-0.0532397	0.0797037	0.454562	0.535221
chr6	42417611	42418060	25.6494	-0.0941295	0.0571397	0.0808847	0.121471
chr6	42418801	42419010	10.4586	-0.365958	0.0925418	1.3138e-05	3.90063e-05
chr6	42440851	42441930	34.9251	0.372622	0.0519006	1.27974e-13	8.43119e-13
chr6	42449931	42454680	1171.14	0.143273	0.0115575	1.81956e-35	4.33819e-34
chr6	42470911	42471950	105.351	0.292236	0.0310518	1.36956e-21	1.56552e-20
chr6	42498621	42498830	14.7695	-0.311984	0.0756773	8.56641e-06	2.60467e-05
chr6	42531981	42532520	32.2883	-0.00423779	0.0490961	0.928143	0.945891
chr6	42547201	42548680	428.467	0.441006	0.0173196	6.60285e-144	5.77679e-141
chr6	42553981	42554610	36.8769	0.237917	0.0505096	9.13997e-07	3.13463e-06
chr6	42555911	42556250	28.9948	1.07828	0.0617159	1.13786e-69	1.08591e-67
chr6	42556621	42556690	6.5235	0.286869	0.107673	0.00187037	0.00399942
chr6	42563281	42565780	776.213	-0.00276664	0.011332	0.806613	0.84883
chr6	42569281	42569290	4.40323	0.0522929	0.103822	0.536907	0.61407
chr6	42658651	42658810	10.4299	-0.443696	0.0907365	1.34559e-07	5.0817e-07
chr6	42661641	42661870	34.8064	-0.140669	0.0463028	0.00159502	0.00345293
chr6	42710121	42710890	56.9242	0.048994	0.0363225	0.168052	0.230028
chr6	42726371	42727540	82.5652	0.193854	0.0321972	1.04592e-09	4.91648e-09
chr6	42742111	42743080	54.6691	0.157289	0.0383464	2.55833e-05	7.31533e-05
chr6	42744801	42748090	1319.01	0.0227244	0.0101362	0.0247273	0.0421695
chr6	42756651	42757400	63.0565	-0.240317	0.0383448	1.34981e-10	6.90405e-10
chr6	42761991	42762310	16.8419	-0.981978	0.0755013	5.73412e-40	1.67537e-38
chr6	42765301	42765470	10.941	-0.15019	0.0809398	0.0378706	0.0617943
chr6	42771071	42771580	20.6822	-0.100754	0.0595207	0.0716233	0.109065
chr6	42771961	42772060	8.01947	0.304959	0.101411	0.000585382	0.00136585
chr6	42781471	42784990	918.167	-0.177257	0.01738	1.05469e-24	1.44534e-23
chr6	42786321	42786390	7.1724	-0.131916	0.0939827	0.100156	0.146564
chr6	42787101	42787850	23.3044	0.0906522	0.0603089	0.108736	0.157479
chr6	42790991	42791040	6.14675	-0.158859	0.102991	0.0652662	0.100404
chr6	42876871	42877620	61.3767	0.093929	0.0368689	0.00905074	0.0169598
chr6	42879021	42880800	560.711	-0.094748	0.0137282	4.33642e-12	2.5204e-11
chr6	42889701	42891590	665.556	-0.0499341	0.0121746	3.93173e-05	0.000109594
chr6	42896201	42896600	32.8578	0.0463223	0.0554779	0.378564	0.459508
chr6	42898721	42900250	87.4237	0.0912041	0.0302197	0.00216895	0.00458565
chr6	42901251	42902100	90.8408	0.0093435	0.029663	0.749614	0.801995
chr6	42911241	42911940	22.1134	0.0707557	0.0582392	0.19775	0.26454
chr6	42928481	42930990	1157.43	0.0473149	0.0108295	1.19678e-05	3.57147e-05
chr6	42960321	42961360	43.6381	-0.159746	0.0444868	0.000200615	0.000504448
chr6	42963921	42964280	39.7921	-0.139131	0.0424126	0.000707185	0.00162873
chr6	42971051	42971550	21.4977	0.0905499	0.0611129	0.113568	0.163562
chr6	42978121	42980000	441.507	-0.0247896	0.0159471	0.118307	0.169549
chr6	42983671	42985570	1014.39	-0.0814688	0.0102513	1.69095e-15	1.29088e-14
chr6	43009251	43009430	16.2402	-0.74643	0.0734063	2.239e-25	3.19533e-24
chr6	43011341	43011360	4.64617	-0.245503	0.122994	0.0132626	0.0239824
chr6	43012991	43015170	1082.56	0.0466754	0.0105199	8.80676e-06	2.67411e-05
chr6	43020821	43022580	245.139	-0.0413247	0.0203051	0.0403517	0.0654063
chr6	43052891	43054560	162.15	-0.394573	0.0237073	5.66569e-63	4.24383e-61
chr6	43058881	43060560	310.081	0.111326	0.0174096	1.28596e-10	6.59033e-10
chr6	43069891	43070440	44.6517	-0.0665452	0.040762	0.0931624	0.137536
chr6	43075171	43078320	703.415	-0.072096	0.0120785	2.17526e-09	9.91681e-09
chr6	43089291	43090780	60.6715	-0.159562	0.0453615	0.000259482	0.00064097
chr6	43093221	43094410	127.769	0.153176	0.0259192	2.20422e-09	1.00424e-08
chr6	43095981	43097450	199.259	-0.0226933	0.0204827	0.26509	0.340008
chr6	43105671	43106280	33.0844	-0.21507	0.0482691	3.72122e-06	1.185e-05
chr6	43107281	43107870	34.5846	-0.0187054	0.0523336	0.707842	0.766712
chr6	43113301	43114810	147.872	-0.177337	0.0243408	1.78919e-13	1.16522e-12
chr6	43120761	43122040	102.697	-0.00741749	0.0297848	0.824179	0.863204
chr6	43122951	43124760	245.169	-0.0519472	0.0218451	0.0164897	0.0292366
chr6	43127891	43128250	13.6612	-0.086475	0.0749509	0.201778	0.269228
chr6	43129181	43130250	65.2685	-0.164136	0.034869	1.52072e-06	5.08119e-06
chr6	43142971	43144240	289.821	0.0150474	0.0166898	0.365178	0.445899
chr6	43149241	43150630	78.9171	0.131023	0.0331475	5.55661e-05	0.000151682
chr6	43169841	43175360	3022.66	-0.0900909	0.00837938	4.97085e-27	7.77516e-26
chr6	43177821	43177890	5.96133	-0.212599	0.108338	0.018284	0.0321147
chr6	43178351	43178360	4.35387	-0.0816843	0.107956	0.346475	0.426628
chr6	43178841	43182980	399.977	-0.0698638	0.0170665	3.88443e-05	0.000108354
chr6	43221121	43222280	148.421	-0.616202	0.0330038	3.9858e-79	5.2722e-77
chr6	43228871	43229960	251.005	-0.0380738	0.0193249	0.0473994	0.0755433
chr6	43243041	43244380	142.5	-0.0610744	0.0256385	0.0159614	0.0283826
chr6	43246231	43248270	549.218	0.0690499	0.0139744	7.13411e-07	2.47817e-06
chr6	43251161	43252100	44.3949	-0.0713637	0.0428203	0.0854504	0.127497
chr6	43261341	43261520	8.96274	-0.13672	0.0881463	0.0763902	0.115468
chr6	43263141	43263950	61.0678	-0.0077611	0.0355933	0.823651	0.862793
chr6	43267811	43269030	83.1578	0.128144	0.0323539	5.78667e-05	0.000157495
chr6	43269501	43270960	124.861	-0.188225	0.0277977	2.11206e-11	1.1606e-10
chr6	43274471	43276240	77.72	0.130924	0.0361833	0.000212398	0.000531988
chr6	43278081	43278910	62.0371	-0.167416	0.0374779	4.65124e-06	1.46222e-05
chr6	43287141	43287290	10.4948	-0.482419	0.0868307	3.3454e-09	1.49683e-08
chr6	43297761	43298050	14.3557	-0.319921	0.0739422	3.39232e-06	1.08624e-05
chr6	43308301	43309170	36.1218	-0.0370305	0.0459081	0.403443	0.484515
chr6	43334481	43334940	28.1567	-0.161394	0.0510002	0.000925505	0.00208999
chr6	43336751	43336760	4.59782	0.0803454	0.102723	0.341165	0.421115
chr6	43356011	43356110	11.2732	-0.227646	0.0852985	0.00277215	0.005748
chr6	43367651	43370440	935.158	-0.0605376	0.0110951	4.57189e-08	1.81797e-07
chr6	43386651	43386760	7.68831	-0.00346047	0.0860395	0.959667	0.969659
chr6	43395591	43396290	42.8334	0.115864	0.0421429	0.00454744	0.00904659
chr6	43403011	43403020	4.65399	0.0471932	0.10225	0.573779	0.648267
chr6	43426941	43428780	568.508	-0.0401766	0.0133373	0.00251415	0.00525438
chr6	43436261	43437160	54.4164	-0.306714	0.0434319	3.99911e-13	2.53433e-12
chr6	43454261	43456440	368.024	-0.0703695	0.0149899	2.45166e-06	7.98429e-06
chr6	43476911	43478350	310.698	0.0326685	0.0169161	0.0523904	0.0825556
chr6	43488621	43490400	582.793	-0.0709458	0.0180399	7.58021e-05	0.000202806
chr6	43491991	43493250	146.007	-0.216615	0.0261678	1.80507e-16	1.48042e-15
chr6	43493801	43494420	44.7923	0.0207365	0.041923	0.610828	0.681905
chr6	43496281	43496920	31.4558	-0.316103	0.0507004	1.09517e-10	5.64499e-10
chr6	43506311	43507530	125.03	0.0340924	0.0244218	0.158707	0.218895
chr6	43508461	43511130	608.735	-0.0894798	0.0131	7.30349e-12	4.16941e-11
chr6	43516111	43518130	444.553	0.0482276	0.0144844	0.00083541	0.00190091
chr6	43574951	43576970	698.822	-0.028489	0.0128044	0.0257125	0.0436827
chr6	43608201	43608930	57.2853	0.0670273	0.0358901	0.0562851	0.0879881
chr6	43626901	43630900	1589.37	0.0475164	0.0102371	3.32609e-06	1.06616e-05
chr6	43635181	43636800	282.705	-0.0436418	0.017406	0.0117356	0.0214701
chr6	43644741	43645650	78.4906	0.191804	0.0351323	2.39897e-08	9.83124e-08
chr6	43666811	43670380	351.347	0.0812307	0.0182032	7.13761e-06	2.19188e-05
chr6	43673471	43673960	25.686	-0.233999	0.0600946	3.64958e-05	0.000102203
chr6	43686371	43688410	353.224	0.173881	0.0263717	2.28576e-11	1.25297e-10
chr6	43695311	43695700	23.5669	-0.400821	0.0606773	6.47455e-12	3.71278e-11
chr6	43698861	43698870	4.58647	0.0372467	0.103176	0.660291	0.725877
chr6	43699711	43699870	7.91809	-0.01713	0.0862249	0.819841	0.859611
chr6	43702141	43703680	540.881	0.407093	0.0168805	1.92311e-129	1.19659e-126
chr6	43704971	43705260	12.0456	0.0530496	0.0776624	0.447505	0.528331
chr6	43706051	43706610	20.3337	-0.268035	0.0717065	5.37953e-05	0.000147121
chr6	43708741	43709450	34.5122	0.2422	0.0485497	2.23923e-07	8.24899e-07
chr6	43710031	43710230	12.2808	-0.108359	0.0789711	0.124548	0.177269
chr6	43714311	43715080	36.8113	0.340991	0.0488007	5.88251e-13	3.67173e-12
chr6	43715531	43716990	291.077	-0.0955327	0.0214435	7.00015e-06	2.15159e-05
chr6	43723861	43724240	19.0749	-0.0068524	0.0642837	0.908478	0.93066
chr6	43725091	43725380	12.3834	0.0186307	0.0754217	0.76945	0.818163
chr6	43741351	43741970	24.0775	-0.185974	0.0581246	0.000696357	0.00160536
chr6	43758281	43759030	59.9595	0.00451621	0.0351165	0.895818	0.920475
chr6	43764841	43765100	17.3096	0.126196	0.0656335	0.0378998	0.0618344
chr6	43768441	43775740	1424.22	-0.0138999	0.0105296	0.185957	0.25095
chr6	43782181	43782320	7.78094	-0.693893	0.100833	4.89883e-13	3.08016e-12
chr6	43787361	43787890	15.931	-0.0951732	0.0719735	0.152847	0.211792
chr6	43807431	43807610	11.5664	0.184087	0.0797151	0.0101497	0.018816
chr6	43809481	43809570	6.22574	0.140898	0.099182	0.0915604	0.135434
chr6	43817291	43817450	15.9587	-0.0324442	0.0694112	0.610746	0.681832
chr6	43824301	43824780	20.4654	0.0486028	0.058266	0.376892	0.457799
chr6	43828741	43829070	37.0322	0.156912	0.0465057	0.000454841	0.00108035
chr6	43833321	43833410	7.6868	-0.019	0.0857178	0.795495	0.839636
chr6	43838371	43838690	20.5583	-0.0258776	0.0573402	0.633191	0.701911
chr6	43855941	43856540	30.3527	-0.0245082	0.0484958	0.599098	0.671341
chr6	43860331	43860600	15.0895	-0.420817	0.0741963	2.10924e-09	9.62678e-09
chr6	43861551	43861830	18.7273	-0.180391	0.0670989	0.00365196	0.00739852
chr6	43866081	43866160	7.14626	0.0289341	0.0903997	0.709825	0.768392
chr6	43869491	43869620	9.15747	-0.104111	0.0861995	0.167455	0.22932
chr6	43874401	43874920	23.6506	-0.0625404	0.0578643	0.251759	0.325346
chr6	43875111	43875130	4.96082	0.260553	0.118598	0.00751548	0.0143228
chr6	43878231	43880130	359.256	-0.168828	0.0213598	1.51827e-15	1.16369e-14
chr6	43883901	43884430	20.7168	-0.0421788	0.0634069	0.475204	0.55533
chr6	43896581	43897140	22.118	0.0296479	0.0566698	0.580882	0.654712
chr6	43900731	43901760	63.9021	-0.11547	0.0376934	0.00167275	0.00360842
chr6	43917021	43917840	38.6871	0.0147092	0.0436563	0.728456	0.784094
chr6	43923321	43925090	214.699	-0.0384165	0.0208567	0.0636086	0.0981441
chr6	43925841	43927620	584.711	-0.102964	0.0152789	1.30024e-11	7.27436e-11
chr6	43932841	43933020	9.4934	-0.173409	0.086692	0.0256166	0.0435378
chr6	43936271	43936280	4.60506	0.0947421	0.106944	0.273718	0.3494
chr6	43936401	43936730	12.6517	0.0558042	0.0751134	0.411887	0.493054
chr6	43939701	43939790	7.20065	-0.120232	0.0979924	0.144369	0.201554
chr6	43941601	43942500	42.3942	-0.0420188	0.0427057	0.296921	0.374432
chr6	43943411	43944490	113.566	-0.77863	0.0344639	2.03414e-114	8.22985e-112
chr6	43951131	43952120	69.1963	-0.0203912	0.0329893	0.529236	0.606925
chr6	43953711	43954110	20.5172	-0.188836	0.0612844	0.00101983	0.00228695
chr6	43968311	43968890	32.3482	-0.520889	0.0516648	7.60933e-25	1.05147e-23
chr6	43972491	43973560	78.1473	-0.244477	0.0332778	7.41373e-14	4.98104e-13
chr6	43980081	43980760	43.1812	-0.456667	0.0459724	3.77427e-24	4.99432e-23
chr6	43990361	43991390	48.0561	-0.0067904	0.0395753	0.860097	0.891912
chr6	43993671	43994630	49.849	-0.0699789	0.0412078	0.0802931	0.120687
chr6	43996301	43996760	29.124	0.25303	0.0522039	4.33658e-07	1.54561e-06
chr6	43998331	43999020	31.4931	0.111029	0.0517073	0.0243359	0.0415776
chr6	43999911	44003850	755.597	-0.179718	0.0134793	8.15733e-41	2.48357e-39
chr6	44004281	44005740	80.9292	0.0710531	0.0335983	0.0310489	0.0517259
chr6	44006761	44006780	4.6009	0.0633571	0.104779	0.4569	0.537464
chr6	44010521	44011370	39.6184	0.205872	0.0482518	9.13302e-06	2.76738e-05
chr6	44016271	44016860	26.3299	-0.267491	0.0557141	4.95704e-07	1.75406e-06
chr6	44022431	44022540	7.8341	0.0740442	0.0880795	0.333476	0.413146
chr6	44024651	44024850	12.3074	-0.258793	0.0835665	0.000589943	0.00137579
chr6	44039291	44039470	10.2478	-0.384709	0.0886333	2.37554e-06	7.75091e-06
chr6	44041441	44041990	24.1375	-0.232995	0.0596146	3.51711e-05	9.87035e-05
chr6	44042731	44044710	250.513	-0.186606	0.0186852	9.39481e-24	1.21555e-22
chr6	44044961	44046570	368.91	-0.293471	0.0215175	7.30634e-43	2.43527e-41
chr6	44049931	44053410	231.952	0.024732	0.0206965	0.228708	0.299758
chr6	44056281	44057960	623.449	0.0728665	0.0158127	3.68773e-06	1.17487e-05
chr6	44058621	44058780	7.89488	-0.172958	0.0979223	0.0375322	0.0612955
chr6	44062901	44063060	14.411	0.280576	0.075101	5.18486e-05	0.000142135
chr6	44063171	44063200	5.48979	0.217468	0.11829	0.0227059	0.0390534
chr6	44064451	44064860	23.3231	-0.0782691	0.0572359	0.15105	0.209644
chr6	44067091	44067390	14.7222	0.0283062	0.0705798	0.663893	0.729
chr6	44072721	44077820	803.614	0.0346288	0.0126684	0.0061334	0.0118932
chr6	44078711	44079920	110.829	0.132399	0.028874	3.26172e-06	1.04691e-05
chr6	44084831	44084850	4.69415	0.234928	0.119661	0.0152965	0.0273045
chr6	44085331	44085570	13.7699	0.253164	0.0783568	0.000393799	0.000945318
chr6	44086901	44087960	96.9791	-0.0883688	0.0289684	0.00196562	0.00418819
chr6	44096611	44097200	50.3982	-0.121002	0.0382136	0.00116098	0.00257649
chr6	44100031	44100570	40.8085	-0.0493124	0.0416483	0.222991	0.293325
chr6	44102511	44103020	44.5604	-0.318568	0.0423769	1.36481e-14	9.71262e-14
chr6	44113561	44113660	9.53537	-0.35675	0.0914047	1.71356e-05	5.01366e-05
chr6	44122771	44123290	25.293	-0.431585	0.0585051	2.34316e-14	1.63444e-13
chr6	44126341	44128960	786.777	0.0227894	0.0114689	0.0464459	0.0741656
chr6	44133161	44134330	172.797	0.182527	0.0215044	1.16166e-17	1.03466e-16
chr6	44151461	44152470	103.848	0.0462413	0.0286303	0.101709	0.148519
chr6	44156391	44156400	4.67599	0.0691312	0.102386	0.412178	0.493344
chr6	44163211	44163660	40.6795	-0.164557	0.0431645	8.16237e-05	0.000217397
chr6	44166601	44167010	16.247	0.0344654	0.0676956	0.581653	0.655446
chr6	44172351	44173380	148.346	0.153659	0.0238776	7.90565e-11	4.13013e-10
chr6	44178181	44178570	15.7784	-0.373071	0.0795315	4.53824e-07	1.61315e-06
chr6	44216701	44218130	131.483	-0.00210347	0.0259113	0.934408	0.950556
chr6	44218921	44220040	104.513	-0.190218	0.0279121	4.91633e-12	2.84623e-11
chr6	44221161	44224650	508.784	-0.133185	0.0149225	3.19929e-19	3.15669e-18
chr6	44233681	44235430	288.056	0.0366577	0.0184559	0.0458183	0.0732673
chr6	44237311	44238550	240.042	0.0782019	0.0205516	0.000126327	0.000327556
chr6	44245511	44248540	822.973	0.233178	0.0131952	2.71624e-70	2.65093e-68
chr6	44252911	44254350	48.0849	-0.0193829	0.0391763	0.611798	0.682745
chr6	44254481	44258430	1064.92	-0.0790419	0.00992571	1.49389e-15	1.14567e-14
chr6	44264281	44266150	623.821	-0.0119237	0.0128213	0.351061	0.431457
chr6	44267791	44269420	158.071	0.32346	0.0242322	2.8967e-41	8.97302e-40
chr6	44269631	44271790	220.643	0.146127	0.0204498	5.9949e-13	3.73903e-12
chr6	44275981	44276270	11.9253	-0.184097	0.0866249	0.0157434	0.0280307
chr6	44284231	44284390	10.1705	-0.16213	0.0858845	0.0317563	0.0527876
chr6	44285461	44285840	27.3649	0.176939	0.0549567	0.000692039	0.00159585
chr6	44296941	44298660	164.385	-0.0653335	0.0221213	0.00290434	0.00599814
chr6	44304541	44305370	53.5974	0.12146	0.0373597	0.000860561	0.00195429
chr6	44312591	44313730	233.595	0.00492703	0.0221905	0.822887	0.862197
chr6	44327461	44327490	5.50515	-0.17182	0.106718	0.0513797	0.0811351
chr6	44332761	44332780	4.94041	0.17007	0.110315	0.0585417	0.0911455
chr6	44338301	44339110	59.2912	0.144203	0.0362673	4.7179e-05	0.000130108
chr6	44342091	44343140	106.324	-0.101682	0.0287112	0.00032631	0.000793386
chr6	44386501	44388550	668.409	-0.0564513	0.0128548	1.06363e-05	3.19531e-05
chr6	44396891	44398270	116.939	0.14744	0.0281254	1.05257e-07	4.02323e-07
chr6	44430551	44430710	10.0958	0.110654	0.0833343	0.132361	0.186895
chr6	44430841	44431390	28.0683	-0.0113949	0.0501665	0.81265	0.853718
chr6	44456041	44456870	42.2262	0.021295	0.0436944	0.615182	0.685757
chr6	44464691	44464840	9.11531	-0.573158	0.0966717	2.90035e-10	1.43827e-09
chr6	44469791	44470430	35.2342	-0.130879	0.0496232	0.00583369	0.0113634
chr6	44472261	44473110	59.3196	-0.506648	0.0460565	4.03763e-29	7.08009e-28
chr6	44475241	44476360	100.246	0.284952	0.0282924	2.20444e-24	2.96022e-23
chr6	44479801	44480800	72.9312	-0.306867	0.0349307	4.02806e-19	3.9509e-18
chr6	44490291	44490500	8.33052	-0.690579	0.109056	1.7981e-11	9.93712e-11
chr6	44496811	44496940	8.90709	-0.0490009	0.0861759	0.514732	0.593105
chr6	44513141	44513220	7.4674	0.0431216	0.0865606	0.568282	0.64317
chr6	44531191	44531950	48.5776	0.00608304	0.0429038	0.883948	0.911049
chr6	44542381	44543480	92.8041	-0.487358	0.0311809	5.59707e-56	3.22743e-54
chr6	44569881	44570200	19.1383	-0.308647	0.0712465	3.43366e-06	1.09876e-05
chr6	44593601	44593930	22.0218	-0.0440024	0.0590435	0.428813	0.509954
chr6	44630281	44630760	31.2702	0.302394	0.0526779	2.44748e-09	1.11047e-08
chr6	44655351	44656120	74.22	-0.0520796	0.0323445	0.101349	0.148082
chr6	44657671	44657780	7.30743	-0.250038	0.103345	0.00468486	0.00929733
chr6	44661371	44661490	7.26701	-0.314514	0.10604	0.000636405	0.00147609
chr6	44662261	44663750	241.372	-0.565688	0.0339106	8.88302e-64	6.81971e-62
chr6	44664831	44665510	21.1507	-0.416687	0.0660066	4.1351e-11	2.21577e-10
chr6	44667031	44668380	150.002	-0.157082	0.0281538	1.51001e-08	6.31875e-08
chr6	44670401	44670490	6.47182	-0.183584	0.105951	0.0365231	0.0598124
chr6	44681801	44681930	8.5451	-0.140855	0.089769	0.0704797	0.10751
chr6	44700951	44702690	373.42	-0.016677	0.0186973	0.369425	0.450205
chr6	44712611	44713060	22.725	-0.324153	0.0638173	8.64791e-08	3.33617e-07
chr6	44771671	44771880	13.7334	-0.679583	0.0796486	1.1495e-18	1.09526e-17
chr6	44794111	44794600	27.1551	-0.538238	0.0533112	6.54386e-25	9.08539e-24
chr6	44800191	44800920	37.821	-0.464174	0.0504244	4.63841e-21	5.13355e-20
chr6	44824621	44824920	19.6867	-0.216963	0.0704402	0.000917861	0.00207406
chr6	44831191	44831490	15.952	-0.526146	0.0746678	1.95509e-13	1.27019e-12
chr6	44855911	44856370	17.7858	-0.155269	0.0706493	0.0163825	0.0290624
chr6	44857911	44859540	82.9078	-0.153419	0.0346599	6.08859e-06	1.88594e-05
chr6	44925521	44925680	9.3323	0.0343459	0.0812675	0.63512	0.703603
chr6	44951211	44951880	67.9534	-0.277654	0.036943	1.67205e-14	1.18089e-13
chr6	45327821	45328760	77.4017	0.297337	0.0355529	1.6508e-17	1.45483e-16
chr6	45351711	45352020	18.6948	0.357373	0.0675242	2.33871e-08	9.59582e-08
chr6	45376501	45378880	1042.64	0.0201423	0.0121678	0.0969427	0.14242
chr6	45419481	45420900	63.556	0.00167801	0.0387959	0.964849	0.973559
chr6	45421351	45424330	245.338	-0.0661692	0.0195749	0.000668668	0.00154579
chr6	45436901	45437060	11.8085	-0.0486478	0.0837922	0.508253	0.587068
chr6	45445531	45446360	76.372	-0.165429	0.0340627	7.13546e-07	2.47854e-06
chr6	45472511	45472620	6.55331	-0.200948	0.106075	0.0229349	0.0394027
chr6	45480481	45481790	83.4137	0.400199	0.0360522	1.9319e-29	3.44085e-28
chr6	45505011	45505290	14.2864	-0.150937	0.0778206	0.0308361	0.0514126
chr6	45513411	45513620	12.1514	0.0372392	0.0748238	0.582742	0.656414
chr6	45556271	45557090	32.4046	-0.0210089	0.0522112	0.673194	0.737114
chr6	45566631	45567500	77.1274	-0.505104	0.0328725	3.35357e-54	1.79225e-52
chr6	45569411	45569910	30.4828	-0.205433	0.0504035	2.12296e-05	6.13794e-05
chr6	45576871	45578350	53.8212	0.0427559	0.0400506	0.273527	0.349184
chr6	45590201	45591170	41.948	0.0677447	0.0448976	0.118325	0.169572
chr6	45595611	45595830	12.0873	-0.192157	0.0833105	0.00954991	0.0178069
chr6	45625401	45626940	198.396	-0.240574	0.0226148	7.66027e-27	1.18538e-25
chr6	45655821	45656260	32.2813	-0.195507	0.056757	0.000299643	0.000732579
chr6	45663231	45664140	63.5003	0.0043743	0.0370208	0.904012	0.927033
chr6	45677431	45678350	30.4175	0.0942655	0.0521713	0.0580613	0.090471
chr6	45697701	45697750	5.18535	-0.0110396	0.0990204	0.893826	0.918867
chr6	45714521	45715210	59.8251	0.254506	0.0359033	4.79433e-13	3.01698e-12
chr6	45728921	45728930	4.44563	-0.123559	0.112204	0.167084	0.228896
chr6	45746181	45746260	6.11198	-0.258441	0.113354	0.00621432	0.0120379
chr6	45786181	45786760	27.3216	-0.0715539	0.0559368	0.176552	0.240088
chr6	45813131	45813260	8.71602	-0.145982	0.0936584	0.0685364	0.104874
chr6	45922851	45923040	19.7895	0.00490797	0.0593455	0.930212	0.947412
chr6	45930531	45930870	25.2807	0.113507	0.0536784	0.0261548	0.0443548
chr6	46015821	46015940	7.44405	-0.125947	0.0962111	0.122723	0.175005
chr6	46090271	46090380	10.9692	-0.0639197	0.0761465	0.352156	0.432546
chr6	46098801	46098990	12.3482	-0.487713	0.0855181	1.34017e-09	6.23489e-09
chr6	46129431	46130510	225.761	0.0830976	0.0199164	3.82067e-06	1.21505e-05
chr6	46170431	46171440	101.543	0.402561	0.0285957	8.85262e-46	3.33651e-44
chr6	46217561	46218090	28.7854	-0.327663	0.055579	8.39018e-10	3.98041e-09
chr6	46220911	46221480	27.0172	0.156815	0.0534885	0.00205893	0.00437187
chr6	46325281	46326480	167.278	0.425558	0.0270071	8.32534e-57	4.93604e-55
chr6	46329711	46329830	6.85533	-0.370045	0.117789	0.000261541	0.000645664
chr6	46378651	46379430	54.5984	0.135608	0.0437031	0.00125832	0.00277531
chr6	46419691	46419790	9.47139	0.00910043	0.0835702	0.901924	0.925453
chr6	46490531	46492290	180.356	0.0968548	0.0244558	6.2499e-05	0.000169277
chr6	46606451	46606560	5.70913	-0.401032	0.114989	7.1988e-05	0.000193262
chr6	46612791	46612880	6.59443	0.0200639	0.0907962	0.797268	0.841085
chr6	46626471	46626500	5.11216	-0.127065	0.106263	0.143293	0.200228
chr6	46628621	46629980	94.9066	0.155345	0.0300714	1.52761e-07	5.7348e-07
chr6	46651971	46653950	584.335	-0.0746891	0.0143049	1.60472e-07	6.00987e-07
chr6	46655891	46655980	10.9181	0.188105	0.081469	0.00957407	0.0178477
chr6	46668551	46668920	30.2705	-0.714443	0.0521955	1.00725e-43	3.48334e-42
chr6	46676791	46677690	65.3041	0.037677	0.0358793	0.28344	0.359942
chr6	46704791	46704880	9.72286	-0.0398205	0.0793527	0.586897	0.660179
chr6	46719271	46719350	6.39271	0.000119434	0.0952808	0.999294	0.999502
chr6	46734171	46735930	151.399	-0.0898415	0.0246601	0.000231817	0.000577179
chr6	46746851	46746950	8.06006	-0.0605918	0.0867664	0.422254	0.503357
chr6	46781611	46781750	12.3568	-0.151502	0.0782326	0.0311184	0.0518326
chr6	46848711	46849660	122.474	0.047651	0.0253339	0.0573179	0.0894323
chr6	46856101	46856190	10.9567	0.0223218	0.0766375	0.746786	0.79962
chr6	46909551	46909660	7.10747	-0.272106	0.102404	0.00206458	0.00438311
chr6	46989421	46989570	10.4868	-0.14289	0.084296	0.0612057	0.0948373
chr6	46990821	46991230	28.9501	-0.0317205	0.0509274	0.515171	0.59354
chr6	47015961	47017380	216.6	-0.250937	0.0220567	1.89712e-30	3.55524e-29
chr6	47034391	47035360	162.768	-0.0790816	0.0248381	0.00128506	0.00282925
chr6	47041841	47042320	22.7852	-0.358512	0.0637722	3.59022e-09	1.60171e-08
chr6	47047291	47048020	52.5172	0.228079	0.0392316	2.48598e-09	1.12737e-08
chr6	47061641	47061990	18.5608	-0.274043	0.0666872	1.15917e-05	3.46476e-05
chr6	47075111	47077260	134.858	-0.507994	0.0314526	1.13721e-59	7.5706e-58
chr6	47083281	47084430	194.131	0.0392086	0.0213814	0.0646504	0.0995725
chr6	47084541	47084990	19.1231	0.222658	0.0700925	0.000579975	0.00135403
chr6	47092251	47092310	6.60215	0.0277516	0.0899763	0.720843	0.777682
chr6	47097091	47097860	53.3625	0.232727	0.0385661	6.47011e-10	3.10341e-09
chr6	47105871	47106100	13.2553	-0.059928	0.0740643	0.37254	0.453368
chr6	47106301	47107210	42.1173	-0.136723	0.0469786	0.00246096	0.00515159
chr6	47126821	47127420	20.1275	0.242854	0.064923	6.43766e-05	0.000174067
chr6	47132311	47133250	73.577	-0.154072	0.0325326	1.39672e-06	4.68948e-06
chr6	47134301	47136100	251.765	0.0761717	0.0194564	8.16357e-05	0.000217425
chr6	47137081	47138250	37.0543	0.27678	0.0501297	9.95133e-09	4.24574e-08
chr6	47146301	47147210	75.0861	-0.0442063	0.0378964	0.283429	0.359931
chr6	47161281	47161460	10.8688	0.107465	0.0805109	0.133991	0.188921
chr6	47167921	47168540	36.2888	0.0568585	0.0494913	0.231046	0.302369
chr6	47179251	47179840	48.7518	-0.41108	0.0420989	2.51947e-23	3.18709e-22
chr6	47195451	47195530	6.83957	-0.013861	0.090105	0.858333	0.890458
chr6	47221201	47222210	225.346	0.200491	0.0217033	1.20512e-20	1.30061e-19
chr6	47235731	47236730	71.5383	-0.192426	0.033062	3.00588e-09	1.35208e-08
chr6	47242041	47243170	99.7167	0.169637	0.0290745	3.21568e-09	1.44137e-08
chr6	47245901	47246100	14.875	0.650623	0.0761567	1.08476e-18	1.03495e-17
chr6	47246961	47247960	65.5629	0.0846737	0.0348136	0.0130295	0.0235984
chr6	47257501	47257550	5.4057	-0.202608	0.111246	0.0261638	0.0443685
chr6	47258751	47259530	58.5835	-0.0672874	0.0393241	0.0787894	0.118675
chr6	47288701	47289230	19.1459	0.023245	0.0642878	0.697882	0.758271
chr6	47307031	47307070	5.12061	-0.0233497	0.0979643	0.774172	0.822089
chr6	47307861	47310380	644.068	-0.0853273	0.0124107	5.46029e-12	3.14929e-11
chr6	47414071	47414650	33.2756	0.284805	0.0496776	2.8336e-09	1.27802e-08
chr6	47415001	47415110	7.21296	-0.171188	0.0993323	0.0414952	0.0670548
chr6	47420501	47420770	15.1042	0.0315059	0.0694344	0.62197	0.69187
chr6	47440761	47441120	22.2776	-0.343515	0.0627902	9.35913e-09	4.00468e-08
chr6	47476961	47479470	524.175	-0.0709668	0.0145994	1.06561e-06	3.62895e-06
chr6	47484721	47485000	16.2056	-0.119344	0.0721485	0.069299	0.105924
chr6	47592541	47592770	12.6364	-0.11137	0.0754352	0.102232	0.149189
chr6	47631251	47631640	22.6892	0.231457	0.0601298	4.56262e-05	0.000126062
chr6	47656341	47656460	7.57341	-0.0260567	0.0865443	0.724263	0.780493
chr6	47663871	47664190	16.5593	-0.420675	0.0715231	5.89347e-10	2.83661e-09
chr6	47669601	47671110	109.076	0.337057	0.0309522	2.80948e-28	4.69803e-27
chr6	47741641	47742180	37.9632	0.0204168	0.0461634	0.647017	0.714274
chr6	47773911	47774140	9.31562	-0.144944	0.0933302	0.0701315	0.107049
chr6	47780551	47781150	53.8223	0.324717	0.0382438	4.86016e-18	4.44127e-17
chr6	47787991	47788660	41.3644	0.243183	0.0440806	1.05072e-08	4.47019e-08
chr6	47801971	47802360	27.9318	-0.719358	0.0598883	2.10702e-34	4.77581e-33
chr6	47805011	47805140	8.39575	-0.188687	0.0999276	0.0259396	0.0440307
chr6	47807191	47807470	22.3479	-0.399333	0.0619768	1.9078e-11	1.05238e-10
chr6	47817761	47818470	21.9128	-0.0451435	0.0583726	0.415014	0.496156
chr6	47853931	47854030	7.86451	-0.0238957	0.085083	0.747991	0.800622
chr6	47855191	47855220	4.86471	0.126724	0.107234	0.147336	0.205099
chr6	47880611	47881290	32.9686	-0.00418987	0.0474277	0.926468	0.94462
chr6	47890551	47890830	20.9167	-0.128093	0.0657039	0.0349496	0.0575137
chr6	47893791	47894240	22.9668	-0.0442404	0.056071	0.405001	0.486101
chr6	47921751	47923340	410.841	-0.0582764	0.0177301	0.000948524	0.00213847
chr6	47943601	47943680	5.03279	-0.109847	0.107437	0.207158	0.275382
chr6	48026201	48026340	8.8423	0.214375	0.093897	0.00865725	0.0162907
chr6	48031961	48032480	30.5716	0.193433	0.0519168	9.57552e-05	0.000252672
chr6	48048481	48049260	46.9699	-0.00956972	0.039472	0.803239	0.846038
chr6	48061301	48061950	80.3862	-0.291255	0.0305245	4.0399e-22	4.77142e-21
chr6	48068081	48069620	157.077	-0.0281371	0.0240377	0.237096	0.309116
chr6	48074111	48075030	71.8188	0.0906709	0.0340507	0.00657909	0.0126851
chr6	48080321	48080810	25.7269	0.00154625	0.0535892	0.976359	0.982378
chr6	48092921	48093020	7.05638	-0.114683	0.0933055	0.150471	0.208934
chr6	48098701	48099720	55.3928	0.0719652	0.0394273	0.0608966	0.0944035
chr6	48100361	48100560	10.3094	0.0693692	0.0803638	0.332581	0.412203
chr6	48109971	48111850	93.5326	0.615495	0.0366628	2.41759e-64	1.90321e-62
chr6	48116671	48117540	144.713	0.320218	0.0264435	2.12452e-34	4.81421e-33
chr6	48242301	48242560	13.3698	0.587398	0.0850827	4.53617e-13	2.86121e-12
chr6	48290661	48290870	15.7088	-0.0574241	0.0692296	0.366406	0.447157
chr6	48341821	48341830	3.69998	-0.186255	0.126271	0.0566874	0.088556
chr6	48389261	48389270	4.62802	0.0253016	0.101815	0.760776	0.811142
chr6	48558271	48558850	48.901	0.0964465	0.0426635	0.0195698	0.0341401
chr6	48563551	48564330	28.5932	0.405259	0.0564642	1.16739e-13	7.71666e-13
chr6	48564461	48564480	4.16488	0.0476724	0.104513	0.580331	0.654228
chr6	48567101	48567450	13.4633	-0.456717	0.0816604	2.76577e-09	1.24867e-08
chr6	48619611	48620050	18.7976	0.455734	0.0674168	1.85502e-12	1.11253e-11
chr6	48620171	48620180	4.31606	0.23186	0.120301	0.0170801	0.0301829
chr6	48713691	48714920	55.921	-0.090421	0.0394818	0.0186245	0.0326565
chr6	48765451	48765600	19.5422	0.0143445	0.0627533	0.806886	0.849018
chr6	49002021	49002100	5.97572	-0.307644	0.108724	0.00100974	0.00226614
chr6	49328181	49328190	4.18603	0.138584	0.117204	0.131967	0.186402
chr6	49410051	49410390	35.5818	0.201978	0.0460064	5.38374e-06	1.67868e-05
chr6	49453341	49453350	4.51035	-0.233412	0.123473	0.0180841	0.0317938
chr6	49462501	49463980	300.628	0.158218	0.017559	1.29269e-19	1.3119e-18
chr6	49506671	49507030	21.2907	-0.150695	0.0667508	0.0145443	0.0260775
chr6	49532221	49532740	34.804	0.037141	0.0455156	0.398571	0.479636
chr6	49541221	49541880	38.1685	0.0549283	0.0538239	0.283369	0.35987
chr6	49550201	49552110	175.489	-0.218731	0.0279617	2.18386e-15	1.65449e-14
chr6	49556381	49557000	43.9137	0.0395277	0.0444851	0.358216	0.438793
chr6	49570851	49570970	8.58492	-0.223635	0.0980417	0.00796339	0.0150958
chr6	49606831	49607540	56.6636	0.105329	0.0395292	0.00615256	0.0119263
chr6	49623191	49623310	9.45312	0.0738795	0.0834958	0.316083	0.394852
chr6	49713491	49713610	8.19253	-0.164348	0.0958995	0.0424392	0.0684173
chr6	49849431	49849850	33.6606	0.11055	0.050976	0.0231802	0.0397888
chr6	49915121	49915230	8.94041	-0.046848	0.0835629	0.525106	0.603107
chr6	49940251	49940260	4.57237	-0.190163	0.12382	0.0496043	0.0786653
chr6	50187781	50187900	7.67255	-0.0296853	0.0861932	0.693395	0.754312
chr6	50298611	50298850	13.6775	-0.382382	0.0870539	1.75991e-06	5.83502e-06
chr6	50699441	50699540	10.5619	-0.0444556	0.0786787	0.528197	0.605947
chr6	50720601	50720910	20.5326	-0.177131	0.0630597	0.00262197	0.00546046
chr6	50792031	50792140	11.1664	-0.201448	0.0865373	0.00849393	0.0160143
chr6	50815821	50816350	20.4142	0.101472	0.0603719	0.0730477	0.110982
chr6	50819591	50820790	47.996	0.164277	0.0418963	5.28043e-05	0.000144582
chr6	50821461	50822720	72.943	0.269327	0.0498099	1.92527e-08	7.96553e-08
chr6	50826651	50827840	59.4199	0.228841	0.0405723	6.92002e-09	3.0023e-08
chr6	50829271	50829540	12.1948	-0.308008	0.0862825	8.12054e-05	0.000216356
chr6	50836351	50836510	10.3755	-0.139845	0.0836864	0.0583954	0.0909432
chr6	50843011	50843020	4.24617	-0.139563	0.115181	0.126201	0.179334
chr6	50849831	50850950	43.1275	0.763417	0.054296	6.07239e-46	2.31344e-44
chr6	50854041	50854340	23.0411	-0.0704403	0.0605125	0.214612	0.283827
chr6	50862231	50862720	32.4179	0.0639846	0.0515978	0.194432	0.26071
chr6	50926081	50926220	8.10736	-0.366802	0.103	6.18075e-05	0.000167539
chr6	50935441	50937280	278.829	0.223322	0.018121	5.90358e-36	1.43939e-34
chr6	50951621	50953840	279.895	0.450089	0.0254811	9.27514e-71	9.16107e-69
chr6	50958491	50958570	7.51657	-0.217898	0.102989	0.012369	0.0225162
chr6	51050001	51050420	19.533	-0.251022	0.0745147	0.000245839	0.000609553
chr6	51116771	51117170	18.8106	0.0833513	0.0659193	0.172334	0.23512
chr6	51139971	51140400	18.2263	-0.235201	0.0720683	0.00040388	0.000967737
chr6	51213841	51214240	17.3103	0.222652	0.068491	0.000454075	0.00107871
chr6	51349941	51350150	13.0656	-0.0459382	0.074752	0.497017	0.576285
chr6	51398031	51399000	76.7095	-0.178412	0.0340778	9.07602e-08	3.49252e-07
chr6	51428931	51429810	115.898	0.202741	0.0335875	7.2813e-10	3.47509e-09
chr6	51430681	51430990	12.4358	0.0667616	0.0740649	0.320862	0.399927
chr6	51450701	51451240	18.1472	0.039115	0.0632733	0.508301	0.587112
chr6	51456071	51456640	21.694	-0.983559	0.0750413	1.23679e-40	3.73909e-39
chr6	51466461	51466750	15.9234	0.18505	0.0697789	0.00396753	0.00798436
chr6	51467461	51468070	34.3565	-0.114968	0.0483515	0.0132029	0.0238854
chr6	51474001	51474300	12.4446	-0.169943	0.0792987	0.0169251	0.0299338
chr6	51474491	51474500	4.10292	-0.0624518	0.107102	0.467963	0.548183
chr6	51477741	51478400	29.5741	-0.0178772	0.0534902	0.725333	0.78144
chr6	51494291	51496720	334.132	0.206231	0.0212312	1.21343e-22	1.47596e-21
chr6	51513711	51515220	116.106	-0.53162	0.0295741	3.29109e-73	3.52976e-71
chr6	51528531	51529140	50.8926	0.303119	0.0447872	3.40899e-12	1.99787e-11
chr6	51531621	51531940	27.5831	0.149047	0.0534353	0.00314828	0.00645967
chr6	51541851	51542180	19.5205	0.0368999	0.063122	0.535393	0.612694
chr6	51550251	51550750	21.9513	0.10089	0.0643154	0.0914118	0.135244
chr6	51616401	51616650	11.8433	-0.592354	0.0928147	1.49966e-11	8.34938e-11
chr6	51618691	51619250	21.6236	-0.0403342	0.0620392	0.486976	0.566711
chr6	51626541	51626710	9.16881	-0.152421	0.089289	0.0497761	0.0789028
chr6	51817521	51817760	13.0904	0.187955	0.0767017	0.00686763	0.0131927
chr6	51841651	51843780	484.871	0.0878438	0.0236449	0.000172575	0.00043825
chr6	51844471	51844550	7.39149	0.28517	0.1014	0.00122533	0.00270786
chr6	51855071	51855540	24.6932	0.304504	0.0574129	2.91995e-08	1.18627e-07
chr6	51934291	51934310	4.98092	0.0455949	0.0994685	0.581083	0.654902
chr6	51959851	51960060	26.1939	-0.00531236	0.0526219	0.915661	0.936361
chr6	52020961	52021200	12.2945	-0.0186616	0.0744109	0.782241	0.82885
chr6	52049481	52049770	14.7498	-0.089086	0.0721896	0.175431	0.238785
chr6	52063641	52063800	14.2249	0.193838	0.0807553	0.00733188	0.0140009
chr6	52078261	52078630	16.955	0.333709	0.0719093	7.89373e-07	2.72725e-06
chr6	52152781	52153140	18.7691	-0.0232414	0.0629821	0.692844	0.75382
chr6	52234261	52234510	19.9016	-0.367664	0.0744733	1.37722e-07	5.19636e-07
chr6	52263621	52264210	37.1722	-0.148363	0.0466982	0.000963184	0.00216888
chr6	52283971	52285480	421.64	-0.0473684	0.0153674	0.00197601	0.00420839
chr6	52286771	52287450	43.2404	0.169088	0.0415619	2.76872e-05	7.87679e-05
chr6	52304741	52305770	50.5459	-0.275737	0.0403426	2.51016e-12	1.48862e-11
chr6	52310311	52311690	89.0513	-0.308971	0.0321635	1.84478e-22	2.21896e-21
chr6	52312301	52312800	20.1764	-0.083608	0.0610018	0.1435	0.200488
chr6	52325981	52326620	22.5591	-0.0846381	0.0603704	0.134982	0.190143
chr6	52328881	52329290	20.0398	-0.236902	0.0630376	6.2681e-05	0.000169738
chr6	52348581	52349570	101.717	0.196109	0.0305171	6.58725e-11	3.46425e-10
chr6	52352071	52353500	190.11	0.0468658	0.0252081	0.0603023	0.0935788
chr6	52361491	52365230	665.846	-0.0303943	0.0124241	0.01418	0.0254871
chr6	52366321	52366390	7.06642	0.233201	0.103055	0.0078237	0.0148576
chr6	52371711	52374170	446.73	0.0186208	0.0190537	0.325272	0.40454
chr6	52375771	52377080	69.1356	0.436281	0.0347746	6.28868e-37	1.59535e-35
chr6	52388421	52390620	123.528	0.0105975	0.0308315	0.727052	0.782867
chr6	52391241	52392640	175.407	-0.178144	0.0235434	2.1222e-14	1.48675e-13
chr6	52399331	52400470	77.9192	0.0628004	0.0340089	0.0596691	0.0926892
chr6	52403711	52404010	18.5374	-0.0385645	0.0621759	0.506937	0.585792
chr6	52407331	52407860	33.1305	-0.0516492	0.0502087	0.282693	0.359141
chr6	52412751	52412800	4.79903	-0.286704	0.120411	0.004025	0.00809074
chr6	52416171	52416790	29.4313	0.0991121	0.0522077	0.0464385	0.0741551
chr6	52416931	52418060	53.0342	0.421718	0.041001	1.2669e-25	1.83107e-24
chr6	52419381	52422070	592.938	0.0455784	0.014018	0.00110784	0.00246777
chr6	52423531	52424820	110.856	-0.266539	0.0327963	1.37897e-16	1.14051e-15
chr6	52491721	52492210	24.233	-0.121993	0.0574858	0.0244695	0.0417834
chr6	52493861	52493880	4.77744	-0.109165	0.108681	0.212756	0.281705
chr6	52497901	52499720	65.9365	-0.135654	0.0396563	0.000431911	0.00102996
chr6	52499901	52500900	34.4733	0.267406	0.0491875	1.92655e-08	7.97006e-08
chr6	52503281	52504780	60.3838	-0.0584231	0.0378062	0.113517	0.163493
chr6	52509081	52510930	442.739	-0.181329	0.0222091	1.66388e-16	1.36821e-15
chr6	52511891	52512920	52.5259	-0.298679	0.0392613	7.64892e-15	5.55738e-14
chr6	52513381	52513940	28.6763	0.251176	0.0589705	1.01528e-05	3.05742e-05
chr6	52516411	52516510	7.81046	0.170366	0.095971	0.0377573	0.0616328
chr6	52516931	52518760	578.149	0.025257	0.0143016	0.0764787	0.115587
chr6	52538311	52539350	38.2066	-0.394053	0.0478761	3.19162e-17	2.75512e-16
chr6	52539691	52539800	8.76836	-0.093976	0.0871013	0.215662	0.285019
chr6	52541001	52541060	5.69832	0.173797	0.107528	0.0498426	0.0789944
chr6	52541781	52542100	12.8145	-0.457119	0.0858842	1.26536e-08	5.33816e-08
chr6	52542471	52542490	5.39666	-0.270062	0.11817	0.00568765	0.0111049
chr6	52543721	52544130	14.263	-0.531947	0.0803334	3.75603e-12	2.19375e-11
chr6	52547041	52548530	178.49	-0.00470219	0.0260031	0.854722	0.887513
chr6	52550831	52553180	879.516	-0.213528	0.0152913	1.49529e-44	5.34243e-43
chr6	52553391	52553490	7.19804	0.034988	0.0882932	0.64813	0.715168
chr6	52557741	52558730	26.0425	-0.00512803	0.0566683	0.923635	0.942534
chr6	52570281	52572230	183.114	-0.113374	0.0209298	4.79927e-08	1.90409e-07
chr6	52573011	52575480	126.844	-0.304959	0.0310617	2.59509e-23	3.28082e-22
chr6	52575591	52577970	805.816	0.0635345	0.012215	1.84006e-07	6.84307e-07
chr6	52588151	52590930	163.991	-0.498271	0.0266209	4.17859e-79	5.51452e-77
chr6	52594521	52597000	590.262	0.028531	0.0156623	0.0674351	0.103386
chr6	52597841	52598950	144.016	0.123149	0.0235261	1.25156e-07	4.74362e-07
chr6	52610841	52611360	34.7683	0.213601	0.0518204	1.64099e-05	4.814e-05
chr6	52612321	52612650	16.9869	-0.40666	0.0742625	6.66416e-09	2.8961e-08
chr6	52616841	52617410	43.5875	0.082851	0.0427227	0.0452999	0.0725265
chr6	52634941	52635450	22.4945	0.145086	0.0577586	0.00773043	0.0146954
chr6	52639681	52641070	138.496	-0.18943	0.026861	9.24101e-13	5.67736e-12
chr6	52641251	52644360	259.002	0.199971	0.0231951	3.22888e-18	2.98862e-17
chr6	52648191	52648520	11.3422	0.0112176	0.0774902	0.872749	0.90221
chr6	52648941	52648950	4.60295	0.0579241	0.105654	0.497299	0.576533
chr6	52649131	52650520	151.207	0.0252695	0.0250507	0.308369	0.386711
chr6	52651751	52652520	63.8264	0.190919	0.0345065	1.64218e-08	6.84439e-08
chr6	52661551	52661860	14.7574	0.183113	0.0718689	0.00542985	0.0106434
chr6	52663241	52665550	607.343	0.0504319	0.0130901	0.000112406	0.000293575
chr6	52670461	52671870	217.172	-0.0351768	0.020541	0.0846515	0.126452
chr6	52724231	52724880	40.7662	0.513462	0.0460746	8.95053e-30	1.62351e-28
chr6	52731251	52732500	160.342	0.392327	0.0250468	4.17873e-56	2.42172e-54
chr6	52747191	52747650	23.9581	-0.467803	0.0627296	1.05588e-14	7.57512e-14
chr6	52815311	52815790	33.9532	0.177077	0.0485003	0.000142947	0.00036767
chr6	52839521	52839970	30.7269	-0.00567396	0.0476961	0.90158	0.92519
chr6	52856261	52856500	16.4688	-0.0799733	0.0655943	0.188417	0.253783
chr6	52881871	52882740	101.287	0.211895	0.0278528	1.28886e-14	9.18728e-14
chr6	52929341	52929650	21.6133	0.281662	0.0671272	7.58531e-06	2.32126e-05
chr6	52993371	52997160	1332.08	-0.0192899	0.0117243	0.0904509	0.133988
chr6	53032861	53033340	41.4845	-0.69976	0.0541955	1.93362e-39	5.52132e-38
chr6	53042161	53044810	208.042	0.118893	0.0207106	7.24058e-09	3.13349e-08
chr6	53049531	53049810	13.2684	-0.103552	0.0774631	0.136327	0.191771
chr6	53056161	53056800	42.368	-0.198273	0.0439515	3.09501e-06	9.95757e-06
chr6	53059501	53062600	663.033	0.00473901	0.0121915	0.696882	0.757383
chr6	53064311	53066540	807.163	-0.013248	0.0141443	0.347227	0.42742
chr6	53070891	53070930	5.93578	0.040501	0.0955695	0.614992	0.685607
chr6	53107261	53107340	6.82604	0.0118131	0.0892542	0.878654	0.906954
chr6	53119901	53120380	45.7955	0.16063	0.0480832	0.000493607	0.00116506
chr6	53168551	53168670	6.85395	-0.344172	0.108616	0.000276745	0.000680565
chr6	53171631	53172460	98.901	0.0665156	0.0350473	0.0524326	0.0826146
chr6	53179901	53180600	45.111	-0.153891	0.0430069	0.000216493	0.000541599
chr6	53192661	53193180	26.0282	-0.12329	0.0539842	0.0161666	0.0287104
chr6	53250321	53250410	6.83473	-0.0522693	0.0913317	0.505053	0.583991
chr6	53282531	53282580	4.95102	-0.140294	0.10934	0.113256	0.163168
chr6	53282691	53282710	4.50691	-0.140694	0.114087	0.120026	0.171672
chr6	53282831	53282990	10.5461	-0.179892	0.0863718	0.0180544	0.0317466
chr6	53287351	53288270	117.791	-0.248532	0.0306496	1.77494e-16	1.45654e-15
chr6	53294171	53294540	19.3524	-0.340943	0.0641684	2.57519e-08	1.05196e-07
chr6	53298611	53298880	18.0024	-0.102745	0.0673898	0.0978923	0.143655
chr6	53300291	53302050	444.691	-0.000962401	0.0212088	0.963277	0.972377
chr6	53302541	53303090	24.1592	-0.191939	0.0580191	0.000459875	0.00109151
chr6	53309271	53309290	4.60002	-0.204188	0.118943	0.0317837	0.0528306
chr6	53309701	53309850	8.2744	-0.279173	0.0947516	0.000838738	0.00190793
chr6	53313781	53314370	41.8062	0.0312222	0.0424803	0.449054	0.529789
chr6	53326711	53326870	8.18532	-0.211952	0.09604	0.0105852	0.0195478
chr6	53347311	53349910	919.811	-0.00815145	0.011742	0.486524	0.566262
chr6	53358611	53360700	1055.84	0.00928435	0.0121747	0.444451	0.525354
chr6	53361201	53362160	72.7421	-0.540447	0.0348447	3.10187e-55	1.74143e-53
chr6	53375981	53376070	8.40743	-0.0049448	0.0856161	0.941007	0.955601
chr6	53410781	53410900	13.353	-0.0675588	0.0705754	0.295779	0.37323
chr6	53432901	53433070	11.0177	0.129037	0.0789224	0.0679837	0.104126
chr6	53437331	53438070	41.6592	0.612168	0.0463869	8.61055e-41	2.62017e-39
chr6	53439691	53439820	9.07397	-0.171806	0.0900657	0.0285327	0.047946
chr6	53484071	53485090	72.2704	0.191443	0.035323	3.04509e-08	1.23421e-07
chr6	53487651	53487830	8.68831	-0.399195	0.0947665	3.90452e-06	1.24025e-05
chr6	53493031	53493670	77.7513	0.164571	0.031633	1.1901e-07	4.5215e-07
chr6	53496931	53497040	8.01824	0.0676448	0.0895346	0.382079	0.463087
chr6	53526091	53526700	38.7396	-0.452217	0.0451382	1.78053e-24	2.40654e-23
chr6	53527481	53527610	7.75965	-0.109674	0.0879984	0.155985	0.215586
chr6	53530461	53530710	16.1363	-0.426618	0.0758645	2.58643e-09	1.17086e-08
chr6	53543631	53545650	725.877	0.0612677	0.0152467	5.45323e-05	0.000149013
chr6	53547391	53548780	441.763	0.173482	0.0143814	9.70601e-34	2.12671e-32
chr6	53603421	53604290	65.676	0.0333495	0.0355824	0.338732	0.418633
chr6	53651231	53652650	194.742	0.0453235	0.022561	0.0427543	0.0688668
chr6	53673121	53673610	26.4469	-0.0262174	0.0538363	0.608764	0.680023
chr6	53675271	53675360	7.14385	-0.324502	0.103316	0.000342865	0.000830638
chr6	53701831	53702080	16.1737	-0.192849	0.0693291	0.00255274	0.00532852
chr6	53718801	53719310	27.5485	-0.0415677	0.0510692	0.394991	0.476042
chr6	53725721	53726380	58.9122	0.177544	0.0368403	8.02998e-07	2.77221e-06
chr6	53728731	53729010	21.0404	-0.10206	0.0613456	0.0752642	0.113966
chr6	53730171	53730860	44.8058	0.140927	0.0413715	0.000446682	0.00106254
chr6	53735161	53735260	8.59461	0.0906847	0.0836853	0.219368	0.289213
chr6	53750201	53750520	18.9972	0.134623	0.0721589	0.0404362	0.0655297
chr6	53768431	53768870	19.3669	0.195489	0.0635378	0.000987329	0.00221943
chr6	53793491	53796800	828.331	-0.0399112	0.0123184	0.00116014	0.00257497
chr6	53805191	53805500	14.0896	0.0506423	0.0708403	0.435336	0.516402
chr6	53805681	53805960	11.3206	0.0781696	0.0809757	0.285889	0.362606
chr6	53806651	53806880	13.2487	0.160251	0.0788994	0.0234895	0.0402705
chr6	53809441	53809450	4.27596	-0.0729039	0.107584	0.399664	0.480717
chr6	53811131	53811560	20.4754	0.261838	0.0649676	1.75928e-05	5.13981e-05
chr6	53815551	53816020	18.0965	0.0127388	0.0619322	0.826303	0.864824
chr6	53829981	53830360	14.367	0.273056	0.0819893	0.000241372	0.000599392
chr6	53833111	53833680	33.3073	0.55393	0.0539097	9.28624e-26	1.35316e-24
chr6	53833991	53834080	8.09416	0.282525	0.0999321	0.00118919	0.00263392
chr6	53834201	53834350	9.28956	0.130499	0.0924036	0.0993721	0.145572
chr6	53836091	53836190	9.92087	0.475355	0.0875593	7.0452e-09	3.05315e-08
chr6	53837371	53839230	419.333	0.147017	0.0180081	2.12165e-16	1.73076e-15
chr6	53844381	53844520	9.28493	-0.167399	0.0909009	0.0337337	0.0557272
chr6	53862461	53863600	103.633	0.126678	0.0284373	8.63922e-06	2.62579e-05
chr6	53866161	53866600	27.9149	0.300896	0.0562711	2.33197e-08	9.56873e-08
chr6	53889001	53889230	12.8961	0.468155	0.0822626	1.58525e-09	7.32169e-09
chr6	53894051	53894580	40.6617	0.332944	0.0443051	1.28471e-14	9.15966e-14
chr6	53917251	53917260	4.31376	0.17125	0.117128	0.0659258	0.101323
chr6	53918041	53918500	24.4578	-0.0692176	0.0552207	0.186321	0.251338
chr6	53926021	53926140	9.62558	0.41817	0.0886895	3.58859e-07	1.29136e-06
chr6	53926591	53927610	40.355	0.330314	0.0518296	4.08945e-11	2.19219e-10
chr6	53929151	53929440	9.9622	-0.0419234	0.0840851	0.571325	0.645951
chr6	53942891	53944120	145.452	-0.190893	0.0275274	2.02754e-12	1.21271e-11
chr6	53944611	53944790	10.7033	-0.558881	0.0904527	6.24847e-11	3.29252e-10
chr6	53956001	53956690	121.049	0.334359	0.0262813	9.84213e-38	2.59497e-36
chr6	53962161	53962180	5.16527	0.0985216	0.104025	0.24834	0.321607
chr6	53979631	53979740	12.3262	0.11732	0.0815145	0.104534	0.152144
chr6	53986131	53987680	230.38	0.341295	0.0220687	1.2593e-54	6.86421e-53
chr6	54009261	54009880	31.0385	-0.383185	0.0546861	4.12518e-13	2.61106e-12
chr6	54017461	54017610	7.50339	0.0024763	0.0865276	0.973396	0.980175
chr6	54028601	54028850	11.4338	-0.394805	0.0840229	4.17431e-07	1.49064e-06
chr6	54043521	54043620	7.58865	0.459062	0.100867	6.63373e-07	2.31237e-06
chr6	54053801	54054700	111.95	-0.0946375	0.0284352	0.000736181	0.00169041
chr6	54085201	54086170	111.744	-0.109779	0.0284942	9.28386e-05	0.000245431
chr6	54102321	54102850	21.1028	0.343987	0.0633925	1.21062e-08	5.11824e-08
chr6	54111421	54112650	122.124	0.0221711	0.0267111	0.401031	0.482155
chr6	54135861	54136480	32.6957	0.0120292	0.046977	0.790761	0.835822
chr6	54191461	54191740	20.4866	0.0881313	0.0604959	0.113697	0.163723
chr6	54193701	54194390	26.778	0.134098	0.05666	0.0121986	0.0222359
chr6	54205321	54205400	5.88526	0.165387	0.104263	0.0566595	0.088518
chr6	54238571	54238630	7.49356	0.0117231	0.0875424	0.87794	0.906451
chr6	54244631	54244640	4.5137	-0.128685	0.111743	0.149916	0.208267
chr6	54256061	54256180	9.18933	-0.380675	0.0954567	1.06696e-05	3.20459e-05
chr6	54266681	54266760	7.47499	0.104375	0.0897611	0.178966	0.242917
chr6	54267921	54268040	13.0849	-0.0272815	0.0723128	0.679321	0.742238
chr6	54285971	54286580	39.1052	-0.278122	0.0473263	1.24418e-09	5.8057e-09
chr6	54578341	54579200	34.5441	0.109958	0.0476296	0.0162712	0.0288801
chr6	54717991	54718100	14.0472	-0.202858	0.0744838	0.00283378	0.00586352
chr6	55276911	55277010	8.73973	-0.0341219	0.0829867	0.641469	0.709249
chr6	55420011	55420350	15.0558	-0.354757	0.0812503	2.30699e-06	7.53823e-06
chr6	55433281	55434160	127.681	-0.15197	0.0298833	2.32844e-07	8.56048e-07
chr6	55445811	55446070	11.8555	0.030414	0.0762495	0.659073	0.724792
chr6	55457271	55457420	8.50955	-0.0856086	0.0908489	0.27223	0.347798
chr6	55528761	55528850	9.90648	0.0375872	0.0809572	0.601403	0.673381
chr6	55578591	55579380	71.838	-0.207613	0.0333015	2.12437e-10	1.06794e-09
chr6	55617411	55617520	12.0414	0.0856844	0.075008	0.207105	0.275321
chr6	55643911	55644070	8.76615	-0.179104	0.0934666	0.0255953	0.0435046
chr6	55678921	55679130	19.2936	0.228984	0.0650394	0.000165232	0.00042068
chr6	55693931	55694590	90.016	-0.22608	0.034898	3.66427e-11	1.97249e-10
chr6	55704551	55704750	15.3392	-0.107401	0.0707122	0.0970685	0.142584
chr6	55794541	55794690	7.07784	-0.0880826	0.0948477	0.27402	0.349708
chr6	55832331	55832410	7.30224	-0.27139	0.10074	0.00190039	0.00405868
chr6	55833331	55833700	14.069	0.118263	0.0727665	0.0739912	0.112254
chr6	55868851	55869290	20.6919	-0.25687	0.0649459	2.47575e-05	7.09423e-05
chr6	55875341	55875690	22.6165	-0.428332	0.0669981	2.29496e-11	1.25774e-10
chr6	55897561	55897660	7.41917	-0.109006	0.0913107	0.165049	0.226493
chr6	55980781	55980880	8.83208	-0.165924	0.0918951	0.0366966	0.0600675
chr6	56091391	56091410	4.51576	-0.171428	0.120103	0.0692837	0.105902
chr6	56247361	56247700	16.1548	-0.210734	0.0752899	0.00210668	0.00446491
chr6	56278221	56278490	15.2068	-0.463425	0.08029	9.27847e-10	4.38345e-09
chr6	56292541	56292760	16.268	-0.10709	0.0664906	0.0813262	0.122057
chr6	56314831	56315110	18.4157	-0.0484268	0.0636532	0.41434	0.495518
chr6	56335501	56336230	48.8459	-0.530175	0.0420155	1.90699e-37	4.95442e-36
chr6	56355811	56356860	109.096	-0.0269319	0.0295231	0.354566	0.435045
chr6	56359221	56359740	58.1817	0.215662	0.0383047	7.94799e-09	3.42595e-08
chr6	56370201	56371320	69.3298	0.00963667	0.0384275	0.797453	0.841239
chr6	56382111	56382220	7.64592	-0.218205	0.101901	0.0115937	0.0212309
chr6	56451371	56451750	21.6982	0.330713	0.0601088	8.34565e-09	3.59043e-08
chr6	56476201	56476340	10.7369	-0.573106	0.0876088	6.03192e-12	3.46738e-11
chr6	56477321	56477740	21.1708	-0.442252	0.0642605	6.54844e-13	4.07205e-12
chr6	56521871	56522560	28.6995	-0.374806	0.0536441	5.19063e-13	3.25661e-12
chr6	56525071	56526610	94.8479	-0.0270049	0.0309871	0.375903	0.45678
chr6	56539751	56540010	11.6353	0.00877485	0.0772221	0.899653	0.92364
chr6	56540681	56543520	661.14	-0.135464	0.0139046	1.39485e-22	1.69135e-21
chr6	56548751	56549600	25.56	0.0761347	0.0578195	0.162503	0.22345
chr6	56555391	56555810	29.3641	0.195713	0.0515762	7.16612e-05	0.000192433
chr6	56567661	56567710	5.1664	-0.135463	0.106084	0.118136	0.16934
chr6	56570661	56571160	22.3058	-0.0285813	0.0581576	0.602735	0.674601
chr6	56592991	56593460	24.0716	-0.0427709	0.0538167	0.403881	0.484943
chr6	56595131	56596160	113.811	0.213981	0.0263506	2.10285e-16	1.71567e-15
chr6	56637671	56637920	23.2881	-0.309105	0.0594668	4.87858e-08	1.9343e-07
chr6	56642711	56643270	29.1328	-0.316099	0.060211	3.54424e-08	1.42665e-07
chr6	56646311	56646350	4.66748	-0.146297	0.11361	0.107199	0.155532
chr6	56652101	56653770	136.879	-0.185968	0.0260245	4.80642e-13	3.02415e-12
chr6	56659921	56660660	40.0222	0.200087	0.0440363	2.66455e-06	8.64136e-06
chr6	56669711	56670320	21.1679	0.0992271	0.0624862	0.0888696	0.131943
chr6	56671571	56672660	178.373	-0.0076318	0.0225168	0.732384	0.787382
chr6	56684121	56684190	6.33636	0.301133	0.106356	0.00104542	0.00233961
chr6	56692881	56693470	26.6136	0.240116	0.0541773	3.46476e-06	1.1081e-05
chr6	56699001	56699300	15.2571	-0.273079	0.0724617	4.78437e-05	0.000131827
chr6	56705111	56705320	10.0565	-0.216989	0.0855307	0.00435445	0.00869628
chr6	56707311	56707610	12.8263	-0.0973547	0.0770151	0.15963	0.220005
chr6	56708631	56709310	23.1504	0.158617	0.0608348	0.00540292	0.0105947
chr6	56710261	56710270	4.35905	-0.0197385	0.102658	0.813955	0.854817
chr6	56713001	56716140	617.062	0.0425536	0.0164503	0.00933801	0.0174479
chr6	56716281	56716320	4.50614	-0.00955286	0.10521	0.909636	0.931581
chr6	56724741	56725570	33.504	0.209076	0.0507204	1.67377e-05	4.90439e-05
chr6	56730811	56731160	14.513	0.103903	0.071081	0.109541	0.158498
chr6	56741521	56741790	12.3767	-0.100143	0.0755916	0.142348	0.199094
chr6	56741971	56742830	27.5371	-0.11596	0.055546	0.027385	0.0462012
chr6	56743191	56743230	5.33734	-0.0151026	0.0974123	0.853477	0.886557
chr6	56747031	56747350	11.3757	0.0517803	0.0775978	0.461973	0.54237
chr6	56749631	56749930	12.4518	-0.0281196	0.0765122	0.683506	0.745747
chr6	56751851	56752700	41.6097	0.203081	0.045618	4.00619e-06	1.27077e-05
chr6	56754431	56754560	10.6811	0.0448079	0.0794453	0.527962	0.605734
chr6	56755981	56758660	122.874	0.0918064	0.0263756	0.000426747	0.00101838
chr6	56758961	56760410	134.027	0.191585	0.0247607	5.27307e-15	3.8796e-14
chr6	56760961	56761180	10.5843	0.422	0.0899243	3.78996e-07	1.35968e-06
chr6	56763811	56764870	48.8667	0.205928	0.0418141	3.94288e-07	1.41201e-06
chr6	56772391	56773270	41.138	0.133432	0.0434313	0.00148693	0.0032366
chr6	56794601	56794880	13.8816	-0.136619	0.076338	0.0488939	0.0776487
chr6	56796071	56796640	18.5557	0.0762944	0.0646374	0.20372	0.271477
chr6	56796821	56796840	4.61436	0.120337	0.108316	0.170436	0.232893
chr6	56796981	56797020	5.40028	0.262757	0.114666	0.0059432	0.0115555
chr6	56797271	56797280	4.92366	0.43707	0.133045	0.000121703	0.00031625
chr6	56802501	56803220	36.2603	0.0702269	0.0474213	0.123627	0.17612
chr6	56803651	56803840	11.0094	-0.155966	0.086449	0.0385481	0.0627846
chr6	56804821	56807200	142.211	0.210874	0.024	7.16093e-19	6.91592e-18
chr6	56808791	56809320	27.4021	0.103961	0.0527329	0.0383689	0.0625215
chr6	56814391	56815080	40.2946	-0.261728	0.0443593	1.99588e-09	9.12992e-09
chr6	56816411	56816710	16.3902	-0.00570098	0.0695261	0.928654	0.946239
chr6	56821251	56821430	9.25734	-0.0316529	0.0839434	0.668215	0.732696
chr6	56827941	56828180	10.2373	-0.0169538	0.0807595	0.813662	0.854562
chr6	56840531	56841700	88.8247	0.0186378	0.0302455	0.531795	0.609325
chr6	56842221	56845140	1052.42	-0.0468367	0.0143637	0.0010635	0.00237682
chr6	56847281	56847290	4.24214	0.0947671	0.111172	0.282663	0.359111
chr6	56849241	56853140	794.689	0.0915333	0.0132388	4.01229e-12	2.3384e-11
chr6	56855741	56856520	50.0415	-0.0966743	0.0400705	0.0130887	0.0236962
chr6	56860471	56860580	7.505	-0.0129777	0.089566	0.866431	0.897083
chr6	56890711	56891110	17.3065	0.00717861	0.0665688	0.907548	0.929951
chr6	56891921	56892030	8.31986	0.0871298	0.0856604	0.245552	0.31851
chr6	56902181	56903270	99.2974	0.28881	0.0286355	1.86068e-24	2.51289e-23
chr6	56904661	56905120	30.194	0.03664	0.0493091	0.438953	0.519939
chr6	56911111	56912440	50.4434	0.0855671	0.0423607	0.0371771	0.0607685
chr6	56934611	56935870	235.422	0.0138399	0.0190296	0.464663	0.544999
chr6	56938331	56939460	251.706	0.405218	0.0284879	8.31808e-47	3.27393e-45
chr6	56949911	56950760	42.5989	0.0558268	0.0444005	0.193518	0.259664
chr6	56951131	56951220	7.84447	0.169535	0.0955057	0.0380257	0.0620186
chr6	56953211	56956680	1082.02	-0.0028677	0.0130317	0.825222	0.863982
chr6	57013631	57013650	4.48036	-0.0420551	0.102651	0.615923	0.686442
chr6	57021051	57021530	29.5798	0.0185689	0.0491547	0.69445	0.755255
chr6	57040151	57040280	11.8199	0.0557626	0.0759917	0.416265	0.497434
chr6	57046051	57047390	416.618	0.0158319	0.0166714	0.340115	0.420045
chr6	57047851	57048540	16.2718	0.32947	0.0733008	1.49562e-06	5.00274e-06
chr6	57073901	57074530	28.1121	-0.00257902	0.0519311	0.95824	0.96858
chr6	57089311	57090800	598.15	0.0551969	0.0120855	4.6973e-06	1.47583e-05
chr6	57171741	57173370	391.998	-0.358843	0.0169321	1.98543e-100	5.12269e-98
chr6	57174261	57174400	9.09835	0.0500467	0.0867715	0.508067	0.586881
chr6	57190321	57190330	4.37484	-0.35156	0.129359	0.00103111	0.0023099
chr6	57221241	57222990	542.836	-0.131581	0.0153955	1.23315e-17	1.09612e-16
chr6	57226301	57226640	16.219	0.169821	0.0714587	0.00783621	0.0148789
chr6	57242631	57242880	18.1569	0.0498507	0.0670465	0.421254	0.502382
chr6	57261861	57262190	17.239	-0.670327	0.0804284	5.69528e-18	5.17915e-17
chr6	57313921	57314110	13.1166	-0.00421383	0.0837844	0.954341	0.965546
chr6	57316281	57318140	368.423	0.00853539	0.0186935	0.646409	0.713735
chr6	57352701	57352910	16.4158	0.263718	0.0715634	6.9802e-05	0.00018775
chr6	57423481	57423860	28.968	-0.0264392	0.0493153	0.576596	0.650886
chr6	57445601	57446160	22.6691	-0.073059	0.0590858	0.188563	0.253955
chr6	57450371	57450430	5.96048	-0.2073	0.108527	0.0212885	0.0368493
chr6	57470301	57470400	6.69098	0.29444	0.105356	0.00121085	0.00267798
chr6	57472491	57473880	182.042	0.10763	0.0251854	1.34791e-05	3.99693e-05
chr6	57493261	57493600	13.7141	0.877473	0.0796826	2.37059e-29	4.20351e-28
chr6	57510231	57512230	83.563	0.56219	0.033855	6.82488e-63	5.10545e-61
chr6	57536071	57536240	16.6137	-0.071439	0.068151	0.254895	0.328858
chr6	57572121	57572450	16.7366	-0.215951	0.0719328	0.00108678	0.00242471
chr6	57579711	57579830	9.30368	0.132522	0.0894767	0.0873007	0.129905
chr6	57730451	57731340	45.9894	-0.0208154	0.0409444	0.600905	0.672946
chr6	57793201	57793580	11.961	0.0488744	0.0802617	0.494019	0.573402
chr6	57799601	57800540	37.5789	0.120734	0.0471615	0.00773659	0.0147061
chr6	57820091	57820560	16.1954	-0.0348859	0.0664488	0.564235	0.639382
chr6	57821511	57821840	13.3665	-0.190431	0.0762289	0.00589274	0.0114677
chr6	57853711	57854240	35.3997	0.127446	0.0472589	0.00501628	0.00990045
chr6	57941301	57941400	7.33633	0.00265292	0.0861071	0.97219	0.979236
chr6	57960801	57962070	392.606	0.0627438	0.0156526	5.69187e-05	0.000155082
chr6	57972081	57973270	68.5808	1.11217	0.0464874	4.49039e-128	2.70607e-125
chr6	58003601	58003620	4.77768	0.0849058	0.103729	0.316708	0.395529
chr6	58012191	58012220	4.76642	0.290236	0.123618	0.00419806	0.00841027
chr6	58055651	58055710	4.97002	0.0865621	0.104597	0.310401	0.388899
chr6	58059681	58060110	30.4118	0.35318	0.0581103	2.01693e-10	1.01621e-09
chr6	60338581	60339120	27.4828	0.48615	0.0585366	1.23839e-17	1.10059e-16
chr6	60365781	60366310	21.4963	0.26008	0.0737276	0.000127766	0.000331023
chr6	60403091	60405080	120.372	0.564649	0.0293233	1.2077e-83	1.86183e-81
chr6	60764611	60764630	4.4554	0.0799679	0.104798	0.348368	0.428625
chr6	60799251	60799430	13.0377	0.316757	0.0801471	1.748e-05	5.10849e-05
chr6	60810091	60810200	6.65201	0.18077	0.100801	0.0335977	0.0555277
chr6	60810351	60810400	4.537	0.0347657	0.101501	0.684537	0.746617
chr6	60814311	60814480	11.7738	0.0491432	0.075485	0.471372	0.551581
chr6	60849151	60849260	6.06614	-0.0208036	0.0922055	0.793908	0.838342
chr6	60945461	60946090	17.3095	-0.128086	0.0677903	0.0401575	0.065119
chr6	60949911	60951230	239.703	0.200316	0.0194325	3.13752e-25	4.44269e-24
chr6	61174951	61175060	7.48834	-0.455522	0.103173	1.27447e-06	4.29963e-06
chr6	61809151	61809350	18.2998	-0.135821	0.0632353	0.0208763	0.0361996
chr6	61887571	61887780	10.0124	0.0327436	0.0833054	0.656203	0.722236
chr6	62150081	62150340	23.6535	-0.0418325	0.0553868	0.426161	0.507332
chr6	62284011	62284020	4.49704	-0.0742006	0.105881	0.385781	0.466776
chr6	62285591	62286760	168.709	0.157815	0.0233241	8.37082e-12	4.7562e-11
chr6	62515771	62516980	75.894	0.374634	0.0360456	4.76523e-26	7.04681e-25
chr6	62999201	63000040	40.7888	0.228569	0.05011	1.99406e-06	6.56787e-06
chr6	63098841	63099050	11.2426	0.100315	0.0841826	0.176377	0.239896
chr6	63307961	63308070	11.5009	-0.109907	0.0777409	0.115193	0.165599
chr6	63571411	63574870	1320.45	-0.0192784	0.010042	0.0544944	0.0855169
chr6	63584191	63584520	11.0568	-0.136154	0.0893548	0.0784304	0.118199
chr6	63590131	63590170	5.61515	-0.0554325	0.0960709	0.493406	0.572819
chr6	63597851	63599160	142.436	0.141102	0.0261492	4.6783e-08	1.85849e-07
chr6	63634851	63637330	930.196	0.0154294	0.0106766	0.147794	0.205667
chr6	63643761	63644190	25.9086	-0.0592043	0.0525067	0.237145	0.309162
chr6	63644421	63644480	5.44764	0.127769	0.11612	0.160386	0.220919
chr6	63644731	63645590	71.3586	0.148504	0.0343228	9.95196e-06	3.00054e-05
chr6	63660911	63661040	8.91168	0.127946	0.0890112	0.0976146	0.143296
chr6	63764481	63764590	8.22482	-0.0170204	0.0861542	0.820707	0.860362
chr6	63805881	63806130	12.9254	-0.032125	0.0748082	0.641198	0.70901
chr6	63919711	63919720	4.41013	-0.0479627	0.103553	0.571124	0.645759
chr6	63923091	63923790	40.2928	0.311708	0.0461341	3.53112e-12	2.06642e-11
chr6	63927951	63927960	4.87308	0.0798924	0.104953	0.349713	0.430043
chr6	63928501	63929610	77.2893	0.523206	0.0393485	2.53793e-41	7.88717e-40
chr6	63943711	63944270	33.9641	-0.0854268	0.0472633	0.060082	0.0932681
chr6	63948231	63948480	9.95261	0.482099	0.0934058	2.82517e-08	1.14953e-07
chr6	63963561	63965260	154.632	0.138448	0.0263075	9.84948e-08	3.77537e-07
chr6	64011761	64013990	437.939	0.426408	0.0181144	2.1446e-123	1.16236e-120
chr6	64045121	64045150	5.22321	0.344765	0.117564	0.000597746	0.00139265
chr6	64077591	64078150	43.7191	0.368671	0.0448557	3.90201e-17	3.34857e-16
chr6	64084331	64084600	14.3564	0.0767812	0.0681318	0.221468	0.291604
chr6	64144121	64144140	4.81595	0.113568	0.107202	0.192891	0.258948
chr6	64224891	64225740	77.6164	0.845104	0.0401245	8.1678e-100	2.07327e-97
chr6	64229931	64230030	9.72361	0.630538	0.0917157	5.71438e-13	3.5708e-12
chr6	64230641	64230780	12.4819	0.677868	0.0818999	1.05094e-17	9.39048e-17
chr6	64233841	64234030	18.1967	0.326715	0.0670308	2.44113e-07	8.95151e-07
chr6	64279611	64280890	82.9217	0.343238	0.0325926	1.31216e-26	2.00244e-25
chr6	64330591	64331360	74.6346	0.665099	0.035247	1.80126e-80	2.50367e-78
chr6	64415551	64416200	19.0722	-0.409719	0.0659386	8.08279e-11	4.21858e-10
chr6	64489891	64490130	11.1511	0.178293	0.0818271	0.0146545	0.0262555
chr6	64505451	64505540	10.5201	0.415176	0.0844285	1.31443e-07	4.97063e-07
chr6	64733011	64733110	7.85843	0.151035	0.0927348	0.0585619	0.0911679
chr6	64985211	64985370	8.36187	0.123363	0.095598	0.12801	0.181546
chr6	65191601	65191750	10.5819	-0.347355	0.0886194	1.6676e-05	4.88756e-05
chr6	65231801	65231970	9.04567	-0.0433904	0.0861087	0.56405	0.639248
chr6	65416531	65417180	56.0195	-0.278397	0.0381144	8.29706e-14	5.55072e-13
chr6	65638191	65638320	12.0193	0.220633	0.0809025	0.00246977	0.00516872
chr6	65707191	65707670	17.4124	0.585506	0.0734714	1.50998e-16	1.24504e-15
chr6	65760431	65760510	6.13218	0.0541281	0.096816	0.493129	0.572554
chr6	65938081	65938300	11.1811	-0.0265502	0.0811463	0.712345	0.770474
chr6	65963251	65963390	8.41857	-0.34056	0.098943	0.000107986	0.000282738
chr6	65990321	65990360	5.91737	0.00776311	0.0944796	0.922958	0.942034
chr6	66063391	66063650	13.4341	0.258447	0.0789952	0.000331731	0.000805487
chr6	66104051	66104340	13.6621	0.107237	0.0736029	0.10861	0.157321
chr6	66128031	66129190	139.044	0.598193	0.0296935	2.16376e-91	4.22348e-89
chr6	66129691	66130000	19.0175	-0.0128404	0.0610646	0.822572	0.861908
chr6	66136261	66136550	14.8489	0.21388	0.0806306	0.00320293	0.00656236
chr6	66184091	66184830	44.233	0.161177	0.0410456	5.22082e-05	0.000143039
chr6	66186341	66186610	9.67052	0.264381	0.0936689	0.00136154	0.0029838
chr6	66186721	66186980	9.87665	0.158833	0.0886434	0.040053	0.064971
chr6	66191001	66191120	7.69455	-0.402201	0.100292	9.14664e-06	2.77146e-05
chr6	66225921	66226660	91.8192	-0.0675195	0.0287558	0.0172312	0.0304267
chr6	66230541	66230930	19.4977	0.110466	0.0617055	0.0555475	0.086966
chr6	66233751	66233950	10.0953	-0.00590203	0.0854846	0.9368	0.952405
chr6	66277641	66277670	4.78489	-0.111358	0.107661	0.199461	0.266546
chr6	66321161	66321630	17.8248	0.147604	0.0651185	0.0145759	0.0261271
chr6	66421741	66421850	9.19782	0.3205	0.0946425	0.000147143	0.000377679
chr6	66496791	66496930	14.573	0.457049	0.0745146	1.32716e-10	6.79243e-10
chr6	66508211	66508820	52.1746	-0.229149	0.0406748	7.09267e-09	3.0728e-08
chr6	66518531	66518840	15.3197	0.191157	0.0705	0.00320344	0.00656317
chr6	66535671	66536780	39.576	0.59044	0.0463499	3.74519e-38	1.00922e-36
chr6	66538281	66539480	81.3582	0.149201	0.033522	5.62673e-06	1.75011e-05
chr6	66617071	66617600	35.8614	-0.0256829	0.0475554	0.574702	0.64911
chr6	66662971	66662980	4.54759	0.330066	0.128015	0.00179361	0.00384813
chr6	66663141	66663390	12.9978	0.116643	0.0745634	0.0839684	0.125574
chr6	66772961	66773140	8.11769	0.162511	0.0949622	0.045846	0.0733095
chr6	66900081	66900900	55.1686	-0.187157	0.0443295	1.23321e-05	3.67351e-05
chr6	67066651	67066690	6.48519	0.0763908	0.0920788	0.332718	0.412351
chr6	67129711	67130080	22.0602	0.371416	0.0605494	1.59211e-10	8.09103e-10
chr6	67131631	67132250	42.138	0.21228	0.0436342	5.14212e-07	1.81612e-06
chr6	67133931	67134320	26.0339	0.673869	0.0639702	4.87917e-27	7.63385e-26
chr6	67175211	67175310	7.31919	0.0637453	0.0882039	0.40541	0.48652
chr6	67226711	67227400	23.811	0.29575	0.0573847	6.81501e-08	2.66052e-07
chr6	67252691	67253080	18.4396	0.45816	0.0731318	4.58105e-11	2.4459e-10
chr6	67340291	67340350	6.33445	-0.0687264	0.0936021	0.389007	0.470003
chr6	67344171	67344350	15.7774	-0.13483	0.074153	0.0448488	0.071877
chr6	67353081	67354270	58.8045	0.475708	0.0379616	6.582e-37	1.66804e-35
chr6	67359431	67359770	16.0707	0.0778168	0.0704434	0.250309	0.323768
chr6	67508551	67508580	5.39827	0.332375	0.114753	0.000721315	0.00165862
chr6	67629721	67630630	86.7108	0.0438897	0.0352245	0.203177	0.270827
chr6	67895841	67896040	10.4222	-0.0679717	0.0798851	0.33994	0.419868
chr6	67953001	67953390	22.4907	0.483708	0.0628616	1.73885e-15	1.32686e-14
chr6	68040351	68040370	4.53766	0.0445672	0.101643	0.59297	0.665773
chr6	68059451	68060330	40.1644	0.192799	0.0428039	3.36331e-06	1.07751e-05
chr6	68079931	68080360	29.9687	-0.29359	0.0542322	1.64012e-08	6.83666e-08
chr6	68126491	68126600	7.90809	-0.0185181	0.08515	0.804505	0.847077
chr6	68138481	68138590	6.93665	0.247309	0.105229	0.00575931	0.0112314
chr6	68139291	68139380	7.05459	-0.0602956	0.0884583	0.431962	0.513073
chr6	68173131	68174610	202.381	0.0203681	0.0207273	0.322421	0.401556
chr6	68226631	68226680	6.11555	0.292194	0.108576	0.00170945	0.00368122
chr6	68233421	68233900	15.7396	-0.0573341	0.0694641	0.368962	0.449735
chr6	68234801	68236100	229.647	-0.0904235	0.0191446	1.99605e-06	6.57406e-06
chr6	68238071	68238600	26.4188	0.275804	0.0622772	2.74091e-06	8.87633e-06
chr6	68247931	68248060	9.26183	-0.0324206	0.081341	0.654247	0.720497
chr6	68280331	68280390	5.87933	0.053667	0.0951272	0.504424	0.583381
chr6	68314091	68314170	9.24264	0.404698	0.0921108	1.66789e-06	5.54464e-06
chr6	68333441	68333900	37.7742	0.179126	0.0495964	0.000163187	0.000415825
chr6	68339891	68340020	8.19329	0.11964	0.0896557	0.123326	0.175745
chr6	68343981	68344190	19.7189	0.528259	0.0668671	2.95993e-16	2.38815e-15
chr6	68363831	68364850	98.601	0.562791	0.0318567	6.87024e-71	6.80525e-69
chr6	68473541	68473720	13.7111	0.453505	0.0799553	1.84698e-09	8.47469e-09
chr6	68476641	68476980	18.5509	0.246804	0.0695211	0.000130344	0.000337241
chr6	68558961	68560660	279.785	0.157562	0.0219914	4.92012e-13	3.09321e-12
chr6	68572681	68572760	7.73715	-0.019786	0.0857756	0.792712	0.837423
chr6	68575891	68576600	70.6186	0.50425	0.0342075	4.13571e-50	1.86355e-48
chr6	68633681	68637400	1153.88	0.0609625	0.0131151	3.11892e-06	1.00319e-05
chr6	68637841	68638530	19.8008	0.185256	0.0679562	0.00314702	0.00645755
chr6	68639621	68641210	54.6762	-0.0158309	0.0424053	0.700389	0.76037
chr6	68643051	68643500	24.4136	0.14399	0.0588505	0.00925404	0.0173077
chr6	68649871	68649970	7.51701	-0.116685	0.0893548	0.132029	0.186479
chr6	68651171	68652020	22.3484	0.0290838	0.0597558	0.604974	0.676575
chr6	68654091	68654340	14.0023	-0.0948267	0.0744249	0.158819	0.21903
chr6	68689881	68691460	68.7044	-0.0114674	0.0352204	0.7397	0.793493
chr6	68697481	68697570	6.73372	-0.146326	0.101473	0.0839424	0.125538
chr6	68704301	68704390	7.63933	-0.361491	0.100093	5.28964e-05	0.000144823
chr6	68707841	68708490	17.9727	0.152668	0.0719333	0.0200854	0.0349603
chr6	68708641	68711680	132.192	0.0963406	0.0250229	9.93168e-05	0.00026149
chr6	68718471	68719050	23.6157	-0.0290416	0.0557006	0.582408	0.656094
chr6	68725691	68725950	15.4145	0.275821	0.0740751	5.57008e-05	0.000152023
chr6	68726471	68726560	7.75509	0.146726	0.091563	0.0635743	0.0981026
chr6	68730461	68731060	31.0675	-0.104276	0.048223	0.0242579	0.0414592
chr6	68736031	68736640	44.6152	0.373582	0.0441746	5.02747e-18	4.58905e-17
chr6	68771511	68771620	8.28414	-0.0940209	0.0894319	0.224221	0.294674
chr6	68777691	68780550	301.689	0.161946	0.0190914	1.361e-17	1.20684e-16
chr6	68814661	68814680	4.10138	0.275271	0.128424	0.00776177	0.0147488
chr6	68814791	68815650	61.2706	-0.094756	0.035621	0.00652387	0.0125872
chr6	68825901	68825910	4.33139	0.150293	0.118842	0.106614	0.154808
chr6	68826091	68827430	99.6777	0.00281699	0.0326013	0.930181	0.947386
chr6	68852751	68853020	14.9379	-0.412727	0.0729385	2.33208e-09	1.06026e-08
chr6	68880161	68880370	14.1375	0.182179	0.073147	0.00637122	0.0123158
chr6	68880551	68880560	4.34483	0.0259551	0.102123	0.756331	0.807672
chr6	68881481	68881570	6.17419	-0.406763	0.11294	4.38304e-05	0.00012139
chr6	68893511	68893520	4.45639	-0.148848	0.113627	0.101179	0.147864
chr6	68967751	68968340	39.446	0.481503	0.0516333	1.1131e-21	1.28043e-20
chr6	68974671	68976060	104.945	0.0779937	0.0295121	0.00732614	0.0139907
chr6	68990381	68991060	35.0717	-0.438284	0.0492928	6.59678e-20	6.81194e-19
chr6	69012241	69012420	10.481	-0.0457086	0.0794604	0.519404	0.597642
chr6	69090171	69090410	14.8316	-0.733613	0.0938702	2.62331e-16	2.12491e-15
chr6	69096741	69097110	15.3724	-1.12616	0.0803585	5.83913e-46	2.22507e-44
chr6	69102551	69102660	8.00761	-0.221057	0.0927969	0.00641374	0.0123918
chr6	69111181	69112060	67.7343	-0.551806	0.0370246	3.0648e-51	1.45398e-49
chr6	69116451	69117200	58.3058	-0.0123577	0.0390619	0.74536	0.79836
chr6	69128551	69128560	4.56353	-0.121886	0.112536	0.179707	0.243784
chr6	69138211	69138390	11.5977	0.00632221	0.0791774	0.929433	0.946812
chr6	69138941	69139800	62.5676	-0.0756417	0.0361537	0.0323575	0.0536879
chr6	69164691	69165120	20.9276	0.165549	0.0657984	0.00672655	0.0129455
chr6	69166321	69167170	44.3954	-0.00278272	0.044162	0.947751	0.960649
chr6	69179831	69179870	5.93435	0.438769	0.113723	1.49148e-05	4.39858e-05
chr6	69220471	69220790	17.9179	-0.15008	0.0661544	0.0142622	0.0256167
chr6	69232221	69233470	229.443	-0.0503053	0.0191473	0.00822288	0.015548
chr6	69238151	69238430	24.2013	-0.332182	0.0577472	1.9102e-09	8.75451e-09
chr6	69260941	69261320	20.5675	-0.23885	0.0603157	2.74822e-05	7.82287e-05
chr6	69279581	69281970	283.486	-0.213041	0.0201728	1.95907e-26	2.95954e-25
chr6	69283801	69284280	25.8451	-0.0605939	0.0527949	0.22858	0.299612
chr6	69289851	69290480	38.0788	0.117463	0.0453184	0.00719028	0.0137517
chr6	69332301	69332650	17.2883	-0.430752	0.0709616	1.80704e-10	9.13775e-10
chr6	69341221	69341280	5.96987	0.130329	0.102855	0.125683	0.178697
chr6	69343681	69344650	77.0837	-0.0298621	0.0345884	0.377854	0.458779
chr6	69363871	69364830	40.4429	0.201362	0.0450294	3.68108e-06	1.17284e-05
chr6	69384521	69385630	52.2099	-0.11535	0.0404803	0.0033568	0.00684879
chr6	69385901	69385910	4.58017	-0.0154449	0.102377	0.853505	0.886575
chr6	69398871	69398990	7.74917	0.299093	0.0971812	0.000491961	0.00116146
chr6	69416481	69417550	95.025	-0.246862	0.0287421	3.24364e-18	3.00164e-17
chr6	69422571	69422850	26.5725	-0.125322	0.0545844	0.0141829	0.0254914
chr6	69428041	69428430	17.8972	-0.051006	0.0641192	0.392438	0.473409
chr6	69434981	69435710	38.4056	0.355185	0.0466358	5.32208e-15	3.91415e-14
chr6	69436351	69436460	8.3583	0.103934	0.0893481	0.178849	0.24277
chr6	69455561	69456810	208.434	-0.0101286	0.0202558	0.614559	0.685218
chr6	69584881	69585690	58.1113	-0.174946	0.0417611	1.0155e-05	3.05802e-05
chr6	69601021	69601410	18.9111	-0.190929	0.0646675	0.00152516	0.00331285
chr6	69631431	69632240	35.6806	0.0145034	0.0455534	0.741963	0.795498
chr6	69719811	69719830	5.43577	-0.00514677	0.0974454	0.949628	0.962155
chr6	69775331	69775680	12.8057	-0.152801	0.0791576	0.0312085	0.0519671
chr6	69795611	69797720	841.699	0.0556135	0.0124682	7.73915e-06	2.3654e-05
chr6	69827391	69827810	24.1662	-0.376633	0.0587196	2.52817e-11	1.38006e-10
chr6	69835841	69836150	16.3652	-0.00566085	0.0657739	0.925729	0.944084
chr6	69847141	69847630	31.4095	-0.468322	0.0512045	7.88527e-21	8.61035e-20
chr6	69848651	69848930	15.3801	-0.0345748	0.0664605	0.574434	0.648846
chr6	69866411	69868480	395.346	-0.179665	0.0166576	2.22268e-27	3.54251e-26
chr6	69868861	69869210	21.6636	0.0208839	0.0650154	0.72981	0.785213
chr6	69894731	69894850	9.77867	0.323388	0.0878606	5.03825e-05	0.000138367
chr6	69908011	69908030	5.08259	-0.1059	0.105507	0.219306	0.289146
chr6	69913901	69914360	26.4404	-0.124264	0.0537623	0.0149456	0.0267272
chr6	69915401	69915650	14.424	-0.0305814	0.0682991	0.627602	0.69688
chr6	69917881	69918350	41.1812	-0.210737	0.0448549	1.19224e-06	4.03526e-06
chr6	69933001	69933610	41.8992	-0.0311638	0.0434432	0.459074	0.539531
chr6	69936701	69937220	31.962	-0.789757	0.0544271	7.38346e-49	3.16402e-47
chr6	69973291	69973490	8.686	0.0348538	0.0880314	0.648104	0.715158
chr6	69974291	69974510	14.8229	0.0435464	0.0700495	0.498647	0.577871
chr6	70080691	70081420	31.7352	0.26147	0.0522401	1.82441e-07	6.78883e-07
chr6	70107711	70108510	43.7828	-0.0874374	0.0437766	0.0388464	0.0632202
chr6	70142061	70142520	27.5443	-0.0639789	0.051916	0.196567	0.263149
chr6	70150131	70150230	6.94629	-0.185262	0.102522	0.0313199	0.0521325
chr6	70166171	70166810	58.5628	0.394352	0.0362645	2.68579e-28	4.49554e-27
chr6	70194571	70194790	12.6173	-0.0701117	0.075013	0.300914	0.378691
chr6	70196681	70196960	14.8096	-0.094218	0.0749576	0.163914	0.225154
chr6	70199031	70199040	4.64436	0.00524116	0.100793	0.949778	0.962279
chr6	70210641	70210720	7.5255	-0.171798	0.0956422	0.0359329	0.0589523
chr6	70221041	70221600	35.1696	0.233095	0.047978	4.05418e-07	1.44961e-06
chr6	70225151	70225390	17.0603	-0.141376	0.0764174	0.0383701	0.062523
chr6	70241161	70241210	5.7964	-0.101	0.0969545	0.21639	0.285841
chr6	70258641	70258720	7.08367	0.0962395	0.0914743	0.221337	0.291469
chr6	70270311	70270860	35.019	0.375424	0.0492177	4.39093e-15	3.25209e-14
chr6	70277521	70277950	30.6244	0.183349	0.0526853	0.000261693	0.000645973
chr6	70282081	70283520	131.285	-0.223813	0.0258461	2.00876e-18	1.88418e-17
chr6	70292351	70292610	16.2337	-0.336938	0.0754056	1.55585e-06	5.19182e-06
chr6	70310221	70310310	9.08482	0.0783399	0.0879273	0.305034	0.383154
chr6	70314271	70314780	17.7216	0.34974	0.0747103	5.46561e-07	1.92343e-06
chr6	70315101	70315680	25.9155	0.231214	0.0586663	3.1278e-05	8.83548e-05
chr6	70351981	70352110	7.86848	0.285939	0.0984936	0.000930333	0.00210032
chr6	70369431	70369600	28.6919	0.128996	0.0527302	0.0101383	0.0187963
chr6	70371471	70371790	21.3651	-0.0472479	0.0571398	0.381946	0.462945
chr6	70390311	70390360	6.15589	0.196561	0.108565	0.0283639	0.0476819
chr6	70398911	70399540	35.5648	0.116168	0.0469613	0.0101351	0.0187918
chr6	70412351	70414920	825.398	-0.0126197	0.012928	0.327536	0.406959
chr6	70421411	70421920	21.1409	-0.17008	0.0673372	0.00649673	0.0125381
chr6	70447101	70448170	80.9073	-0.0620737	0.0337638	0.0606668	0.0940786
chr6	70468441	70468760	14.2316	-0.450689	0.0773701	7.63196e-10	3.63641e-09
chr6	70473871	70475720	377.796	0.0653401	0.0163767	6.13561e-05	0.000166414
chr6	70475831	70476060	9.48264	0.0393425	0.0880393	0.605798	0.677325
chr6	70478981	70480240	167.428	0.0924188	0.0216625	1.70199e-05	4.98189e-05
chr6	70520801	70520810	4.73319	-0.0856534	0.105043	0.317045	0.39589
chr6	70546931	70548130	63.572	0.0532328	0.0355514	0.12633	0.179495
chr6	70566371	70567790	308.019	0.0508778	0.0170037	0.0020853	0.00442393
chr6	70600891	70601560	36.7807	0.16273	0.0472662	0.000342144	0.000829125
chr6	70650021	70650750	51.3769	-0.0826445	0.0435201	0.0561886	0.0878549
chr6	70667121	70668850	444.801	-0.02395	0.0156071	0.123369	0.175796
chr6	70673141	70673870	26.4514	0.20182	0.0543891	9.65393e-05	0.000254601
chr6	70681711	70681790	5.78977	-0.184909	0.107981	0.0378112	0.0617091
chr6	70684851	70684980	7.92943	0.0791038	0.0867739	0.296386	0.373886
chr6	70686651	70686810	12.5289	-0.0780592	0.0773285	0.260611	0.335074
chr6	70763611	70764360	60.953	0.169664	0.044561	7.89624e-05	0.000210771
chr6	70874361	70874940	52.0473	-0.0288431	0.0436581	0.494237	0.573604
chr6	70884181	70884820	48.5531	0.388012	0.0404659	1.62304e-22	1.95923e-21
chr6	70905161	70905290	8.96087	-0.138101	0.0913921	0.0796341	0.119797
chr6	70905941	70906040	7.56206	0.182199	0.0966779	0.0275792	0.0464938
chr6	70952741	70953180	16.1303	-0.0431301	0.0729226	0.515764	0.594096
chr6	70953771	70954870	61.1503	-0.0361704	0.036556	0.311618	0.390205
chr6	70954981	70955040	5.55321	-0.0119361	0.0955058	0.881954	0.909559
chr6	70955221	70957840	473.511	-0.0723945	0.0164768	1.01063e-05	3.04404e-05
chr6	71011421	71013600	378.902	0.191661	0.0212828	1.07867e-19	1.10034e-18
chr6	71028321	71028430	7.61231	0.0107167	0.0871812	0.887827	0.91409
chr6	71029681	71029840	10.5016	-0.186127	0.0876946	0.0156316	0.0278498
chr6	71032621	71035370	251.495	0.113953	0.0211686	5.71232e-08	2.24868e-07
chr6	71039971	71040400	24.6906	0.212743	0.0627722	0.000294158	0.000720201
chr6	71049271	71049740	38.6454	0.289473	0.0485142	6.8864e-10	3.29392e-09
chr6	71056191	71056960	29.3642	0.120188	0.0503486	0.0125246	0.0227666
chr6	71072611	71072810	12.9819	0.590338	0.0822214	4.76672e-14	3.25204e-13
chr6	71079791	71079940	9.23644	0.0868552	0.0875184	0.254237	0.328142
chr6	71082421	71082920	16.3297	-0.0159002	0.0639064	0.789515	0.834886
chr6	71106131	71108830	292.321	0.339147	0.0194031	4.51826e-69	4.19806e-67
chr6	71114541	71114940	26.3745	0.202961	0.0548563	0.000122112	0.000317242
chr6	71124401	71124580	9.84876	-0.0420115	0.0774638	0.546312	0.622757
chr6	71153701	71154780	63.8888	-0.121274	0.0372409	0.000842856	0.00191664
chr6	71157451	71157730	18.3283	-0.342686	0.0711976	2.88327e-07	1.04915e-06
chr6	71181521	71182580	45.424	-0.313478	0.0428714	6.67928e-14	4.50374e-13
chr6	71199381	71200510	64.914	-0.0972966	0.0343665	0.00385336	0.00777337
chr6	71203191	71203570	23.7822	-0.213634	0.0603006	0.000166762	0.000424319
chr6	71238421	71238790	28.5716	-0.469923	0.0533789	1.67308e-19	1.68524e-18
chr6	71254071	71254820	55.0166	-0.0997144	0.0396618	0.0096841	0.0180326
chr6	71258381	71258730	17.103	0.253666	0.0694904	8.56674e-05	0.000227499
chr6	71287791	71290130	530.903	-0.0332164	0.0154895	0.0313117	0.0521218
chr6	71294121	71294560	22.0781	0.0124884	0.056034	0.814689	0.855406
chr6	71324301	71324730	13.5629	-0.0726375	0.0749239	0.284678	0.361319
chr6	71333781	71334200	19.3747	-0.263715	0.0661257	2.05353e-05	5.94837e-05
chr6	71337101	71337260	9.92112	-0.251001	0.0913553	0.00185095	0.003962
chr6	71345291	71346790	150.659	-0.177233	0.0295743	1.1351e-09	5.31842e-09
chr6	71349471	71351430	86.3246	0.155562	0.0333933	2.00239e-06	6.59294e-06
chr6	71375811	71375910	7.50594	-0.417098	0.106208	1.18121e-05	3.52738e-05
chr6	71383391	71384390	45.3548	0.181287	0.0426555	1.15448e-05	3.45187e-05
chr6	71393631	71393650	4.64935	0.000489115	0.100312	0.996365	0.997291
chr6	71394101	71394120	4.73845	-0.142046	0.112753	0.114988	0.165351
chr6	71395531	71396840	82.3075	-0.125304	0.0304746	2.91442e-05	8.2692e-05
chr6	71404231	71405460	84.4499	-0.514358	0.0348303	2.57556e-50	1.17219e-48
chr6	71419041	71421610	904.955	-0.0286281	0.0118474	0.0154151	0.0274982
chr6	71443981	71444770	29.8177	0.369847	0.0552384	3.90324e-12	2.27685e-11
chr6	71445861	71446810	74.6138	-0.304565	0.0383024	4.65083e-16	3.69975e-15
chr6	71468481	71469960	233.186	0.0840366	0.0215637	8.52621e-05	0.000226506
chr6	71473911	71474290	33.982	0.38331	0.0504329	5.16716e-15	3.80509e-14
chr6	71475981	71475990	4.63423	-0.0947221	0.107085	0.274201	0.3499
chr6	71478231	71479840	188.177	-0.154913	0.0238617	5.37455e-11	2.84927e-10
chr6	71481951	71482290	16.2438	-0.142584	0.0692818	0.0251047	0.0427449
chr6	71482861	71482900	5.93516	-0.102673	0.0985259	0.213873	0.282995
chr6	71489621	71490110	33.8125	-0.595468	0.0522935	4.48885e-31	8.6618e-30
chr6	71509121	71510590	90.215	0.370091	0.0335207	4.58213e-29	8.01206e-28
chr6	71535071	71535400	17.8018	-0.268146	0.0708615	4.5044e-05	0.000124549
chr6	71598191	71598760	17.0546	0.164515	0.0709521	0.0113523	0.0208321
chr6	71598961	71599680	43.0838	0.137866	0.0467684	0.00216653	0.00458088
chr6	71622061	71622100	6.17193	0.122189	0.101005	0.146507	0.204108
chr6	71724341	71725190	57.017	-0.191167	0.0405556	1.34269e-06	4.51892e-06
chr6	71885841	71889170	404.692	0.0365009	0.0148351	0.0135543	0.0244571
chr6	71913351	71913990	28.8218	-0.419868	0.0614795	1.16662e-12	7.11001e-12
chr6	71965201	71965990	86.9441	0.345845	0.0302533	6.24414e-31	1.19552e-29
chr6	72032071	72033300	44.3642	-0.0526657	0.0449054	0.222618	0.292912
chr6	72042231	72042310	9.03174	0.214719	0.0898661	0.00657447	0.0126769
chr6	72084731	72086610	170.192	0.127243	0.0231126	2.7286e-08	1.11189e-07
chr6	72182311	72183260	121.478	-0.377438	0.0258254	4.11386e-49	1.7824e-47
chr6	72218081	72218450	38.0355	0.366352	0.0480213	4.53417e-15	3.35458e-14
chr6	72245731	72245880	10.0911	-0.523825	0.0958175	4.45924e-09	1.97175e-08
chr6	72247131	72247200	7.38175	0.304799	0.101247	0.000589582	0.00137502
chr6	72298431	72298730	15.5675	0.211041	0.0743669	0.00187925	0.00401661
chr6	72348921	72349240	15.921	-0.193085	0.0693188	0.00251954	0.00526444
chr6	72350391	72350540	12.2836	0.0688454	0.071594	0.292691	0.36994
chr6	72350681	72350700	4.50558	0.108166	0.10863	0.2168	0.286275
chr6	72363751	72364430	47.2699	-0.228499	0.0442624	9.79481e-08	3.75525e-07
chr6	72374491	72375230	57.7287	0.0324654	0.0372822	0.373106	0.453932
chr6	72376641	72377170	19.4151	-0.104506	0.0635306	0.0772032	0.116559
chr6	72402011	72402150	10.0721	-0.126889	0.0833396	0.0848962	0.126769
chr6	72412051	72412850	72.8994	0.287007	0.040924	6.35307e-13	3.9557e-12
chr6	72414831	72414960	10.8575	0.125174	0.0807671	0.0816588	0.122494
chr6	72418421	72418870	24.3133	0.0102492	0.0616543	0.8592	0.891132
chr6	72451211	72451550	15.6869	-0.448308	0.0728167	9.986e-11	5.16452e-10
chr6	72465211	72465520	10.8105	0.103621	0.0801403	0.147108	0.204822
chr6	72467081	72467470	26.1193	-0.240888	0.0589937	1.60538e-05	4.71506e-05
chr6	72476541	72476870	12.2139	0.435869	0.0808396	1.00073e-08	4.26783e-08
chr6	72552951	72555460	212.238	0.0919184	0.0286266	0.00110016	0.00245211
chr6	72580331	72580610	19.4434	0.215562	0.0635139	0.000289136	0.000708731
chr6	72616601	72616610	5.31487	0.122437	0.104882	0.146926	0.204607
chr6	72619911	72623520	405.104	-0.0766896	0.0159028	1.27232e-06	4.29272e-06
chr6	72624521	72624920	31.4107	0.498715	0.0540294	3.14743e-21	3.51935e-20
chr6	72635781	72635830	5.96976	0.00970142	0.0962409	0.905228	0.927998
chr6	72643241	72643480	17.7823	-0.249482	0.0752808	0.000292656	0.000716789
chr6	72691431	72691560	9.79395	-0.186208	0.0906653	0.0181804	0.0319493
chr6	72724731	72724760	4.97658	-0.314377	0.124179	0.00227635	0.00479467
chr6	72748721	72749120	27.9938	0.214351	0.0513756	1.85518e-05	5.40342e-05
chr6	72760031	72760740	30.5861	0.0308134	0.0520227	0.53533	0.612645
chr6	72787561	72788190	28.8865	0.280217	0.054372	7.41581e-08	2.88325e-07
chr6	72793721	72793910	12.1391	-0.223524	0.0818108	0.00239506	0.00502481
chr6	72798351	72798500	8.61007	-0.00174147	0.0900565	0.975801	0.98199
chr6	72811601	72812540	62.3941	-0.108952	0.0352048	0.00156292	0.00338863
chr6	72825341	72825570	12.2482	0.225752	0.0798643	0.00177432	0.00380973
chr6	72851361	72851460	9.00461	0.134915	0.0879355	0.0785492	0.118359
chr6	72857571	72858070	17.6975	-0.0871169	0.0677439	0.168013	0.229984
chr6	72860751	72862880	143.321	0.275336	0.0273843	2.70059e-24	3.60792e-23
chr6	72941751	72942080	33.2548	-0.137775	0.0539958	0.00709799	0.0135933
chr6	72953111	72953600	15.8259	-0.0493782	0.0683878	0.433334	0.514397
chr6	72972621	72972730	7.15052	-0.0545903	0.0893166	0.479316	0.559278
chr6	72974121	72974630	16.0323	0.216947	0.0800743	0.00261866	0.005454
chr6	72975271	72977440	303.149	0.0263374	0.0191273	0.165975	0.22761
chr6	73000081	73000540	22.6669	-0.369926	0.0667241	5.04048e-09	2.21608e-08
chr6	73041201	73041240	5.62609	-0.168157	0.105942	0.0546953	0.0857823
chr6	73045811	73045820	4.55194	-0.0775159	0.105809	0.366278	0.447023
chr6	73076721	73076740	4.51391	-0.382074	0.136737	0.000716848	0.00164925
chr6	73085321	73086020	45.4295	-0.465512	0.0413092	2.53057e-30	4.7162e-29
chr6	73121871	73121970	8.39502	0.0263633	0.0853746	0.7244	0.780606
chr6	73129761	73130450	84.4947	0.360966	0.0324711	1.87388e-29	3.34199e-28
chr6	73180461	73181440	67.8631	0.351841	0.0343113	2.41136e-25	3.43534e-24
chr6	73184391	73184900	28.3698	0.466473	0.0542999	1.11871e-18	1.06651e-17
chr6	73231991	73232320	17.694	0.0706254	0.0728209	0.286561	0.363305
chr6	73259691	73260080	19.1385	0.213589	0.0687172	0.000783329	0.00179126
chr6	73262391	73263930	218.275	-0.025563	0.0198385	0.194559	0.260864
chr6	73285561	73286150	30.8695	0.122042	0.0485005	0.00872792	0.0164119
chr6	73299141	73299870	39.3274	-0.018864	0.0457318	0.669246	0.733565
chr6	73309641	73310730	72.8094	-0.130676	0.0324424	4.07397e-05	0.000113296
chr6	73314721	73315290	27.3797	-0.0213694	0.0528627	0.644851	0.712303
chr6	73326491	73326880	22.3518	0.204659	0.0584152	0.00021607	0.000540642
chr6	73388621	73389340	64.0895	-0.00701636	0.0367336	0.80498	0.847509
chr6	73451451	73452180	29.5624	-0.0637575	0.052627	0.203862	0.271643
chr6	73459521	73462670	453.48	-0.0772719	0.0157835	8.73907e-07	3.0042e-06
chr6	73510861	73515070	138.051	-0.415849	0.0299759	1.31683e-44	4.72146e-43
chr6	73515261	73517100	64.1489	-0.0342861	0.0359505	0.329967	0.409477
chr6	73518231	73522450	1572.76	0.0231053	0.00963173	0.0162811	0.0288968
chr6	73548571	73548890	12.6632	-0.211091	0.0805672	0.00359224	0.00728636
chr6	73556331	73558050	205.122	-0.36158	0.0231149	7.14889e-56	4.10576e-54
chr6	73560491	73560580	7.34613	-0.270658	0.102086	0.00216192	0.00457197
chr6	73564941	73564950	4.20132	-0.0587851	0.108062	0.495776	0.575066
chr6	73565661	73566670	73.2091	-0.49094	0.0376826	9.81733e-40	2.84177e-38
chr6	73577691	73578070	15.1511	-0.252602	0.0735021	0.000192304	0.000484822
chr6	73578961	73578970	4.08869	-0.0950833	0.112147	0.283805	0.360345
chr6	73579101	73581460	482.991	-0.0254431	0.0147982	0.084372	0.126089
chr6	73585051	73586810	217.525	-0.0774094	0.021521	0.00028778	0.000705627
chr6	73588161	73588410	15.3007	0.0267284	0.0672644	0.6679	0.732411
chr6	73597441	73598560	101.112	-0.304515	0.0304451	3.96118e-24	5.23402e-23
chr6	73610521	73610600	5.60068	-0.0870184	0.101024	0.298145	0.375742
chr6	73645051	73646190	96.1098	0.0715739	0.0286068	0.0111867	0.0205567
chr6	73652671	73655020	590.097	0.0480211	0.0140738	0.000618453	0.00143755
chr6	73675261	73675960	55.2299	0.074817	0.0373964	0.0405385	0.06567
chr6	73694911	73696710	161.663	-0.0120746	0.0237618	0.607913	0.679253
chr6	73704531	73704640	7.11261	0.328137	0.106861	0.000420639	0.00100489
chr6	73712921	73713030	6.68088	0.00336192	0.0931823	0.965732	0.974262
chr6	73732971	73733690	46.4744	0.215941	0.0451113	7.38097e-07	2.55923e-06
chr6	73739201	73739520	22.925	-0.036584	0.0581737	0.505125	0.584066
chr6	73768501	73769050	68.8014	-0.146044	0.0352439	2.25244e-05	6.49018e-05
chr6	73790441	73791010	49.7033	-0.0605868	0.0385172	0.106736	0.154953
chr6	73798441	73798950	44.8199	-0.101882	0.0410091	0.0105023	0.0194079
chr6	73803861	73804140	17.6883	0.449492	0.0707329	2.3524e-11	1.28787e-10
chr6	73855161	73855230	7.5722	-0.00805198	0.0877486	0.948647	0.961393
chr6	73886391	73887600	72.583	0.412451	0.0348752	4.62586e-33	9.81154e-32
chr6	73932901	73933160	8.46133	-0.226859	0.097658	0.00697506	0.0133797
chr6	73970021	73970420	22.2824	0.158671	0.0587454	0.00411654	0.00825771
chr6	73986061	73986220	13.9519	0.151681	0.0748066	0.0252976	0.043044
chr6	74091511	74091690	15.7015	0.0434171	0.0689583	0.496593	0.575862
chr6	74237691	74237930	16.4325	-0.427444	0.0719678	4.14975e-10	2.02642e-09
chr6	74277551	74278340	102.816	0.0396106	0.0291343	0.167875	0.229814
chr6	74574951	74575070	11.9662	-0.0750705	0.0774669	0.28254	0.35899
chr6	74578321	74578490	9.46886	-0.209918	0.0988058	0.0126867	0.0230375
chr6	75084811	75085310	24.3028	-0.0946575	0.057269	0.0799102	0.120158
chr6	75098791	75099010	19.5544	-0.043036	0.0605358	0.449388	0.530135
chr6	75201951	75202510	24.7174	-0.143805	0.0562549	0.00687862	0.0132106
chr6	75204031	75208030	264.374	-0.106864	0.0238826	6.11785e-06	1.89459e-05
chr6	75208481	75209380	79.4465	0.146137	0.0318265	2.94683e-06	9.5046e-06
chr6	75211241	75211380	13.9626	0.00239498	0.0751734	0.972786	0.979693
chr6	75217081	75217500	17.95	-0.109532	0.0663812	0.074203	0.11254
chr6	75230561	75230930	22.3278	-0.0431647	0.0567324	0.446461	0.52731
chr6	75234201	75235190	75.7699	-0.0354162	0.0321475	0.262357	0.336982
chr6	75235421	75235710	13.2456	-0.359405	0.0812716	1.77418e-06	5.87951e-06
chr6	75243001	75244620	386.707	0.0520797	0.0174743	0.0027362	0.00567967
chr6	75266851	75267130	19.2924	-0.085137	0.0620554	0.146939	0.204622
chr6	75268191	75268580	16.454	-0.0603159	0.0677334	0.334708	0.414407
chr6	75272261	75272700	25.5846	0.03863	0.0573834	0.476292	0.556337
chr6	75282901	75282960	6.95859	-0.0062439	0.0882858	0.934837	0.950902
chr6	75283931	75285670	741.418	0.000875658	0.0117315	0.940565	0.95528
chr6	75290091	75291510	158.507	0.173878	0.0240045	2.507e-13	1.6144e-12
chr6	75297281	75297470	14.3481	-0.286464	0.0806008	9.22663e-05	0.000243978
chr6	75333971	75335240	166.624	-0.2154	0.0240283	1.36424e-19	1.38256e-18
chr6	75349141	75350180	61.8317	-0.0952882	0.0357476	0.00640438	0.0123742
chr6	75382041	75383130	61.08	0.0848374	0.0362717	0.0167069	0.0295868
chr6	75402361	75402660	19.7876	-0.286502	0.0730044	2.29354e-05	6.6011e-05
chr6	75431081	75431200	8.11957	0.283181	0.0997344	0.00114136	0.00253633
chr6	75431441	75431710	15.1144	0.232659	0.0746382	0.000662987	0.00153347
chr6	75437711	75437790	6.05382	0.172321	0.103406	0.0459976	0.0735213
chr6	75493591	75494000	22.7507	0.0435859	0.0598547	0.438409	0.519402
chr6	75515621	75516040	25.7274	-0.384234	0.0577738	5.22121e-12	3.01716e-11
chr6	75526481	75526790	22.7859	-0.0517263	0.0555985	0.326628	0.406
chr6	75556061	75556370	14.2733	0.390114	0.0791864	1.36579e-07	5.15547e-07
chr6	75563151	75563290	13.2682	-0.0329405	0.0758883	0.628499	0.697692
chr6	75600621	75604160	792.909	0.00318216	0.0123506	0.796329	0.840306
chr6	75610031	75610230	8.57358	-0.480858	0.0995776	1.59364e-07	5.97057e-07
chr6	75702701	75702900	12.6617	0.570834	0.0871829	5.36495e-12	3.09689e-11
chr6	75745901	75746760	41.6691	0.31572	0.0456896	1.2035e-12	7.32755e-12
chr6	75748391	75750260	407.21	-0.0801844	0.0162425	7.06309e-07	2.45459e-06
chr6	75773521	75773620	10.0244	-0.0433766	0.0808653	0.546592	0.623048
chr6	75775181	75775640	30.1693	0.299713	0.0534803	5.56559e-09	2.4362e-08
chr6	75791941	75792560	36.8958	0.119103	0.0456342	0.00678346	0.0130454
chr6	75793891	75795530	91.6437	0.0619847	0.0298446	0.0349772	0.0575516
chr6	75818321	75818760	13.9753	-0.21291	0.0788717	0.0028202	0.00583837
chr6	75822691	75823200	34.8668	0.471845	0.0496254	2.4441e-22	2.92048e-21
chr6	75824311	75824500	10.3783	0.270528	0.08915	0.000680151	0.00157039
chr6	75830941	75832160	42.2755	0.190228	0.0470811	2.69951e-05	7.69209e-05
chr6	75832281	75832580	12.2387	0.121981	0.0811387	0.0881584	0.131026
chr6	75893251	75893750	26.0548	0.0129558	0.0518409	0.794246	0.838621
chr6	75932161	75932310	14.6855	0.10506	0.0791416	0.14117	0.197685
chr6	75934731	75935660	92.2089	0.138536	0.0303793	3.53258e-06	1.12834e-05
chr6	76014581	76015240	27.7276	0.373663	0.0572369	1.20206e-11	6.74105e-11
chr6	76220451	76221130	31.2668	-0.100532	0.0573855	0.0627209	0.0969142
chr6	76347711	76347740	5.81115	0.0203498	0.0919263	0.79621	0.840205
chr6	76510611	76510790	14.3656	-0.101345	0.0747974	0.133849	0.188743
chr6	76633471	76633510	6.49187	0.0359875	0.0897934	0.642917	0.710569
chr6	76771191	76771290	7.99594	-0.46646	0.0995669	3.5011e-07	1.26164e-06
chr6	76861551	76861640	8.82503	0.0161357	0.0814011	0.823761	0.862882
chr6	76877041	76877120	7.53169	0.027554	0.0862141	0.714649	0.77245
chr6	76955351	76955360	4.10245	-0.153025	0.123909	0.107272	0.155621
chr6	77352791	77353370	24.4155	0.164634	0.0585564	0.00281496	0.00582871
chr6	77354561	77355290	90.9799	0.165304	0.0360457	2.61613e-06	8.49075e-06
chr6	77403251	77403880	38.1966	-0.287851	0.0455111	7.25945e-11	3.80407e-10
chr6	77457821	77458020	29.3779	0.128412	0.0492229	0.00647805	0.0125052
chr6	77463651	77464580	37.071	0.161406	0.0491962	0.000618425	0.0014375
chr6	77465731	77467400	180.953	0.326097	0.0249608	1.21483e-39	3.49902e-38
chr6	78192041	78192530	25.6017	-0.227087	0.0603797	6.6165e-05	0.000178603
chr6	78308171	78308270	9.41699	0.112981	0.0858715	0.132906	0.187576
chr6	78526041	78526320	19.2642	-1.11035	0.0804996	1.09484e-44	3.93944e-43
chr6	78599011	78599380	18.6024	-0.502933	0.0729067	6.24257e-13	3.88886e-12
chr6	78612091	78612110	4.67201	-0.00755155	0.100175	0.927815	0.945652
chr6	78629131	78629730	35.576	0.389946	0.0480536	8.48751e-17	7.11436e-16
chr6	78810301	78810380	8.12357	0.102494	0.0880281	0.180472	0.244659
chr6	78866851	78868250	285.419	0.0455882	0.0201699	0.0228656	0.0392942
chr6	78910521	78911090	29.5536	-0.197063	0.0557117	0.000191377	0.00048264
chr6	78915671	78915850	8.12078	-0.453492	0.101283	9.3008e-07	3.18668e-06
chr6	79048731	79049110	18.5329	0.0276751	0.0649857	0.646922	0.714197
chr6	79070601	79070650	5.91735	0.0820022	0.0955629	0.31055	0.389054
chr6	79075251	79075420	8.45383	-0.258357	0.0952712	0.00197095	0.00419882
chr6	79075801	79080000	1198.52	0.0362632	0.0112036	0.0011825	0.00262019
chr6	79167951	79168880	53.0116	0.233159	0.0397959	1.84647e-09	8.47256e-09
chr6	79170551	79171530	101.278	-0.236937	0.0294116	3.03013e-16	2.4433e-15
chr6	79188591	79191060	248.585	-0.21904	0.0217431	3.08606e-24	4.10825e-23
chr6	79203961	79204070	8.68575	-0.166014	0.0907236	0.034894	0.0574326
chr6	79233051	79235220	927.615	0.120302	0.0133934	2.05632e-19	2.05792e-18
chr6	79249231	79249420	13.4238	0.208443	0.0815352	0.00436956	0.00872322
chr6	79250311	79250420	7.82862	0.103492	0.0908241	0.186028	0.251031
chr6	79269781	79270660	133.117	0.00954461	0.0273511	0.723982	0.780253
chr6	79276881	79277450	32.3821	-0.0571091	0.0481462	0.217207	0.286734
chr6	79282141	79282620	20.101	-0.750779	0.0676426	7.0441e-30	1.28352e-28
chr6	79334621	79335680	53.9286	0.308138	0.0448443	1.55159e-12	9.36289e-12
chr6	79384831	79385200	21.0215	0.204359	0.0621955	0.000514097	0.00121004
chr6	79392701	79392860	9.1767	0.274736	0.092943	0.000851993	0.00193593
chr6	79399481	79400400	36.801	0.314942	0.0489132	2.96383e-11	1.60784e-10
chr6	79403681	79403920	13.7771	-0.306375	0.083114	5.23597e-05	0.000143429
chr6	79410921	79411090	11.195	-0.265858	0.0854614	0.00054235	0.00127154
chr6	79420111	79420630	24.1634	0.417747	0.0610783	1.18999e-12	7.2481e-12
chr6	79421601	79422530	47.0855	0.151449	0.041752	0.000183018	0.000462949
chr6	79461271	79461430	11.635	-0.339639	0.0890206	2.62738e-05	7.50031e-05
chr6	79466341	79466660	14.363	0.168901	0.0731378	0.0116474	0.0213208
chr6	79525811	79526000	10.5073	-0.294349	0.0947461	0.00044503	0.00105901
chr6	79536471	79538760	782.676	0.0232387	0.011184	0.0372985	0.0609515
chr6	79542721	79542860	8.22416	0.00453487	0.0858127	0.952132	0.963898
chr6	79544001	79546800	428.344	0.0691375	0.0151955	4.94449e-06	1.54929e-05
chr6	79570741	79571220	20.6301	-0.031408	0.0585087	0.569323	0.644162
chr6	79574731	79574910	12.2348	0.186335	0.0803369	0.0103588	0.0191665
chr6	79586691	79586810	13.7741	-0.0617576	0.0753577	0.36148	0.4421
chr6	79612781	79613000	14.0913	-0.0887987	0.0730483	0.181333	0.245666
chr6	79630761	79631980	240.815	0.0296737	0.0186448	0.109528	0.158481
chr6	79640231	79640760	19.948	-0.136703	0.0646524	0.0227913	0.0391846
chr6	79711311	79711810	20.4452	0.228518	0.0650933	0.00017175	0.000436276
chr6	79713671	79714120	24.5502	0.0919169	0.0539147	0.0729599	0.110867
chr6	79719711	79719890	10.8293	-0.0397081	0.0798235	0.576929	0.651177
chr6	79777851	79778630	74.5729	0.321921	0.0327087	1.82033e-23	2.31732e-22
chr6	79809791	79811170	331.196	0.185277	0.0207711	2.37722e-19	2.36752e-18
chr6	79813561	79814300	43.139	0.106804	0.0432076	0.0106372	0.0196352
chr6	79864141	79864160	5.32847	0.139196	0.104458	0.107342	0.155705
chr6	79868021	79868580	28.0742	0.131042	0.0533695	0.00982801	0.0182749
chr6	79869471	79870170	76.718	0.159273	0.0323722	5.39924e-07	1.90136e-06
chr6	79946151	79948160	626.652	0.102965	0.0131192	3.47342e-15	2.59372e-14
chr6	79949281	79949380	9.20024	0.141064	0.0866127	0.0632485	0.0976532
chr6	80003651	80005150	428.044	0.0363943	0.0146181	0.012485	0.0227012
chr6	80094181	80094290	9.40559	-0.00716707	0.0819622	0.921557	0.940999
chr6	80098131	80098410	16.758	-0.0387608	0.0734056	0.560348	0.635818
chr6	80105991	80107280	769.692	-0.0313929	0.0141255	0.0257071	0.0436746
chr6	80111421	80111560	7.49034	-0.82673	0.104986	2.34235e-16	1.904e-15
chr6	80128421	80128960	47.8017	0.134086	0.0419786	0.000978761	0.00220146
chr6	80133011	80133580	42.0658	0.182435	0.0452669	2.94764e-05	8.35836e-05
chr6	80143171	80144230	80.4975	0.0915701	0.0312882	0.00291079	0.00601041
chr6	80161521	80161820	24.242	0.217659	0.0580454	7.36278e-05	0.000197421
chr6	80197031	80198190	78.5644	-0.151213	0.0332901	3.59206e-06	1.14628e-05
chr6	80214181	80214730	30.8622	0.356311	0.0538578	8.04559e-12	4.57865e-11
chr6	80223861	80224000	9.21453	0.249537	0.0956709	0.00276526	0.00573537
chr6	80269271	80269510	11.9962	-0.118022	0.0759366	0.0850776	0.127007
chr6	80316421	80317770	189.545	0.0362423	0.0225074	0.104465	0.152058
chr6	80325611	80326450	50.1571	-0.129251	0.0395719	0.000782211	0.00178886
chr6	80327961	80329790	69.2019	0.253972	0.0376289	5.11623e-12	2.95867e-11
chr6	80330761	80332840	289.503	0.127365	0.018717	7.47742e-12	4.26672e-11
chr6	80334351	80334360	4.33891	0.0152257	0.103715	0.856541	0.888978
chr6	80334471	80334780	12.2399	0.288418	0.082967	0.000130761	0.000338207
chr6	80334891	80335580	19.4357	0.243847	0.0660183	8.27363e-05	0.000220159
chr6	80338371	80338510	11.4787	0.350609	0.083061	4.67766e-06	1.47009e-05
chr6	80357791	80357960	11.1203	-0.342135	0.0896666	2.53191e-05	7.2459e-05
chr6	80366671	80367100	28.2564	-0.111225	0.0543367	0.0309373	0.0515621
chr6	80383011	80383020	4.32784	-0.0221198	0.104236	0.79184	0.836747
chr6	80433371	80433710	23.3485	0.392147	0.0596463	8.08551e-12	4.6003e-11
chr6	80438571	80439830	137.222	0.257288	0.025369	1.23701e-24	1.68794e-23
chr6	80440251	80440940	42.3042	0.269658	0.0472086	3.46338e-09	1.54737e-08
chr6	80456861	80458230	215.265	0.0278783	0.0218098	0.197652	0.264421
chr6	80468521	80468730	14.8588	-0.0522354	0.0744656	0.445361	0.526234
chr6	80522091	80524380	153.628	0.0344499	0.0277186	0.208122	0.276471
chr6	80543881	80544220	16.7039	0.580996	0.0814457	8.84206e-14	5.90272e-13
chr6	80544471	80545490	41.0086	0.235734	0.0456241	9.19247e-08	3.53486e-07
chr6	80552891	80553920	118.254	0.376504	0.0302813	2.86704e-36	7.08148e-35
chr6	80557511	80558070	40.7797	-0.0979892	0.0462746	0.0190811	0.0333715
chr6	80605381	80605690	17.6455	0.383329	0.0690289	4.83002e-09	2.12816e-08
chr6	80607991	80608640	35.1281	0.222793	0.0480632	1.48082e-06	4.95564e-06
chr6	80608981	80609140	9.91149	-0.243591	0.0908056	0.00236178	0.00496055
chr6	80618791	80619350	35.5932	0.597482	0.0510581	1.1404e-32	2.3681e-31
chr6	80622561	80623350	59.3551	0.0124748	0.0374	0.733231	0.788038
chr6	80638251	80640440	266.256	0.187426	0.0206284	5.50839e-20	5.71304e-19
chr6	80647091	80647450	14.0005	-0.440392	0.0821226	1.02528e-08	4.36767e-08
chr6	80742611	80742750	9.77415	0.258746	0.091364	0.00137526	0.0030118
chr6	80772041	80772360	21.6037	0.1053	0.056917	0.0501792	0.0794652
chr6	80872371	80872450	6.31676	0.0477644	0.0903706	0.540674	0.617584
chr6	80967171	80968520	292.124	0.0321675	0.0225194	0.147413	0.205193
chr6	80969601	80969610	4.33627	0.0945335	0.109066	0.279684	0.35589
chr6	81031351	81031710	24.5035	-0.101295	0.0542731	0.042505	0.0685119
chr6	81049551	81050070	23.2487	0.566136	0.0600325	4.31127e-22	5.08426e-21
chr6	81064131	81064180	5.85083	0.113219	0.0986078	0.171463	0.234113
chr6	81075751	81076490	58.4629	0.299195	0.0369547	1.55093e-16	1.27771e-15
chr6	81087001	81087400	18.3125	0.0368596	0.0650977	0.542666	0.619359
chr6	81166921	81167000	6.717	0.00889106	0.0898887	0.908226	0.930474
chr6	81169021	81169490	33.1876	0.00787605	0.046305	0.844283	0.879089
chr6	81172151	81172820	33.4451	0.242054	0.0491158	3.04632e-07	1.10566e-06
chr6	81186381	81186500	9.13194	-0.310023	0.096798	0.000296478	0.000725502
chr6	81204861	81205090	12.0312	-0.392226	0.0852174	6.50016e-07	2.26824e-06
chr6	81352571	81352590	3.98847	-0.271739	0.132104	0.00953799	0.0177864
chr6	81364091	81364100	4.06215	-0.142563	0.117236	0.122072	0.174199
chr6	81367121	81367200	7.4631	-0.0176351	0.0876555	0.816009	0.856489
chr6	81413441	81413570	7.70046	0.254354	0.0974266	0.00270747	0.00562444
chr6	81451741	81452240	38.645	0.391625	0.0491347	2.66368e-16	2.15619e-15
chr6	81485571	81485680	10.1442	0.0783358	0.0808911	0.276034	0.351919
chr6	81487631	81487760	13.496	0.478818	0.0769597	6.25625e-11	3.29631e-10
chr6	81503341	81503540	13.6763	-0.118948	0.0782438	0.0824843	0.123594
chr6	81556551	81557110	27.8213	0.0771679	0.0494328	0.103442	0.150726
chr6	81561171	81561460	13.9526	-0.031725	0.081349	0.659854	0.725481
chr6	81561901	81562510	24.5495	0.420699	0.0628084	3.17749e-12	1.86689e-11
chr6	81707761	81709100	352.578	-0.0621428	0.0184378	0.000779872	0.00178389
chr6	81747361	81747400	5.34552	0.0491915	0.0997814	0.551149	0.627271
chr6	81749171	81754420	1235.19	0.0963874	0.0133003	3.56405e-13	2.26671e-12
chr6	81763871	81764260	22.2535	-0.409234	0.067788	2.26782e-10	1.1367e-09
chr6	81777891	81777900	4.41483	-0.136028	0.116216	0.137466	0.193201
chr6	81786181	81786490	15.7742	-0.233523	0.0726958	0.00047986	0.00113507
chr6	81788761	81789180	21.4926	0.368163	0.0649212	2.65111e-09	1.1991e-08
chr6	81791871	81792110	15.6922	0.590127	0.0770069	1.76e-15	1.3427e-14
chr6	81792591	81793480	39.4394	0.580391	0.0607643	6.06103e-23	7.51542e-22
chr6	81808931	81809320	20.9681	-0.133876	0.0657651	0.0277285	0.0467121
chr6	81865801	81866000	14.1297	0.327084	0.0923965	7.81335e-05	0.000208675
chr6	81891131	81891290	8.06654	-0.0439275	0.0877647	0.564397	0.639537
chr6	81892081	81892120	5.17152	0.0395485	0.103383	0.638423	0.706558
chr6	81894311	81896360	740.518	-0.0174903	0.0147253	0.233099	0.304626
chr6	81906711	81907260	22.1341	-0.240488	0.0623741	4.16493e-05	0.000115673
chr6	81938611	81938630	4.76158	-0.00631698	0.100444	0.939353	0.954344
chr6	82006131	82006390	16.3885	0.113597	0.0679413	0.0694991	0.106198
chr6	82017511	82017600	7.82369	0.0472975	0.0872841	0.534582	0.611935
chr6	82022661	82022840	12.9527	-0.00899988	0.0756862	0.895333	0.920059
chr6	82040341	82041040	64.226	0.373927	0.0380611	1.67634e-23	2.1386e-22
chr6	82057261	82058580	124.01	-0.136104	0.0270652	3.46725e-07	1.2501e-06
chr6	82072131	82072470	17.8402	-0.123491	0.0627427	0.0347766	0.0572603
chr6	82144001	82145390	141.83	0.328288	0.0280605	2.90449e-32	5.92987e-31
chr6	82178241	82178270	6.07801	0.0696505	0.0982659	0.397152	0.478212
chr6	82205931	82206620	38.4581	0.306736	0.0465404	1.11864e-11	6.29044e-11
chr6	82206971	82207070	8.07209	0.0212799	0.0867968	0.779282	0.82636
chr6	82237161	82237300	8.64015	-0.0606571	0.0850289	0.414779	0.495968
chr6	82246301	82248740	588.596	0.0659271	0.0128103	2.46687e-07	9.04069e-07
chr6	82252041	82252210	15.523	-0.0760666	0.0722452	0.230624	0.301879
chr6	82260091	82261400	99.1704	0.202166	0.0339897	1.30334e-09	6.06991e-09
chr6	82264941	82265090	12.6601	0.243072	0.0782918	0.000648893	0.00150302
chr6	82268641	82268810	8.90954	-0.0513752	0.0849595	0.490043	0.569564
chr6	82270901	82271180	14.2758	0.166365	0.0741022	0.0136129	0.0245522
chr6	82295401	82295680	14.7911	-0.473764	0.0784885	1.93648e-10	9.76991e-10
chr6	82363261	82365630	246.146	-0.0200314	0.0225249	0.369801	0.450583
chr6	82494531	82494600	7.63808	-0.189516	0.095124	0.020653	0.0358498
chr6	82538231	82538670	22.6032	0.0859216	0.0599237	0.126853	0.180134
chr6	82608101	82608770	25.361	-0.188433	0.0624383	0.00124122	0.00274029
chr6	82608881	82609020	7.31339	-0.121135	0.0945342	0.132767	0.187408
chr6	82612601	82612920	13.6869	-0.424349	0.0788552	1.03678e-08	4.41479e-08
chr6	82681331	82681350	4.67362	-0.293961	0.127454	0.00455175	0.00905444
chr6	82686891	82687010	6.17679	-0.680125	0.120086	1.075e-09	5.04768e-09
chr6	82691871	82692150	13.8141	-0.823278	0.0825923	1.44066e-24	1.95807e-23
chr6	82692901	82693610	49.7469	-0.390762	0.0455003	1.43199e-18	1.35609e-17
chr6	82711231	82711900	28.9982	0.0730394	0.0541321	0.155935	0.215523
chr6	82738751	82742880	512.151	-0.108373	0.0180203	1.44313e-09	6.69148e-09
chr6	82774481	82774870	19.2102	-0.430532	0.069734	9.24641e-11	4.79901e-10
chr6	82778831	82779670	60.7369	-0.310444	0.0372935	2.17108e-17	1.89713e-16
chr6	82783611	82784300	54.6578	-0.152313	0.037522	3.16105e-05	8.92328e-05
chr6	82862611	82862770	8.33576	-0.487005	0.10357	2.85887e-07	1.04063e-06
chr6	82869621	82869720	8.57571	-0.0961709	0.0877527	0.207446	0.275689
chr6	82875661	82876070	19.9826	-0.329584	0.0673233	2.09286e-07	7.73662e-07
chr6	82878931	82879110	17.0927	-0.116739	0.0669996	0.0592044	0.0920516
chr6	82907051	82907250	11.7137	-0.130852	0.0886936	0.0888749	0.131949
chr6	82989711	82990340	36.1804	-0.380617	0.0492548	1.95261e-15	1.48471e-14
chr6	83042541	83042940	24.96	-0.171412	0.0554194	0.00110221	0.00245631
chr6	83055431	83055700	25.6353	-0.0138409	0.0508078	0.776034	0.823645
chr6	83057691	83058020	24.0799	-0.00282178	0.052866	0.955267	0.966221
chr6	83064951	83066300	354.833	0.0482517	0.0178131	0.00647106	0.0124923
chr6	83067281	83068660	367.098	0.024598	0.0165393	0.135239	0.190458
chr6	83070751	83071510	43.3398	-0.143959	0.0414721	0.000345004	0.000835446
chr6	83153591	83154750	155.269	-0.103755	0.025249	3.21249e-05	9.05929e-05
chr6	83169291	83170220	94.7327	-0.000447151	0.0297794	0.987685	0.990939
chr6	83192361	83194580	593.037	-0.0398519	0.0132175	0.00249192	0.00521176
chr6	83214891	83215740	68.3639	0.21839	0.0339619	5.65513e-11	2.9912e-10
chr6	83231351	83231380	5.12452	-0.283739	0.118202	0.00387322	0.00780886
chr6	83365521	83366390	55.0066	-0.124348	0.0440863	0.00346589	0.00705257
chr6	83418021	83418280	17.8783	0.0392208	0.0650697	0.516893	0.595201
chr6	83430101	83431570	94.219	0.194404	0.0314169	3.13171e-10	1.54762e-09
chr6	83463971	83464140	10.7925	-0.144032	0.0821751	0.0482032	0.0766832
chr6	83505451	83505620	12.3335	-0.089992	0.0752814	0.185963	0.250954
chr6	83511851	83513070	233.778	0.15351	0.0211592	2.58973e-13	1.66598e-12
chr6	83514821	83515130	19.673	0.0520304	0.0593035	0.351792	0.432192
chr6	83519221	83519370	13.3428	0.11369	0.0765768	0.0988213	0.144848
chr6	83592981	83592990	4.45316	-0.0796445	0.105576	0.352662	0.433051
chr6	83597241	83597780	20.3917	0.171566	0.0658722	0.0049746	0.0098255
chr6	83603711	83603780	6.69021	0.0507535	0.0906089	0.515837	0.594152
chr6	83615101	83615570	23.5395	0.389984	0.0585956	4.90084e-12	2.83754e-11
chr6	83707631	83709800	625.535	-0.0350648	0.0152457	0.0288991	0.0484969
chr6	83840361	83840690	21.7815	-0.271692	0.0611982	2.69007e-06	8.71953e-06
chr6	83846381	83846550	10.7979	0.0349896	0.0783796	0.618841	0.689101
chr6	83852921	83854310	249.532	-0.153523	0.0196281	3.40991e-15	2.54718e-14
chr6	83859051	83860620	442.148	-0.0192031	0.0151597	0.203594	0.271325
chr6	83872541	83873400	84.2052	0.0425817	0.0338956	0.200203	0.267413
chr6	83884531	83884760	19.7748	-0.163891	0.0668031	0.00820082	0.01551
chr6	83978241	83978690	20.7629	0.402532	0.0654357	1.22035e-10	6.26623e-10
chr6	84002981	84003590	42.2318	0.0542275	0.0427118	0.19061	0.256316
chr6	84016101	84016310	12.238	-0.160105	0.0827325	0.0290608	0.0487398
chr6	84018001	84018450	18.7458	-0.0627116	0.0612379	0.274472	0.350197
chr6	84026641	84028310	132.574	0.00778562	0.02752	0.774509	0.822371
chr6	84033411	84034720	114.194	0.0249711	0.0260952	0.333409	0.413074
chr6	84051661	84053170	344.027	0.231584	0.0168015	1.28024e-43	4.41397e-42
chr6	84065811	84066340	29.9895	0.052123	0.0497584	0.275047	0.350838
chr6	84074961	84075320	34.1821	0.196106	0.0500195	4.24467e-05	0.000117775
chr6	84082771	84083180	19.1981	0.234913	0.0671677	0.000169919	0.000431924
chr6	84136891	84137380	48.1222	0.0158428	0.0412897	0.693265	0.75419
chr6	84177431	84177630	16.0091	0.832959	0.0772399	2.58506e-28	4.33199e-27
chr6	84226841	84228440	392.09	0.0456888	0.0159669	0.00405536	0.00814513
chr6	84258451	84258540	7.20289	0.362848	0.101056	5.68966e-05	0.000155029
chr6	84282651	84283000	22.3739	-0.127576	0.0578996	0.0193119	0.0337369
chr6	84422471	84422640	21.2996	0.30237	0.0629117	3.87635e-07	1.38919e-06
chr6	84428451	84428550	9.61962	0.0037205	0.0783737	0.958169	0.968532
chr6	84763501	84765060	189.136	0.131107	0.0217224	1.15571e-09	5.41135e-09
chr6	84768591	84768670	6.68407	-0.126027	0.0980825	0.127124	0.180455
chr6	84768791	84768800	4.24752	-0.0328625	0.105233	0.699033	0.759257
chr6	84773351	84775140	90.5657	-0.106854	0.0327029	0.000859617	0.00195225
chr6	84910991	84911090	6.85976	-0.679259	0.111902	1.0089e-10	5.21608e-10
chr6	85015501	85015840	25.4634	0.0268959	0.0530417	0.608071	0.679386
chr6	85077231	85077320	7.66304	0.0813405	0.0956367	0.313952	0.392623
chr6	85077981	85078650	41.1191	0.168718	0.0495698	0.00038073	0.000915985
chr6	85110931	85112090	65.3102	0.861238	0.0475214	9.28692e-75	1.05653e-72
chr6	85114431	85114480	5.30299	-0.0485061	0.0977269	0.552975	0.628976
chr6	85126811	85127190	35.4654	0.385377	0.0492719	8.88818e-16	6.92797e-15
chr6	85240841	85241420	27.3597	-0.294701	0.0654562	1.71435e-06	5.69119e-06
chr6	85244801	85244960	9.27161	-0.543843	0.106831	3.17719e-08	1.28539e-07
chr6	85250901	85251210	18.7252	-0.16871	0.0738707	0.0119593	0.0218377
chr6	85323521	85323770	21.1972	0.166908	0.0615989	0.00380307	0.00767976
chr6	85354931	85355460	60.5547	0.0674518	0.0353831	0.0515769	0.0814153
chr6	85361411	85361720	18.641	0.1459	0.0740518	0.0299069	0.0500226
chr6	85388011	85389530	234.686	-0.11733	0.0242748	1.02675e-06	3.50224e-06
chr6	85395181	85395750	20.8978	-0.281078	0.0623531	1.8592e-06	6.14578e-06
chr6	85395871	85395980	8.12003	-0.110037	0.0900219	0.157128	0.216978
chr6	85403241	85405430	150.858	-0.156911	0.0261419	1.23344e-09	5.75745e-09
chr6	85448951	85451970	749.16	-0.068671	0.0132354	1.94736e-07	7.22542e-07
chr6	85458341	85460420	126.722	-0.151772	0.032825	2.38865e-06	7.79176e-06
chr6	85460541	85460630	7.6486	-0.0121612	0.0869698	0.871979	0.901614
chr6	85460761	85461630	31.519	-0.113791	0.0540819	0.0265885	0.0450103
chr6	85463741	85465150	149.876	-0.0291519	0.0247757	0.234463	0.30615
chr6	85469391	85470510	83.1961	0.0277946	0.0338124	0.40246	0.48361
chr6	85473761	85474070	17.1484	-0.0283344	0.0662907	0.644223	0.711763
chr6	85482811	85483670	58.2566	0.242845	0.0362663	8.09033e-12	4.60274e-11
chr6	85485041	85485400	21.4	-0.000249931	0.059379	0.996088	0.997108
chr6	85485921	85485940	5.03405	-0.0571064	0.100586	0.492374	0.571852
chr6	85551481	85551650	9.98292	-0.101957	0.0874353	0.180639	0.244855
chr6	85576411	85576440	4.91707	0.054903	0.100923	0.512798	0.591229
chr6	85576551	85576850	15.2477	0.0320474	0.0682931	0.611467	0.682455
chr6	85592811	85595050	1021.1	-0.0136284	0.0102213	0.181622	0.246009
chr6	85640951	85644930	2612.43	-0.0305679	0.00803059	0.000138914	0.000358044
chr6	85660201	85660670	38.6229	0.434068	0.0465322	1.61994e-21	1.84402e-20
chr6	85669941	85670920	33.2193	0.121882	0.0496041	0.0106786	0.0197049
chr6	85675551	85676580	28.7248	0.113131	0.0566812	0.0345061	0.0568593
chr6	85676941	85679820	843.189	0.0789493	0.0117864	1.91212e-11	1.0547e-10
chr6	85798121	85798250	8.68628	0.00444997	0.0829496	0.95143	0.963413
chr6	85799421	85799440	5.13394	-0.0334498	0.0984401	0.683182	0.745454
chr6	85864631	85867210	84.9336	0.444744	0.0345881	1.0539e-38	2.90397e-37
chr6	85867371	85867750	13.2946	-0.379073	0.0812217	5.20611e-07	1.83774e-06
chr6	85922991	85923530	63.7605	0.0512693	0.0344772	0.172261	0.235036
chr6	85948531	85948740	10.3308	-0.143194	0.089792	0.065854	0.101227
chr6	86175311	86175380	6.90056	-0.0460067	0.0900299	0.552764	0.628798
chr6	86756741	86757030	11.2591	-0.549958	0.0914918	1.89489e-10	9.56964e-10
chr6	86857111	86857170	6.90966	0.147294	0.0958034	0.0712625	0.108576
chr6	86937011	86937730	37.2076	-0.0983812	0.0467497	0.028819	0.048377
chr6	87066561	87067440	36.5748	0.190677	0.0471476	2.64856e-05	7.55689e-05
chr6	87074321	87074550	11.5714	-0.285468	0.0852685	0.000210688	0.000528119
chr6	87079101	87079430	43.9247	0.143646	0.0405833	0.000268852	0.000662355
chr6	87102201	87102640	22.6113	0.566857	0.062941	2.14699e-20	2.28168e-19
chr6	87139371	87139530	14.7531	0.124372	0.071683	0.0573475	0.0894729
chr6	87151471	87153040	432.855	0.0326865	0.0150041	0.0287559	0.0482801
chr6	87154471	87157030	1222.78	0.114977	0.010187	1.2114e-29	2.1817e-28
chr6	87167961	87168290	20.0464	0.168233	0.0607982	0.00317986	0.00651818
chr6	87172301	87172560	10.9794	-0.651406	0.0875516	8.55458e-15	6.19086e-14
chr6	87180101	87180610	18.2837	-0.401885	0.071266	2.62627e-09	1.18815e-08
chr6	87199881	87200240	24.9552	0.0310131	0.0538106	0.545458	0.621936
chr6	87237961	87238060	8.79403	-0.398497	0.0965872	5.57835e-06	1.73591e-05
chr6	87274621	87275280	29.9686	-0.135632	0.0507469	0.00514163	0.010128
chr6	87277281	87277370	7.46756	-0.224778	0.101456	0.0093554	0.017477
chr6	87281311	87281820	31.445	-0.296576	0.0533466	5.04515e-09	2.21796e-08
chr6	87321871	87323240	305.171	-0.00732588	0.0179672	0.681816	0.744342
chr6	87334021	87334180	10.7702	0.418677	0.0877645	2.60687e-07	9.53048e-07
chr6	87391401	87391600	23.2081	-0.240978	0.0586472	1.43077e-05	4.22953e-05
chr6	87392841	87393500	48.5455	0.032177	0.0389158	0.396674	0.477717
chr6	87407461	87409150	584.041	0.0512977	0.0138834	0.000209753	0.000525974
chr6	87436351	87436900	57.459	-0.0733821	0.0367453	0.0410409	0.0663898
chr6	87472301	87473910	794.008	-0.0289425	0.0136248	0.0330756	0.0547462
chr6	87589041	87591040	506.032	-0.0527366	0.0139217	0.000144657	0.000371778
chr6	87653791	87653820	5.39975	0.0830808	0.0988243	0.314365	0.393054
chr6	87658641	87658940	15.673	-0.157952	0.0723981	0.0166856	0.0295512
chr6	87663611	87663630	5.27707	0.0527975	0.097057	0.516991	0.595288
chr6	87670741	87670970	12.0031	0.0594334	0.0748597	0.381321	0.462327
chr6	87692111	87692210	6.96068	0.0274328	0.0913703	0.730424	0.785718
chr6	87695571	87696450	30.4503	-0.0586405	0.0516011	0.234171	0.305813
chr6	87696971	87699260	173.332	0.268537	0.0249098	1.35209e-27	2.1814e-26
chr6	87699671	87703240	1055.72	0.00894585	0.0102588	0.382424	0.463447
chr6	87714331	87714670	13.5048	0.116919	0.0766404	0.0901938	0.133667
chr6	87717271	87717400	6.82961	0.0586394	0.0937412	0.462158	0.542529
chr6	87722841	87723930	127.844	-0.0689016	0.0279321	0.0116537	0.0213312
chr6	87731791	87732350	29.4267	-0.460607	0.0544201	3.27625e-18	3.03116e-17
chr6	87746131	87746150	4.96005	-0.0945114	0.104937	0.270001	0.345401
chr6	87755861	87757310	154.263	0.240104	0.0253592	1.11177e-21	1.27899e-20
chr6	87772651	87773050	13.6798	0.0099694	0.0739587	0.882031	0.909617
chr6	87789271	87789850	23.0974	0.432571	0.0617518	5.38503e-13	3.3722e-12
chr6	87796401	87797020	47.2211	0.220054	0.0410998	3.66883e-08	1.4747e-07
chr6	87808361	87808650	14.5223	0.193831	0.0881043	0.0121158	0.0220989
chr6	87825991	87826000	4.55806	-0.0678314	0.106004	0.427713	0.508888
chr6	87832041	87832380	17.4589	0.0224797	0.0659641	0.713462	0.771441
chr6	87903091	87903580	20.511	-0.523171	0.0685052	2.30495e-15	1.74355e-14
chr6	87906871	87906900	5.63813	-0.0947945	0.0978497	0.248508	0.321786
chr6	87908971	87909510	29.6416	-0.0465329	0.0502803	0.33403	0.413695
chr6	87909901	87910060	9.93528	-0.00753742	0.077924	0.914471	0.935421
chr6	87913371	87915310	122.123	-0.258185	0.0316165	1.04064e-16	8.67385e-16
chr6	87917751	87919500	119.615	-0.219184	0.0285048	6.37874e-15	4.66243e-14
chr6	87922241	87922490	14.1001	0.36957	0.0782592	4.15965e-07	1.48577e-06
chr6	87929531	87930520	152.334	0.262683	0.024261	8.48415e-28	1.38224e-26
chr6	87938421	87938550	11.3033	-0.093081	0.0783973	0.191227	0.257019
chr6	87944341	87946350	149.852	0.113865	0.0277041	3.0948e-05	8.74914e-05
chr6	87949631	87949790	10.7244	-0.471168	0.0883365	1.17602e-08	4.97829e-08
chr6	87951691	87951800	7.96366	-0.283164	0.100035	0.00117421	0.0026034
chr6	87968161	87969120	95.5095	-0.0366974	0.0290663	0.200217	0.26742
chr6	87982261	87982370	7.10587	0.247702	0.100839	0.00433128	0.00865352
chr6	87995271	87995680	13.4487	-0.36753	0.0862265	3.26731e-06	1.04861e-05
chr6	88112331	88112550	9.66845	-0.427275	0.0912443	5.91735e-07	2.07398e-06
chr6	88143401	88144610	198.258	-0.0885466	0.020922	1.99139e-05	5.77749e-05
chr6	88145231	88145850	25.8127	-0.293705	0.0589371	1.65949e-07	6.20394e-07
chr6	88162781	88164780	66.9178	0.417738	0.0423805	8.99589e-24	1.16516e-22
chr6	88164941	88164950	4.39668	0.199262	0.126282	0.0440071	0.070674
chr6	88165251	88167720	693.712	0.015962	0.0122521	0.191498	0.257334
chr6	88183621	88183820	13.7057	0.418658	0.0775008	9.58941e-09	4.09944e-08
chr6	88210821	88212280	287.079	0.368707	0.0245282	7.61727e-52	3.69302e-50
chr6	88220631	88220780	14.4865	-0.148191	0.0768601	0.032059	0.0532447
chr6	88238181	88238330	12.7005	0.827813	0.0819919	4.00537e-25	5.63131e-24
chr6	88263811	88263890	7.36409	0.123006	0.0920651	0.120312	0.172024
chr6	88344021	88344430	18.5168	-0.017406	0.061924	0.763964	0.813766
chr6	88359031	88360880	311.642	-0.270311	0.0184484	4.06493e-49	1.76253e-47
chr6	88361511	88361550	5.72426	-0.22737	0.107253	0.0122546	0.0223298
chr6	88365781	88365900	9.72026	-0.620961	0.0955286	6.66421e-12	3.81735e-11
chr6	88367581	88367770	17.9803	-0.203505	0.066954	0.00105623	0.00236184
chr6	88370451	88370590	9.49488	-0.161386	0.0855844	0.0322676	0.0535552
chr6	88374591	88374910	20.3088	0.377185	0.0670385	3.16888e-09	1.42143e-08
chr6	88376461	88377300	42.0189	0.0171846	0.0455348	0.69619	0.756779
chr6	88379571	88381620	164.311	0.0290723	0.0235522	0.21298	0.281963
chr6	88386061	88386790	33.6226	-0.136377	0.050975	0.00504753	0.0099571
chr6	88454531	88455590	37.8854	0.340395	0.0482912	3.87286e-13	2.4574e-12
chr6	88465941	88466030	6.45154	0.145202	0.0976399	0.0767425	0.115938
chr6	88472771	88472840	5.91403	0.0429637	0.0934376	0.58932	0.662438
chr6	88472951	88473850	33.8358	0.0149395	0.0494769	0.753239	0.804983
chr6	88480291	88481660	147.544	0.460201	0.0342946	5.56599e-42	1.78445e-40
chr6	88490271	88491970	288.394	0.0231351	0.0232811	0.315973	0.39475
chr6	88492961	88493300	16.1952	0.591964	0.0729264	4.64019e-17	3.96271e-16
chr6	88499521	88499690	9.46762	-0.118202	0.0876182	0.121446	0.173442
chr6	88538061	88538540	31.0175	0.0867232	0.0484413	0.0622483	0.0962617
chr6	88539391	88539500	7.45618	0.0132085	0.0877103	0.883903	0.911029
chr6	88558161	88558550	24.0453	-0.14685	0.0627947	0.0100903	0.0187189
chr6	88561701	88562290	32.0316	-0.162947	0.0539799	0.00147455	0.00321132
chr6	88565371	88566060	74.8221	-0.0483282	0.0338132	0.144976	0.202302
chr6	88574021	88574440	20.5679	-0.118379	0.0638152	0.0463356	0.0740113
chr6	88574661	88574890	10.3425	-0.0605067	0.0820406	0.404162	0.485237
chr6	88584391	88585520	77.8539	0.0692818	0.0309276	0.0228108	0.0392125
chr6	88586621	88586800	8.39538	-0.146377	0.0929916	0.0677143	0.103757
chr6	88589121	88589220	7.99396	0.16465	0.0900603	0.0357285	0.0586532
chr6	88629921	88630330	19.7165	0.221941	0.069054	0.000514206	0.00121027
chr6	88637721	88638600	74.3122	0.166081	0.0371574	4.56069e-06	1.43535e-05
chr6	88639991	88640300	14.1776	0.650546	0.0764049	1.4684e-18	1.38981e-17
chr6	88641141	88642040	54.8685	-0.299768	0.0383271	1.40862e-15	1.08259e-14
chr6	88650311	88650480	10.2176	-0.110367	0.0866977	0.144507	0.201726
chr6	88750931	88751310	22.3987	0.106306	0.0586996	0.0541712	0.0850609
chr6	88780771	88781170	39.0986	0.109748	0.0436723	0.00935071	0.0174689
chr6	88785611	88785760	13.7228	0.0302198	0.0733509	0.651104	0.717746
chr6	88855371	88856070	57.3235	-0.326482	0.0407148	2.37871e-16	1.93259e-15
chr6	88862941	88863310	21.4933	-0.270751	0.0644652	7.95291e-06	2.42733e-05
chr6	88867051	88867070	4.94154	-0.267964	0.121242	0.00696816	0.0133675
chr6	88870831	88871000	13.4924	-0.165281	0.0746431	0.0147048	0.0263351
chr6	88871111	88871130	4.73212	-0.0364277	0.102818	0.664306	0.729373
chr6	88962811	88964730	454.724	0.00286276	0.0144675	0.842917	0.878075
chr6	88982641	88984000	81.5888	0.473208	0.0331552	4.60199e-47	1.82674e-45
chr6	88989081	88989840	63.9531	-0.0723622	0.0393437	0.0588696	0.0915956
chr6	88993091	88993200	7.40893	-0.233259	0.0976633	0.00573428	0.0111883
chr6	89007641	89008900	88.2522	-0.160394	0.0336871	1.17709e-06	3.98687e-06
chr6	89021711	89021890	10.8811	-0.476864	0.0881197	7.34235e-09	3.17554e-08
chr6	89022781	89023230	21.1164	-0.225482	0.0679331	0.000349703	0.000846075
chr6	89024001	89024750	37.1549	-0.0837337	0.0470157	0.064066	0.0987756
chr6	89034641	89036300	143.521	-0.0765977	0.0272889	0.00445248	0.00887273
chr6	89036901	89037480	41.8706	0.146741	0.0435132	0.000486355	0.00114916
chr6	89048911	89049310	20.9875	0.220149	0.0610971	0.000128818	0.000333569
chr6	89079071	89083500	1574.25	0.049536	0.00966467	2.8455e-07	1.036e-06
chr6	89086451	89086480	5.36376	0.0448787	0.0973418	0.582506	0.656182
chr6	89086811	89087080	9.72153	0.0878726	0.0842267	0.230285	0.301508
chr6	89110401	89110550	9.47437	0.195655	0.086078	0.0102022	0.0189056
chr6	89116961	89119420	398.801	-0.288986	0.0159551	6.78581e-74	7.47323e-72
chr6	89122721	89123010	22.8084	-0.0340642	0.0552803	0.561976	0.637334
chr6	89145521	89147530	270.064	-0.302544	0.018771	5.00451e-59	3.24022e-57
chr6	89190221	89191630	119.217	-0.0928013	0.0260736	0.000316602	0.000771394
chr6	89208591	89208920	17.8404	0.0184436	0.0628449	0.746055	0.798991
chr6	89222431	89222530	6.59286	-0.156587	0.102414	0.0668243	0.10255
chr6	89239471	89239540	7.39837	-0.0487706	0.088372	0.52468	0.602731
chr6	89242541	89243620	57.885	0.318243	0.0377809	8.9612e-18	8.05097e-17
chr6	89281861	89282090	21.9853	0.0500525	0.0582465	0.362515	0.443199
chr6	89297711	89299880	192.049	-0.000329114	0.0263579	0.989717	0.992446
chr6	89311121	89313800	482.119	-0.087677	0.0176655	5.94917e-07	2.08437e-06
chr6	89323961	89324410	19.1194	-0.670745	0.071466	4.46978e-22	5.26578e-21
chr6	89347881	89348350	27.4449	-0.116535	0.0526889	0.0201391	0.0350405
chr6	89350191	89353590	642.931	-0.152986	0.0131073	1.14833e-31	2.27913e-30
chr6	89359701	89359830	9.33847	0.219726	0.0900416	0.00531174	0.0104328
chr6	89368061	89369270	51.1097	0.232617	0.0399153	2.23621e-09	1.01834e-08
chr6	89371981	89372810	94.8888	0.0277399	0.0288528	0.329981	0.409489
chr6	89375581	89376320	37.4938	0.124218	0.0471919	0.00593017	0.0115326
chr6	89385271	89385540	15.3035	0.218151	0.0774616	0.00209652	0.00444561
chr6	89387051	89387210	8.89288	-0.27169	0.0964328	0.00129344	0.00284643
chr6	89400731	89401310	28.0287	-0.0112865	0.0530243	0.823291	0.86253
chr6	89405381	89406480	68.6129	0.0127708	0.0348136	0.708421	0.767244
chr6	89409581	89413640	793.794	-0.0193183	0.0122114	0.112686	0.162451
chr6	89415321	89415490	13.7658	-0.173494	0.0788225	0.0141592	0.0254528
chr6	89416891	89417000	8.87533	0.0336903	0.0817425	0.642439	0.710166
chr6	89430381	89430880	28.791	0.152322	0.0527572	0.00241818	0.00506943
chr6	89432771	89434170	249.628	0.163429	0.0188515	2.67699e-18	2.48943e-17
chr6	89458681	89458950	14.1441	0.0261918	0.0699946	0.686059	0.747975
chr6	89474531	89474900	15.7109	0.173236	0.0711774	0.00790718	0.0149993
chr6	89482851	89483970	184.146	-0.0383082	0.024716	0.117115	0.16804
chr6	89489131	89489450	18.3709	-0.350358	0.0679509	4.87971e-08	1.93471e-07
chr6	89500311	89501920	94.0656	-0.156271	0.0300651	1.27542e-07	4.8299e-07
chr6	89510071	89510180	8.35087	0.0224362	0.0825664	0.759096	0.809864
chr6	89512491	89512500	4.34634	0.0844711	0.106755	0.327692	0.407126
chr6	89527751	89527900	8.31202	-0.0237733	0.0842423	0.748831	0.801312
chr6	89553631	89554780	71.8512	0.447959	0.0369352	1.02646e-34	2.36421e-33
chr6	89555241	89556530	183.606	0.209843	0.0247528	1.03474e-17	9.25057e-17
chr6	89559541	89559760	14.5021	-0.197871	0.0754419	0.0039002	0.00785987
chr6	89561001	89563340	232.85	0.0784868	0.0189572	3.11352e-05	8.79858e-05
chr6	89564271	89564670	18.0641	0.177202	0.0746103	0.00913915	0.0171103
chr6	89565091	89565330	13.3322	-0.119278	0.0770839	0.08527	0.127259
chr6	89566231	89568080	298.974	-0.0576708	0.0172576	0.000781538	0.00178748
chr6	89596671	89596710	5.58315	0.0201227	0.0941188	0.800136	0.843494
chr6	89597901	89598350	26.0859	-0.164761	0.0528689	0.00106661	0.00238331
chr6	89610051	89610320	17.1168	0.0126277	0.0653991	0.890021	0.915753
chr6	89637741	89639780	639.955	0.0510917	0.0117224	1.25556e-05	3.73613e-05
chr6	89642971	89643140	8.978	-0.32296	0.0952596	0.000143819	0.000369753
chr6	89643551	89643570	4.34703	-0.255391	0.124874	0.0110511	0.0203313
chr6	89667671	89669850	331.815	-0.0569649	0.0180892	0.00153869	0.00334046
chr6	89689101	89691090	259.038	0.108207	0.0183681	3.11565e-09	1.39868e-08
chr6	89752461	89752680	11.6997	-0.593052	0.0919575	9.20549e-12	5.21463e-11
chr6	89769571	89769660	6.25994	0.113576	0.0987074	0.170267	0.232697
chr6	89775261	89775420	10.5452	-0.324579	0.0932292	0.000102194	0.000268569
chr6	89792821	89793300	35.5345	-0.0805537	0.0447011	0.062158	0.0961366
chr6	89818361	89820630	483.37	0.0280015	0.0145246	0.0530936	0.0835469
chr6	89825921	89826710	75.4943	-0.576814	0.0357271	1.00357e-59	6.69387e-58
chr6	89828861	89830710	700.525	-0.111145	0.0124887	4.55435e-19	4.44963e-18
chr6	89840751	89840760	4.6068	-0.141619	0.114104	0.118679	0.170012
chr6	89842391	89842420	5.27718	0.0387055	0.0971949	0.635492	0.703932
chr6	89842771	89843620	31.8109	0.106623	0.0524381	0.0327597	0.05428
chr6	89895221	89895890	88.8157	-0.0154325	0.0295854	0.596632	0.66906
chr6	89909861	89911150	91.237	-0.415799	0.0342017	7.77671e-35	1.80397e-33
chr6	89927851	89928810	52.9586	-0.00975953	0.0411028	0.807066	0.84915
chr6	89940241	89942010	192.725	-0.129204	0.0217415	2.05378e-09	9.38336e-09
chr6	89951191	89952980	160.276	0.255202	0.0293737	1.21583e-18	1.15673e-17
chr6	89962241	89962400	10.5845	-0.262958	0.0890351	0.000910977	0.00205988
chr6	89970201	89971290	53.3711	-0.116337	0.0389474	0.00215094	0.0045509
chr6	89976051	89976540	25.3758	-0.0330733	0.0525814	0.51003	0.588711
chr6	89977781	89979460	222.999	0.0997818	0.0200597	5.47169e-07	1.92553e-06
chr6	89984961	89987400	541.946	-0.10466	0.0164729	2.57635e-10	1.28452e-09
chr6	89989751	89990090	15.2196	-0.347899	0.0879612	1.33563e-05	3.96263e-05
chr6	89997511	90000590	184.624	-0.0390528	0.0249101	0.112987	0.162825
chr6	90001621	90001650	5.86468	0.0776448	0.0973507	0.343106	0.423118
chr6	90008771	90009120	20.8412	-0.429986	0.0624843	6.83597e-13	4.24548e-12
chr6	90025461	90026200	36.5723	0.276602	0.0482457	2.95629e-09	1.33085e-08
chr6	90033571	90034390	48.2502	-0.0335281	0.0422536	0.413521	0.494669
chr6	90044401	90045440	77.9905	-0.0301708	0.0323195	0.342207	0.422202
chr6	90062831	90062940	8.2599	-0.00135559	0.0843478	0.985741	0.989548
chr6	90063201	90063250	5.45682	0.0746654	0.0995447	0.366883	0.447612
chr6	90067651	90070630	436.441	0.114768	0.0190371	1.29203e-09	6.01987e-09
chr6	90073811	90075060	145.839	-0.127878	0.0284594	5.09931e-06	1.5951e-05
chr6	90076511	90077630	113.259	0.148423	0.0278822	6.76596e-08	2.64209e-07
chr6	90078471	90078520	5.33741	-0.286725	0.118251	0.00356666	0.00723925
chr6	90080821	90081580	46.6468	-0.0626017	0.0406665	0.113406	0.163348
chr6	90082981	90083150	14.8118	-0.108043	0.0701219	0.0928298	0.137094
chr6	90087921	90088640	52.5512	-0.00265263	0.0440035	0.950172	0.962571
chr6	90097451	90099030	274.582	-0.151079	0.0191614	2.0599e-15	1.5636e-14
chr6	90107341	90108450	98.9245	-0.621183	0.0333971	2.05163e-78	2.64478e-76
chr6	90118151	90118840	37.3618	-0.382592	0.0471124	8.16784e-17	6.85442e-16
chr6	90126761	90126940	8.79457	0.0100139	0.0839468	0.892361	0.917679
chr6	90131251	90132200	56.3518	-0.0341243	0.0389431	0.368666	0.449416
chr6	90135801	90135830	5.24251	-0.0176978	0.097803	0.828193	0.866371
chr6	90142931	90143120	8.94838	-0.22162	0.093112	0.00632546	0.012234
chr6	90151741	90151820	5.97437	-0.131291	0.102324	0.122511	0.174739
chr6	90154621	90155040	27.3347	-0.132622	0.0537507	0.00936576	0.0174948
chr6	90158631	90160630	81.9016	0.256453	0.035702	2.32069e-13	1.4985e-12
chr6	90162831	90163270	20.7802	0.000925708	0.0596176	0.987818	0.991038
chr6	90168681	90169880	67.8767	0.0392428	0.0357507	0.262223	0.336835
chr6	90215821	90216520	54.2857	-0.143594	0.0382252	0.000115692	0.000301576
chr6	90217821	90220470	994.041	-0.117284	0.0114959	1.52443e-24	2.06949e-23
chr6	90226331	90227980	155.836	0.151118	0.0267049	9.96807e-09	4.25225e-08
chr6	90241271	90241480	16.5125	-0.161941	0.0715681	0.0132324	0.0239346
chr6	90283931	90287140	354.124	-0.0351892	0.0186759	0.0581239	0.0905547
chr6	90288411	90288980	30.8426	-0.140219	0.0508458	0.00389305	0.00784656
chr6	90290521	90291410	65.4666	0.223916	0.0364154	3.26754e-10	1.61183e-09
chr6	90293091	90294050	52.2405	-0.11638	0.0380775	0.00171818	0.00369822
chr6	90294601	90297890	932.062	-0.117089	0.0113026	2.91291e-25	4.13484e-24
chr6	90319231	90319250	4.8919	0.141878	0.109153	0.111327	0.160728
chr6	90328001	90328310	15.8433	-0.136802	0.0696651	0.0323416	0.0536641
chr6	90329441	90330090	51.0037	-0.0763695	0.0382993	0.0408369	0.0661
chr6	90336521	90336820	20.7237	-0.309622	0.0646721	4.05204e-07	1.4489e-06
chr6	90356181	90356490	14.2847	-0.54357	0.0759476	8.66413e-14	5.78708e-13
chr6	90362031	90363280	148.133	-0.0677565	0.0257243	0.00771371	0.0146667
chr6	90364491	90365050	26.3118	-0.279607	0.055469	1.34261e-07	5.07133e-07
chr6	90368741	90369910	249.498	-0.0865175	0.0193157	6.53496e-06	2.01616e-05
chr6	90386901	90387820	60.4187	-0.341905	0.0393719	8.15989e-19	7.85122e-18
chr6	90389631	90389790	8.16638	-0.755759	0.102127	9.90989e-15	7.1305e-14
chr6	90393211	90393710	38.3835	0.0384398	0.0451677	0.378617	0.459556
chr6	90398101	90398150	5.89276	-0.0480823	0.0950742	0.549811	0.626054
chr6	90400011	90400380	21.5759	0.0625898	0.0628542	0.285991	0.362719
chr6	90403761	90404050	10.6033	-0.145188	0.084039	0.0502146	0.0795065
chr6	90404201	90404290	6.99383	-0.356241	0.104304	0.000112381	0.000293524
chr6	90406211	90406630	26.4772	-0.0604837	0.0572634	0.263501	0.33826
chr6	90413201	90414570	174.27	0.109153	0.0231542	1.94673e-06	6.41874e-06
chr6	90435321	90435540	10.6635	-0.307296	0.0951177	0.000271294	0.000668031
chr6	90440971	90441150	13.7167	0.101577	0.075393	0.12934	0.183183
chr6	90444301	90444560	13.2264	-0.690834	0.0830946	7.14627e-18	6.45573e-17
chr6	90465771	90467200	252.981	0.0355091	0.0215682	0.101534	0.148302
chr6	90468161	90468290	8.28725	-0.0716375	0.0888327	0.351375	0.431779
chr6	90469731	90470010	12.4713	-0.191606	0.0814963	0.00855583	0.0161201
chr6	90476621	90476730	9.15137	-0.251648	0.0918804	0.00198829	0.00423231
chr6	90476841	90476910	6.47367	-0.258088	0.107934	0.00475121	0.00941934
chr6	90478791	90479960	195.167	0.100622	0.0200515	4.36324e-07	1.5545e-06
chr6	90483341	90483370	5.1047	0.212701	0.119113	0.0257503	0.0437399
chr6	90484201	90485810	323.625	-0.177548	0.0162267	4.13515e-28	6.84639e-27
chr6	90487711	90487950	11.2728	-0.390385	0.0895864	2.01543e-06	6.63258e-06
chr6	90489931	90490550	36.1541	-0.242187	0.0493088	3.30154e-07	1.19367e-06
chr6	90493991	90495330	189.528	-0.190888	0.0222407	4.82616e-18	4.41044e-17
chr6	90537771	90538200	18.9622	-0.012494	0.0611907	0.827812	0.866056
chr6	90538461	90538760	10.9341	-0.380174	0.0912064	4.91753e-06	1.54138e-05
chr6	90581291	90581600	15.4224	0.133325	0.0706957	0.0390561	0.0635267
chr6	90582011	90582220	12.2503	-0.0173702	0.0768791	0.801959	0.844938
chr6	90585921	90587830	576.307	0.0476409	0.0125877	0.000147779	0.00037923
chr6	90597431	90597560	9.95607	0.178681	0.0891007	0.0216852	0.0374625
chr6	90609611	90609770	11.8065	-0.160664	0.0791198	0.0236488	0.0405194
chr6	90610281	90611980	187.627	0.13095	0.0219648	1.82521e-09	8.37924e-09
chr6	90643331	90643710	41.1358	0.464924	0.0450834	1.01695e-25	1.47836e-24
chr6	90786991	90788430	227.367	0.0260131	0.0211026	0.216634	0.28609
chr6	90805481	90806460	67.0902	0.138935	0.0398254	0.0003324	0.00080693
chr6	90818091	90818560	33.7936	-0.16935	0.0564688	0.00148215	0.00322683
chr6	90845071	90845230	8.13611	-0.0280458	0.0868857	0.717007	0.774489
chr6	90859711	90859950	20.0186	-0.454058	0.0630743	8.15361e-14	5.46026e-13
chr6	90861381	90861440	7.12285	-0.174054	0.0993126	0.0384386	0.0626252
chr6	90877741	90877950	10.1022	-1.33958	0.105545	2.20632e-38	6.0017e-37
chr6	90884941	90886450	317.57	-0.269703	0.0222593	2.48787e-34	5.61616e-33
chr6	90889731	90891830	175.32	-0.148352	0.0258055	3.09202e-09	1.38869e-08
chr6	90894881	90895020	8.27283	-0.144686	0.0886842	0.0611337	0.0947369
chr6	90895761	90896730	95.4679	0.0865888	0.0325901	0.00677592	0.0130327
chr6	90941001	90941500	21.4342	0.777891	0.0661459	2.93035e-33	6.2912e-32
chr6	90971191	90971240	5.9233	0.0783088	0.0980838	0.3401	0.42003
chr6	91029321	91029550	15.4192	0.095547	0.0750875	0.158811	0.219021
chr6	91080041	91080240	12.9077	0.191626	0.0788691	0.00704847	0.0135088
chr6	91081321	91083960	192.251	0.159368	0.0245965	5.79238e-11	3.0607e-10
chr6	91087481	91088980	134.87	-0.497353	0.0294613	7.21854e-65	5.76527e-63
chr6	91089121	91089220	6.97452	-0.387492	0.107206	4.68684e-05	0.000129305
chr6	91096741	91098500	195.298	0.0854328	0.0242015	0.000363086	0.000876251
chr6	91114241	91114710	27.1507	0.0716635	0.0601764	0.204841	0.272722
chr6	91116851	91116860	4.26263	-0.115043	0.113526	0.200123	0.267328
chr6	91116981	91118370	115.457	-0.252172	0.0285896	4.11668e-19	4.03484e-18
chr6	91132611	91132810	12.9179	0.0635431	0.074006	0.344002	0.424095
chr6	91159531	91159630	8.12031	-0.106189	0.0889332	0.168535	0.230631
chr6	91171751	91172440	31.9295	-0.294102	0.0505131	1.58077e-09	7.30257e-09
chr6	91276441	91276610	16.4506	-0.128841	0.0706724	0.0461493	0.0737438
chr6	91279971	91279980	4.42224	-0.442616	0.137928	0.000155007	0.000396505
chr6	91280131	91280660	18.8603	-0.43736	0.069043	3.41129e-11	1.84212e-10
chr6	91288471	91289610	120.987	0.0916786	0.0286241	0.00116301	0.00258052
chr6	91299101	91300250	146.52	-0.0764977	0.0227913	0.000708392	0.00163136
chr6	91315861	91316320	25.9298	0.395017	0.0587464	2.87402e-12	1.69524e-11
chr6	91317311	91317620	17.9927	-0.0994461	0.062475	0.088176	0.131048
chr6	91328271	91328480	10.5431	-0.145974	0.0859437	0.0531459	0.0836147
chr6	91329971	91330650	53.2909	0.506159	0.0398554	7.59746e-38	2.01858e-36
chr6	91341131	91341290	10.7862	-0.0780418	0.0802448	0.283233	0.359727
chr6	91376791	91376920	7.93938	-0.0978826	0.0884047	0.202392	0.269941
chr6	91434061	91434230	8.94336	-0.0828351	0.088239	0.290618	0.367676
chr6	91437351	91437740	19.4329	-0.301543	0.0646509	7.90662e-07	2.73154e-06
chr6	91476001	91476350	20.0163	0.407031	0.0670132	1.8959e-10	9.57445e-10
chr6	91487641	91488200	28.7247	-0.243196	0.0561949	5.32386e-06	1.66133e-05
chr6	91490651	91491100	19.3245	-0.100459	0.0648411	0.0950322	0.139959
chr6	91541041	91541210	9.99223	-0.488944	0.0942987	2.35355e-08	9.65449e-08
chr6	91573011	91573230	14.923	-0.305345	0.0750877	1.15061e-05	3.44064e-05
chr6	91633331	91634790	62.5263	0.291381	0.0428649	2.93481e-12	1.72979e-11
chr6	91634981	91634990	4.38927	0.175625	0.11964	0.0629297	0.0972054
chr6	91653271	91655430	423.714	0.0548864	0.0208737	0.00804405	0.0152361
chr6	91659901	91660110	11.4021	0.197811	0.0873126	0.0103671	0.0191805
chr6	91668891	91670430	367.515	-0.0132332	0.0186354	0.475001	0.555134
chr6	91678501	91679640	109.315	0.510723	0.0343466	5.0794e-51	2.38767e-49
chr6	91720411	91720630	24.0098	0.749422	0.0609794	7.66401e-36	1.85679e-34
chr6	91781411	91783660	326.498	0.149795	0.0193238	6.03015e-15	4.41532e-14
chr6	91786511	91787110	43.4642	-0.306204	0.0435739	5.48439e-13	3.43181e-12
chr6	91795981	91796870	62.1137	0.164149	0.0398395	2.25897e-05	6.50812e-05
chr6	91865951	91865970	4.80462	-0.0629984	0.104337	0.457894	0.538397
chr6	91895521	91896190	49.0393	-0.492573	0.0404766	5.68576e-35	1.32643e-33
chr6	91902731	91903000	15.0257	0.265357	0.0749514	0.000120621	0.0003136
chr6	91932221	91932240	5.07131	-0.0758826	0.102951	0.369187	0.449975
chr6	91982521	91982840	14.7725	-0.772301	0.0808267	8.2006e-23	1.00756e-21
chr6	92047431	92047880	17.1682	0.0232155	0.0644976	0.699348	0.759523
chr6	92114971	92115050	7.70561	-0.0609049	0.0857446	0.417267	0.498424
chr6	92273541	92273730	10.2621	0.0136699	0.0840788	0.853664	0.886687
chr6	92376641	92376950	12.7915	0.117513	0.0743448	0.0818074	0.122692
chr6	92538251	92538670	26.5763	-0.616425	0.0614083	8.93828e-25	1.23008e-23
chr6	92577581	92577590	4.26378	0.157696	0.118143	0.0856437	0.127748
chr6	92593361	92593480	8.27911	-0.191333	0.0937549	0.0183972	0.0322957
chr6	92644481	92644550	6.33135	0.437844	0.108081	6.82962e-06	2.10236e-05
chr6	92667871	92668240	35.962	-0.0417838	0.0465097	0.351228	0.43163
chr6	92673821	92674030	13.997	0.24547	0.0767708	0.000468219	0.00110988
chr6	92675111	92675320	9.25481	-0.350959	0.100137	7.94621e-05	0.000212039
chr6	92716101	92716890	26.1564	-0.077223	0.0583884	0.150679	0.209185
chr6	92762451	92762970	21.3441	-0.860722	0.0695049	1.61879e-36	4.03828e-35
chr6	92763371	92763950	21.0304	-0.0064838	0.059896	0.908032	0.930335
chr6	92777231	92777420	16.9396	0.0530243	0.0650358	0.380345	0.461335
chr6	92779641	92780450	48.1967	-0.067542	0.0383017	0.0744966	0.112933
chr6	92790541	92790600	6.36621	-0.0881455	0.0955955	0.275619	0.351465
chr6	92810991	92811120	13.1431	-0.0886596	0.0750701	0.1914	0.25722
chr6	93036951	93037140	16.4545	0.178391	0.0687542	0.00492007	0.00972727
chr6	93104231	93104600	21.2035	-0.568261	0.0682269	1.04348e-17	9.32576e-17
chr6	93105041	93105330	14.6056	-0.149238	0.0733552	0.0252537	0.0429778
chr6	93272101	93273850	209.686	0.607833	0.0264504	4.78504e-118	2.14213e-115
chr6	93407211	93407530	33.8916	-0.46084	0.0505269	9.89319e-21	1.07349e-19
chr6	93416451	93420370	729.035	-0.000698852	0.012616	0.955666	0.966545
chr6	93423751	93423850	9.40346	-0.0992355	0.0847758	0.182716	0.24724
chr6	93424431	93424530	7.29132	0.141445	0.102306	0.0960139	0.141219
chr6	93468351	93468590	16.1519	-0.267668	0.0717903	5.78312e-05	0.000157406
chr6	93624231	93624870	61.3932	-0.16715	0.037862	5.9143e-06	1.83466e-05
chr6	93678871	93679230	14.3779	0.110688	0.0760074	0.105739	0.153684
chr6	93721511	93721570	6.84457	0.398054	0.1049	2.22487e-05	6.41502e-05
chr6	93779121	93779810	46.8721	0.505266	0.0503842	1.16051e-24	1.58644e-23
chr6	93785181	93785440	15.6634	-0.0280523	0.0689476	0.658441	0.724256
chr6	93786631	93786640	4.64334	-0.231779	0.121841	0.0179049	0.0315051
chr6	93847781	93848690	66.8495	-0.260602	0.0372555	8.72986e-13	5.37444e-12
chr6	94045241	94045900	37.849	0.386772	0.0514005	8.69837e-15	6.29043e-14
chr6	94065821	94066040	9.77394	-0.221504	0.0913216	0.00562882	0.0109998
chr6	94130621	94130650	5.83633	0.149181	0.100907	0.0776482	0.117142
chr6	94227971	94228000	5.56484	-0.0504251	0.0973798	0.536677	0.613861
chr6	94251321	94251380	6.28699	-0.211216	0.109648	0.019909	0.0346813
chr6	94269891	94270780	104.058	0.367866	0.0313526	1.66061e-32	3.42769e-31
chr6	94300521	94300670	8.88635	0.00955473	0.0821887	0.896338	0.920884
chr6	94464871	94465620	71.6324	0.138288	0.0364397	0.000101657	0.000267265
chr6	94469121	94469130	4.85611	0.307504	0.118645	0.0020304	0.00431587
chr6	94478161	94479210	131.661	0.604681	0.0297014	2.93447e-93	6.10093e-91
chr6	94600581	94600980	19.9893	0.601497	0.0667049	1.79493e-20	1.91532e-19
chr6	94636941	94637370	29.4091	0.450334	0.0651082	5.3597e-13	3.3572e-12
chr6	94680761	94681730	80.0639	0.619732	0.0396874	3.90633e-56	2.26615e-54
chr6	94705841	94705990	12.9162	-0.0344208	0.0736228	0.605565	0.677117
chr6	94725371	94725860	43.1385	0.556052	0.0486243	2.5305e-31	4.94381e-30
chr6	94903171	94903180	4.7041	0.152597	0.114604	0.0943736	0.139129
chr6	95087121	95088090	265.248	0.0143254	0.0195146	0.460097	0.540519
chr6	95091761	95092260	26.2313	0.140902	0.0522064	0.00463771	0.00921214
chr6	95129091	95129190	8.85577	-0.115003	0.0871891	0.130816	0.184962
chr6	95176371	95176500	7.86043	-0.0889603	0.0930718	0.261926	0.336516
chr6	95203271	95203430	19.841	0.0557548	0.0603468	0.32515	0.404406
chr6	95280851	95280920	6.58054	0.0546826	0.0915465	0.485994	0.565764
chr6	95285661	95285890	11.4455	0.0357415	0.0779994	0.610211	0.681358
chr6	95326051	95326090	5.83382	0.0692526	0.0955662	0.391128	0.472149
chr6	95364181	95364260	7.64686	-0.10313	0.0914324	0.189165	0.254646
chr6	95387711	95388330	43.3106	0.167523	0.0439521	8.84989e-05	0.000234555
chr6	95408261	95408860	34.6776	-0.315647	0.0507571	1.21354e-10	6.23294e-10
chr6	95417911	95418360	29.0358	-0.0539666	0.0511723	0.270097	0.345498
chr6	95431781	95431890	9.57196	-0.0543587	0.0827139	0.45737	0.537924
chr6	95501471	95501550	6.61917	-0.168166	0.0991362	0.0449855	0.0720767
chr6	95545271	95546400	60.8324	-0.00423956	0.0374219	0.90743	0.929841
chr6	95576431	95578380	604.84	0.0110205	0.0128127	0.388649	0.469631
chr6	95593181	95593280	8.21343	-0.188576	0.0948651	0.0209207	0.036268
chr6	95629361	95630470	76.5405	0.441209	0.0365526	2.74833e-34	6.19036e-33
chr6	95693231	95693370	12.6845	-0.0882707	0.0758148	0.196502	0.263076
chr6	95847241	95847330	7.81035	0.139163	0.0915981	0.0782425	0.117954
chr6	95998191	95998720	28.5933	-1.05908	0.0664921	1.71634e-58	1.08757e-56
chr6	96013711	96013770	6.37603	0.437221	0.106355	5.26475e-06	1.64408e-05
chr6	96014581	96018100	966.466	-0.0503716	0.0119107	2.24169e-05	6.46115e-05
chr6	96032711	96033420	37.9459	0.058438	0.0453685	0.182439	0.246922
chr6	96050221	96050900	26.8536	0.0284552	0.0537758	0.578461	0.652548
chr6	96057281	96059910	285.708	-0.0472012	0.0182812	0.00942806	0.0175999
chr6	96064301	96064590	12.9155	-0.130051	0.0850534	0.080754	0.121301
chr6	96065231	96065560	21.8084	0.296358	0.0620566	4.59482e-07	1.63218e-06
chr6	96073481	96074330	34.9442	0.203801	0.0487199	1.33436e-05	3.95914e-05
chr6	96074971	96075000	5.38172	0.0104154	0.0950573	0.89671	0.921217
chr6	96075711	96076340	48.3767	-0.418091	0.0411863	5.06827e-25	7.08235e-24
chr6	96089301	96089420	9.7902	-0.250236	0.0861985	0.00117816	0.00261126
chr6	96124661	96125210	28.9925	0.46105	0.0579178	2.22047e-16	1.80783e-15
chr6	96152641	96154290	61.8806	0.461751	0.0445132	3.9349e-26	5.84904e-25
chr6	96154551	96154630	7.29578	0.436912	0.112888	1.31369e-05	3.90035e-05
chr6	96154821	96154930	8.74966	0.546489	0.102044	8.19843e-09	3.53029e-08
chr6	96171011	96171450	21.9407	0.561433	0.0682547	1.81791e-17	1.59712e-16
