## Supplementary Table 1 for "Assessing molecular gene by treatment interactions using a population of neural progenitors exposed to valproic acid and lithium" (part 11 of 25)

### Sheet: A. VPA vs Vehicle (continued)
chromosome	start	end	baseMean	Shrunken logFC	Shrunken logFC SE	pvalue	padj
chr6	96213941	96214060	9.296	0.186588	0.0915899	0.0191263	0.0334436
chr6	96301631	96302120	19.9697	0.10953	0.0624836	0.0622667	0.0962866
chr6	96329071	96329180	8.01738	0.14522	0.0937307	0.0708005	0.107937
chr6	96391251	96392790	140.43	0.278437	0.0301059	6.64607e-21	7.28953e-20
chr6	96394701	96395140	27.7	0.258352	0.054603	7.35526e-07	2.55093e-06
chr6	96449901	96450990	220.892	-0.0979293	0.0215379	4.50393e-06	1.41891e-05
chr6	96468381	96469220	91.5618	0.33836	0.0306522	5.50427e-29	9.57878e-28
chr6	96520431	96522980	742.346	-0.0410207	0.0130364	0.00160474	0.00347283
chr6	96575411	96575730	31.924	-0.690859	0.0561991	6.85565e-36	1.66422e-34
chr6	96604661	96604880	9.44687	0.0977133	0.0885183	0.197769	0.264552
chr6	96626851	96627180	24.2079	0.0419749	0.0537371	0.412528	0.49369
chr6	96675361	96676180	50.8767	-0.092943	0.0395902	0.0158351	0.0281778
chr6	96760271	96760400	11.4482	0.0990032	0.0795316	0.17254	0.235375
chr6	96795111	96795870	35.0363	-0.188898	0.0503769	8.90868e-05	0.000236012
chr6	96816651	96816790	8.61642	-0.15855	0.0904094	0.0432319	0.0695573
chr6	96836271	96838470	440.395	0.000401939	0.0141023	0.977155	0.982978
chr6	96864711	96865270	26.4714	0.225345	0.0554269	1.93659e-05	5.62726e-05
chr6	96896951	96899630	734.712	0.0591111	0.0129816	4.96948e-06	1.55653e-05
chr6	96911931	96911940	4.70294	0.00911626	0.101883	0.911155	0.93277
chr6	96923671	96925530	351.033	0.0788611	0.0174703	5.67296e-06	1.7636e-05
chr6	96938391	96939700	123.964	0.265342	0.0290865	2.39194e-20	2.53543e-19
chr6	96965511	96966420	51.4818	0.249385	0.0413083	5.57087e-10	2.6881e-09
chr6	96966851	96967030	9.96666	-0.289904	0.0905408	0.000336382	0.000816091
chr6	96975911	96976160	14.6837	-0.270616	0.0783015	0.000154693	0.000395778
chr6	96999891	97000500	56.5393	-0.0753367	0.0378189	0.0411273	0.0665176
chr6	97009701	97010300	34.4521	-0.292807	0.0490972	6.72794e-10	3.22126e-09
chr6	97026441	97026530	7.18671	-0.024389	0.0874075	0.748571	0.801108
chr6	97049311	97049490	16.9857	0.0758566	0.0713191	0.243692	0.316429
chr6	97052211	97052610	21.4343	-0.152537	0.0648331	0.0112225	0.0206157
chr6	97053981	97054070	8.41944	-0.059614	0.0866512	0.429944	0.511063
chr6	97059441	97059730	15.8744	0.190466	0.0703948	0.00327095	0.00668986
chr6	97067101	97067510	19.1418	0.12218	0.0673552	0.0490011	0.0777991
chr6	97068341	97068520	11.3687	0.0320983	0.0779042	0.640655	0.70853
chr6	97097111	97097910	32.4615	-0.199526	0.0564903	0.000208392	0.000522828
chr6	97133131	97133350	27.9796	-0.0458844	0.0509253	0.346349	0.426493
chr6	97136641	97136920	15.1201	-0.264644	0.0733888	9.48719e-05	0.000250487
chr6	97186521	97186690	22.2707	-0.127415	0.0570288	0.0179479	0.0315746
chr6	97190741	97190770	5.71093	-0.191404	0.110154	0.0341622	0.0563584
chr6	97206061	97206210	11.5936	-0.0389182	0.0774439	0.576091	0.650419
chr6	97214921	97215940	157.759	0.55401	0.0266875	8.05574e-97	1.87881e-94
chr6	97282071	97283800	529.918	-0.0115007	0.0134819	0.392186	0.473167
chr6	97305471	97307690	452.764	0.238437	0.0181535	7.426e-40	2.15908e-38
chr6	97310621	97310750	8.63389	0.0570596	0.0881864	0.455301	0.53593
chr6	97317121	97317220	7.10291	0.0189121	0.0888785	0.805998	0.848317
chr6	97393901	97394420	31.2627	0.213835	0.0519161	1.73544e-05	5.07439e-05
chr6	97404691	97404810	7.82139	0.285028	0.0995088	0.00104859	0.00234608
chr6	97406031	97406270	11.6547	-0.00422692	0.0783012	0.957864	0.968302
chr6	97422041	97422540	23.1363	0.212119	0.062361	0.000284182	0.000697362
chr6	97437051	97437540	39.8339	0.23101	0.0451239	1.20756e-07	4.5844e-07
chr6	97438191	97439160	52.461	0.329403	0.0461969	2.10422e-13	1.36389e-12
chr6	97440211	97441070	75.5182	-0.0024754	0.0325256	0.938129	0.953393
chr6	97449681	97450400	34.3834	0.291221	0.0507942	2.48452e-09	1.12674e-08
chr6	97456231	97456330	10.5345	0.388412	0.0863477	1.10716e-06	3.76363e-06
chr6	97460001	97461570	118.956	0.522835	0.0307755	9.84725e-66	8.12452e-64
chr6	97461681	97461700	4.66578	0.0746389	0.104748	0.380546	0.461531
chr6	97462671	97463760	87.025	0.537951	0.0350004	1.72159e-54	9.31334e-53
chr6	97465991	97466980	129.319	0.947886	0.0349772	2.2513e-163	3.10417e-160
chr6	97497411	97498390	150.244	0.144394	0.0235334	5.73561e-10	2.76395e-09
chr6	97501511	97502280	57.7141	0.00523083	0.0401009	0.893635	0.918704
chr6	97505561	97505880	20.9136	0.124229	0.0591564	0.025478	0.0433206
chr6	97524781	97525380	33.5668	0.40438	0.0495334	5.41427e-17	4.60416e-16
chr6	97557471	97557650	14.7587	0.444703	0.0772626	1.15226e-09	5.3956e-09
chr6	97586461	97586850	18.898	0.716627	0.0695144	5.2145e-26	7.69535e-25
chr6	97626551	97627730	113.325	0.173045	0.0270206	8.75691e-11	4.55566e-10
chr6	97656161	97657210	55.7991	0.0182632	0.0413181	0.649156	0.716095
chr6	97668621	97670030	203.833	0.24688	0.021045	3.30697e-32	6.73563e-31
chr6	97671991	97672010	4.88287	0.103448	0.104817	0.227429	0.298283
chr6	97705651	97705900	12.5625	0.549581	0.0786779	2.98594e-13	1.91124e-12
chr6	97726441	97726830	29.1734	-0.13646	0.052623	0.00644069	0.0124397
chr6	97771451	97771730	18.0013	0.246107	0.0681154	0.000103571	0.000271948
chr6	97805251	97805810	15.7897	0.0406727	0.0670032	0.512095	0.59056
chr6	97813861	97814450	58.1026	0.374934	0.0375702	3.47495e-24	4.60744e-23
chr6	97816471	97816780	15.2541	0.323269	0.0756312	4.23424e-06	1.33889e-05
chr6	97819431	97821050	111.598	0.114245	0.0270626	1.56154e-05	4.5928e-05
chr6	97822541	97823130	21.663	0.0699378	0.0594174	0.210775	0.279473
chr6	97829921	97830190	14.1188	-0.117758	0.0752006	0.0833314	0.124727
chr6	97831561	97831640	6.58072	0.140493	0.0995134	0.0922337	0.13632
chr6	97850011	97851520	159.453	-0.0870915	0.0247223	0.000368217	0.000887666
chr6	97880861	97881020	13.06	-0.0996572	0.0756908	0.14444	0.201646
chr6	97919471	97920070	51.2916	-0.245824	0.0391369	1.23607e-10	6.34488e-10
chr6	97947771	97948530	40.7808	-0.00526055	0.0444361	0.902768	0.926087
chr6	97989531	97990070	18.3757	-0.0745242	0.0675885	0.231447	0.302795
chr6	98036421	98036890	27.8008	0.0975126	0.0526345	0.0516855	0.0815665
chr6	98039561	98042350	136.088	0.310195	0.0316448	2.66925e-23	3.3731e-22
chr6	98043901	98045400	80.1686	0.358721	0.0341364	1.57901e-26	2.39927e-25
chr6	98046201	98048600	243.488	0.194027	0.0195135	1.39095e-23	1.78308e-22
chr6	98117991	98118890	65.7137	0.110192	0.0344836	0.000716953	0.00164943
chr6	98131281	98131780	23.9588	-0.137112	0.0591503	0.0140294	0.0252383
chr6	98136201	98136990	43.0817	-0.205897	0.0445946	1.76961e-06	5.8657e-06
chr6	98137271	98137710	25.583	-0.10739	0.0592002	0.0532499	0.0837615
chr6	98203351	98203700	18.9296	-0.158343	0.0630958	0.00713397	0.013654
chr6	98272141	98272370	14.1833	0.242166	0.0788278	0.000716387	0.00164827
chr6	98279751	98280150	20.997	0.0322726	0.0626968	0.582063	0.655774
chr6	98295391	98296100	23.1127	0.364767	0.062922	1.2943e-09	6.02995e-09
chr6	98324051	98324940	45.982	-0.0630139	0.0437917	0.136865	0.192441
chr6	98340891	98341510	26.4196	0.130796	0.0557442	0.0131423	0.0237861
chr6	98347871	98347940	5.40898	-0.0283132	0.0982149	0.729567	0.785026
chr6	98348171	98348280	6.55329	-0.186471	0.105287	0.0335253	0.0554192
chr6	98358311	98358560	11.9827	-0.135139	0.0827827	0.0648642	0.0998634
chr6	98366561	98366810	12.6941	0.129417	0.0761712	0.0594749	0.0924293
chr6	98381941	98382890	70.9582	0.684237	0.037761	1.74412e-74	1.95835e-72
chr6	98383161	98385780	133.363	0.300524	0.0273407	1.13695e-28	1.94326e-27
chr6	98458581	98459140	23.47	-0.292105	0.0597734	2.99678e-07	1.08853e-06
chr6	98461761	98461930	8.35382	-0.31625	0.0985789	0.000280868	0.000689878
chr6	98483041	98483080	6.00004	0.20252	0.107747	0.0251241	0.0427755
chr6	98483221	98483610	15.4752	0.333073	0.082151	9.75303e-06	2.94417e-05
chr6	98484111	98485290	56.1047	0.00656744	0.0405496	0.844797	0.879496
chr6	98485701	98488230	196.469	0.153122	0.0234235	4.04053e-11	2.16725e-10
chr6	98499011	98499310	16.95	0.00902259	0.0650792	0.881756	0.909399
chr6	98516871	98517190	14.5625	-0.110049	0.0709983	0.0898023	0.133158
chr6	98525941	98526250	19.3887	0.215279	0.0662164	0.000462401	0.00109689
chr6	98526621	98526740	8.4994	0.189907	0.0916504	0.0159371	0.0283442
chr6	98539821	98540070	13.6709	0.0163032	0.0711947	0.817243	0.857502
chr6	98546221	98546910	41.5946	0.146003	0.0425204	0.000391884	0.000941049
chr6	98547311	98548090	45.7627	0.183667	0.0428231	9.49034e-06	2.8703e-05
chr6	98558461	98558660	14.1803	-0.116368	0.0750836	0.0861992	0.128472
chr6	98560581	98561520	34.1169	0.0791814	0.0478329	0.0851423	0.127093
chr6	98574771	98575330	30.2616	0.185924	0.0507719	0.000129554	0.000335363
chr6	98576911	98577040	9.03354	-0.0670996	0.0855704	0.37076	0.451594
chr6	98581861	98582030	9.58775	-0.259025	0.0917548	0.00151661	0.00329584
chr6	98586311	98586380	7.19414	0.195768	0.0980633	0.0195021	0.0340361
chr6	98587161	98588020	67.2454	-0.050982	0.0343784	0.130218	0.184212
chr6	98589731	98591570	157.776	-0.28747	0.0250471	5.00704e-31	9.63582e-30
chr6	98601541	98602130	22.8588	-0.241511	0.0604865	2.31928e-05	6.6714e-05
chr6	98627201	98627640	18.8503	0.0557052	0.0653745	0.358586	0.439152
chr6	98630771	98632540	54.0305	0.399509	0.0532851	8.8249e-15	6.37739e-14
chr6	98633481	98636180	257.351	0.181773	0.0228759	1.03215e-15	8.00645e-15
chr6	98636681	98637880	72.152	-0.165872	0.0329421	2.87297e-07	1.04552e-06
chr6	98638731	98644780	1145.58	-0.0758425	0.0125948	1.54833e-09	7.15882e-09
chr6	98652831	98653870	114.999	-0.286212	0.0300511	4.88411e-22	5.74056e-21
chr6	98657891	98658010	11.7703	-0.332706	0.082369	1.11632e-05	3.34422e-05
chr6	98666911	98667430	58.8566	0.0586817	0.0370491	0.104943	0.152676
chr6	98672361	98673620	154.3	-0.238853	0.0243236	3.57496e-23	4.49161e-22
chr6	98695001	98696300	198.479	0.0241599	0.0226523	0.282143	0.358556
chr6	98715981	98716820	50.5388	0.318421	0.0415487	4.33072e-15	3.20915e-14
chr6	98724601	98724830	19.9215	-0.245274	0.0659773	6.93311e-05	0.000186556
chr6	98747281	98747640	19.1482	-0.428769	0.0692364	7.40745e-11	3.87926e-10
chr6	98764491	98764810	15.7347	0.112424	0.0715662	0.0851346	0.127084
chr6	98775141	98775640	28.9423	0.102911	0.0511825	0.0352436	0.0579357
chr6	98786931	98788900	948.091	0.00433599	0.0117903	0.712644	0.770728
chr6	98789281	98789370	6.68572	-0.158655	0.1037	0.0654208	0.100621
chr6	98823421	98838440	4177.15	0.0244441	0.00929903	0.00849468	0.0160152
chr6	98839021	98846650	1038.11	0.0317481	0.012012	0.00806142	0.0152663
chr6	98847591	98849110	39.9071	-0.0923438	0.0448608	0.0330546	0.0547145
chr6	98904161	98904310	9.34706	-0.318909	0.0970546	0.00021267	0.000532646
chr6	98921121	98921240	8.47033	-0.000865264	0.0847605	0.990853	0.993308
chr6	98927641	98927720	6.74606	0.147173	0.0961454	0.0753029	0.114013
chr6	98931771	98932110	16.5349	0.418419	0.0728608	1.40755e-09	6.53422e-09
chr6	98932251	98932260	4.70857	0.290764	0.125436	0.00462235	0.00918354
chr6	98932581	98932710	7.83619	0.126121	0.0918219	0.110325	0.159457
chr6	98932831	98932950	6.38406	0.178649	0.105979	0.0417937	0.0674803
chr6	98946151	98946250	8.11524	0.0802069	0.0894666	0.299105	0.376759
chr6	98946541	98948640	561.602	0.129531	0.0150578	5.71168e-18	5.19351e-17
chr6	98957611	98957700	6.33819	0.00631894	0.091664	0.936669	0.952323
chr6	98971511	98971530	4.72633	-0.0466144	0.0996586	0.573309	0.647825
chr6	98977081	98978520	140.641	-0.320645	0.0252253	1.26164e-37	3.30822e-36
chr6	98983561	98983900	12.4908	0.0892843	0.0764825	0.194856	0.261198
chr6	99002811	99003330	35.8538	0.427999	0.0482348	1.07277e-19	1.09484e-18
chr6	99013091	99013510	26.9887	-0.0256564	0.0557039	0.627291	0.696606
chr6	99049361	99049520	11.7729	0.099405	0.079586	0.161552	0.222341
chr6	99064221	99065570	91.1678	-0.117661	0.030731	9.85681e-05	0.000259638
chr6	99119281	99119870	36.4036	0.147902	0.0462395	0.000893303	0.0020222
chr6	99130761	99132960	127.137	-0.0592604	0.0306878	0.0496836	0.0787722
chr6	99152161	99152340	15.8219	0.0211198	0.0659962	0.730558	0.785812
chr6	99187491	99187810	21.5318	-0.0771201	0.0624111	0.185234	0.250094
chr6	99219931	99220090	13.6272	-0.0608366	0.0713487	0.351177	0.431575
chr6	99241911	99242370	20.2786	0.250838	0.0633379	2.5455e-05	7.28191e-05
chr6	99282591	99282710	9.88703	-0.396179	0.0951062	4.60884e-06	1.44944e-05
chr6	99330061	99330510	25.7986	0.132088	0.0537474	0.00971033	0.0180777
chr6	99334461	99335120	45.612	0.058132	0.0426839	0.160313	0.220827
chr6	99344061	99344930	59.6201	-0.179131	0.0366136	5.515e-07	1.93998e-06
chr6	99347561	99347670	7.56239	0.177349	0.0952694	0.0300991	0.0503104
chr6	99348041	99350370	353.785	-0.190736	0.0175809	1.02501e-27	1.66273e-26
chr6	99353251	99353370	11.1161	0.0650926	0.0757348	0.341455	0.421398
chr6	99366971	99367140	12.7697	0.130118	0.0781108	0.0636229	0.0981628
chr6	99393331	99394800	313.913	-0.0107362	0.017268	0.532083	0.609606
chr6	99411701	99412770	97.4611	-0.0809953	0.0314041	0.00868015	0.0163311
chr6	99424331	99426780	802.608	0.062974	0.0158712	7.003e-05	0.000188319
chr6	99434911	99435350	19.4951	-0.116617	0.0643599	0.0511479	0.0808135
chr6	99467681	99467750	7.59783	-0.0704671	0.0884714	0.363479	0.444166
chr6	99514271	99516390	738.154	0.101749	0.0138454	1.66258e-13	1.086e-12
chr6	99520531	99522100	393.327	0.0626458	0.0173406	0.000282725	0.000694033
chr6	99522711	99522720	4.61297	0.324018	0.124906	0.00180075	0.0038619
chr6	99524931	99525380	17.6509	0.162574	0.0696256	0.0109737	0.0202005
chr6	99545781	99545930	10.0334	-0.560589	0.0914239	8.5666e-11	4.46096e-10
chr6	99567931	99569450	467.431	0.107406	0.013939	1.06143e-14	7.61336e-14
chr6	99588461	99589740	209.609	-0.0986806	0.0219974	6.05409e-06	1.87559e-05
chr6	99590731	99591570	36.649	0.0487366	0.0465873	0.277905	0.35393
chr6	99602511	99604860	182.032	0.0937216	0.0231542	4.40254e-05	0.000121879
chr6	99606711	99608020	36.1776	-0.0677993	0.0476728	0.139241	0.195362
chr6	99608131	99608150	4.83217	-0.116973	0.1077	0.180438	0.24463
chr6	99612981	99615000	204.473	-0.0552012	0.021616	0.0100424	0.0186384
chr6	99618621	99619400	44.2715	0.158011	0.0405279	6.84664e-05	0.000184357
chr6	99646111	99646290	9.81969	-0.289465	0.0970256	0.000684752	0.00158042
chr6	99746391	99746640	32.7208	-0.0135954	0.047384	0.765688	0.815167
chr6	99822771	99823370	30.7973	0.0768915	0.0492934	0.104015	0.151478
chr6	99823931	99824080	4.70928	0.0355961	0.103026	0.670981	0.735098
chr6	99868191	99868720	38.5251	0.239286	0.0448013	3.47795e-08	1.40151e-07
chr6	99905621	99905790	17.3672	-0.323977	0.0702045	8.75107e-07	3.00796e-06
chr6	100001891	100002240	31.3464	0.0552274	0.0500323	0.249614	0.323012
chr6	100107561	100107730	27.6515	-0.0251577	0.0534406	0.621058	0.6911
chr6	100116621	100116890	16.6708	0.0242061	0.0660878	0.693439	0.75435
chr6	100161081	100161090	4.37347	-0.0501961	0.104801	0.555306	0.631102
chr6	100176811	100176870	7.2914	-0.00361806	0.0876008	0.962303	0.971593
chr6	100210531	100210670	8.8183	-0.184726	0.0937342	0.0222822	0.0383992
chr6	100228581	100229560	145.899	-0.0586494	0.0237595	0.0126964	0.0230534
chr6	100237871	100238250	27.7389	-0.289584	0.0543568	2.72877e-08	1.11193e-07
chr6	100247231	100247760	28.7936	0.0232833	0.0521637	0.640486	0.708385
chr6	100257811	100258350	45.0984	0.0677741	0.0410958	0.0896733	0.132992
chr6	100281061	100282370	251.104	0.181895	0.0238791	1.36191e-14	9.69242e-14
chr6	100349491	100349560	7.19126	-0.421015	0.107728	1.27169e-05	3.78211e-05
chr6	100427001	100427200	11.6156	-0.104519	0.0823755	0.151906	0.210648
chr6	100434251	100434260	4.19427	0.0753796	0.107043	0.381714	0.462713
chr6	100446611	100448030	40.4979	0.0673985	0.0464338	0.132141	0.186619
chr6	100453981	100454370	12.8818	-0.0232078	0.0751637	0.732812	0.787759
chr6	100455531	100455820	11.0378	-0.0791712	0.0811179	0.279634	0.355841
chr6	100458181	100458610	12.5653	-0.150665	0.0790763	0.034275	0.0565239
chr6	100460741	100460790	6.29451	0.0186899	0.0920093	0.812048	0.853215
chr6	100460921	100461640	21.7362	0.262654	0.0619167	7.01523e-06	2.1558e-05
chr6	100464241	100465850	249.261	0.284454	0.0187313	1.29856e-52	6.50049e-51
chr6	100469121	100469510	13.8531	0.00940338	0.0712385	0.886434	0.912956
chr6	100479351	100479740	21.1525	0.241513	0.0633251	4.85204e-05	0.000133549
chr6	100504741	100505570	78.9888	-0.0428079	0.0337492	0.196167	0.262698
chr6	100514681	100515020	25.9313	0.0993174	0.0547942	0.0559554	0.0875315
chr6	100526121	100526470	23.2547	0.201175	0.0634047	0.000682581	0.00157564
chr6	100560651	100560680	6.23632	0.070676	0.0938589	0.376206	0.457068
chr6	100592881	100593290	20.8653	-0.646455	0.0664766	1.98954e-23	2.52805e-22
chr6	100633001	100633660	57.4038	0.0474524	0.0381783	0.202891	0.270504
chr6	100664401	100664510	10.4944	0.0972312	0.085619	0.191825	0.257709
chr6	100720031	100720110	8.83881	0.0456815	0.0839584	0.537301	0.61444
chr6	100880451	100882260	471.575	-0.0930277	0.0143327	7.31514e-11	3.83185e-10
chr6	100987471	100987930	38.4949	-0.30267	0.0471152	3.40777e-11	1.84045e-10
chr6	101114731	101114980	24.8118	0.00378478	0.0542466	0.941716	0.956111
chr6	101393051	101394260	87.0047	-0.0701174	0.0314901	0.0235548	0.0403711
chr6	101396711	101396790	7.5294	-0.128108	0.0909226	0.102742	0.149834
chr6	101398961	101399510	17.0058	-0.0684799	0.0670781	0.269526	0.344876
chr6	101401731	101403090	106.669	-0.165745	0.0290223	6.80559e-09	2.95458e-08
chr6	101614821	101615090	20.7147	-0.29255	0.0686652	5.28331e-06	1.64952e-05
chr6	101666391	101666590	10.0865	-0.609103	0.0938694	7.70105e-12	4.38953e-11
chr6	101716881	101717200	20.1704	-0.336254	0.071234	4.64151e-07	1.64819e-06
chr6	101776861	101777430	46.4332	-0.494575	0.0455199	1.93602e-28	3.26466e-27
chr6	101876491	101876890	40.7632	-0.133403	0.0436682	0.00157017	0.00340345
chr6	101912141	101912740	30.1841	0.0202398	0.0519543	0.683608	0.745837
chr6	102742141	102742310	9.45085	-0.263173	0.0929895	0.00134767	0.00295603
chr6	102850011	102850350	26.4012	0.274867	0.0537663	9.57334e-08	3.67369e-07
chr6	103123081	103123280	16.28	0.496669	0.0731047	1.27387e-12	7.74068e-12
chr6	103133651	103133810	10.1087	-0.0400417	0.0783521	0.568691	0.643556
chr6	103184121	103184210	7.52274	0.182512	0.0943343	0.024833	0.0423292
chr6	103327241	103327310	7.14625	0.225944	0.100637	0.00869183	0.0163507
chr6	103464531	103464660	9.82925	-0.0775081	0.0826083	0.287581	0.3644
chr6	103675671	103676190	27.125	0.536365	0.0588665	8.08225e-21	8.82042e-20
chr6	103723621	103724410	28.469	-0.0610369	0.0529561	0.226125	0.296826
chr6	103769351	103769460	6.86558	0.16874	0.102231	0.0487175	0.0774021
chr6	103769571	103769650	6.03084	0.0351006	0.0960806	0.664219	0.729302
chr6	103772161	103772810	35.0527	0.164879	0.0532636	0.00112533	0.00250352
chr6	103775281	103776160	69.4933	-0.570273	0.0349617	7.8576e-61	5.45864e-59
chr6	103783411	103783580	12.6912	0.0409952	0.072085	0.533136	0.610573
chr6	103797651	103798040	22.8747	0.40134	0.0646844	8.43579e-11	4.39483e-10
chr6	103800081	103800400	16.5356	0.603239	0.0746898	5.94132e-17	5.03496e-16
chr6	103840521	103840760	10.3839	-0.147319	0.0873796	0.0535028	0.084114
chr6	103865931	103866370	35.9754	0.399912	0.0492135	7.15064e-17	6.02454e-16
chr6	103871111	103871430	10.9275	0.155475	0.0852893	0.0385319	0.0627622
chr6	103872191	103876260	905.495	0.264615	0.0137857	1.26619e-82	1.88947e-80
chr6	103885481	103885750	11.8215	-0.0476947	0.0795304	0.501315	0.580412
chr6	103888661	103888780	9.16681	-0.161082	0.0896831	0.0389792	0.0634165
chr6	103892921	103893710	67.0354	0.0865302	0.0348924	0.0113314	0.0207964
chr6	103919431	103920000	35.8627	-0.12623	0.0472273	0.0059061	0.0114914
chr6	103925211	103925760	36.4238	-0.223116	0.0485607	1.76089e-06	5.83803e-06
chr6	104019141	104019400	15.6478	0.503602	0.0741277	1.26185e-12	7.67061e-12
chr6	104065661	104066020	14.3481	-0.172347	0.0730424	0.00964354	0.0179644
chr6	104067611	104068020	17.5265	0.508428	0.0686551	1.51355e-14	1.07322e-13
chr6	104123031	104123560	19.259	-0.365865	0.0739395	1.32109e-07	4.99473e-07
chr6	104126571	104126910	19.3484	-0.162034	0.0639036	0.00649375	0.0125332
chr6	104161901	104162740	92.3304	0.296618	0.0290109	4.39075e-25	6.16056e-24
chr6	104227011	104227700	30.377	0.177647	0.0507616	0.000253888	0.000628085
chr6	104301641	104302410	52.5077	0.149836	0.0393558	9.10568e-05	0.000240957
chr6	104325541	104326240	24.0462	0.544257	0.0650942	4.88164e-18	4.45995e-17
chr6	104471761	104473370	75.3126	0.293554	0.037428	1.65388e-15	1.26337e-14
chr6	104477611	104477970	20.3493	0.145796	0.0636294	0.0137719	0.0248141
chr6	104520821	104521610	48.0979	0.146517	0.0436863	0.000517818	0.00121819
chr6	104525461	104526600	75.4124	0.422346	0.0356124	3.07679e-33	6.59572e-32
chr6	104527871	104528370	29.0158	0.204539	0.0526359	4.50025e-05	0.00012444
chr6	104533561	104534050	26.0062	0.563919	0.064512	2.06405e-19	2.06518e-18
chr6	104575741	104575750	4.40203	0.147522	0.115495	0.107626	0.156075
chr6	104585131	104585950	70.0605	0.197489	0.0364426	2.97919e-08	1.2092e-07
chr6	104589991	104590240	13.8551	0.0957157	0.0749749	0.158291	0.218389
chr6	104590951	104592290	158.877	0.311522	0.0307366	8.66534e-25	1.19347e-23
chr6	104597391	104598000	30.9049	-0.0564366	0.0505857	0.243805	0.316551
chr6	104600871	104602250	100.987	0.18432	0.0286174	6.49425e-11	3.41649e-10
chr6	104606241	104606990	143.826	0.0608506	0.0234235	0.00875867	0.0164632
chr6	104613471	104613720	10.1909	-0.14055	0.0888175	0.0687535	0.10517
chr6	104617481	104617930	22.3171	-0.377808	0.0628232	3.1597e-10	1.56083e-09
chr6	104623181	104623450	15.9929	0.272597	0.0733517	5.84676e-05	0.000159033
chr6	104632931	104633440	15.9421	-0.320706	0.0733152	2.74215e-06	8.87935e-06
chr6	104683261	104683280	5.05863	0.234895	0.114783	0.0130701	0.0236652
chr6	104689651	104690330	68.0456	0.335416	0.0379738	2.24853e-19	2.24364e-18
chr6	104692981	104693210	10.1607	-0.201635	0.0870013	0.00887383	0.0166593
chr6	104699471	104700400	62.6701	-0.086889	0.0357008	0.0128245	0.0232601
chr6	104729541	104730120	28.9614	0.00996053	0.0523658	0.842257	0.877611
chr6	104771231	104771530	22.0473	-0.0550433	0.056174	0.301024	0.378816
chr6	104811391	104811810	17.1194	0.244989	0.0674083	9.67982e-05	0.000255225
chr6	104858661	104860470	676.275	-0.0519565	0.0134286	0.000104039	0.00027306
chr6	104887441	104887740	31.2697	-0.102144	0.0495611	0.0313181	0.0521302
chr6	104940401	104941810	200.099	0.138213	0.0215586	1.01779e-10	5.25982e-10
chr6	104943931	104944060	13.7196	-0.148811	0.0769529	0.0317527	0.0527831
chr6	105036221	105036630	27.064	-0.218314	0.0551722	3.1369e-05	8.86003e-05
chr6	105078001	105078130	11.6266	-0.132275	0.0818425	0.068663	0.105052
chr6	105087701	105087870	15.9432	0.0198894	0.0679294	0.751441	0.803471
chr6	105135121	105135370	11.357	-0.108779	0.0779775	0.113839	0.163903
chr6	105136131	105137830	418.452	-0.00260242	0.0156003	0.866812	0.897385
chr6	105146631	105146840	17.7083	-0.0221487	0.0655058	0.72115	0.77795
chr6	105164451	105164840	20.6705	-0.0518091	0.0593046	0.353306	0.433747
chr6	105165291	105165950	28.566	0.300925	0.0555973	1.58157e-08	6.60326e-08
chr6	105179271	105180510	150.043	-0.146559	0.0249064	2.65623e-09	1.20132e-08
chr6	105184891	105185290	22.1066	0.266403	0.0628627	6.94762e-06	2.13613e-05
chr6	105193571	105194390	51.6962	-0.313844	0.0471167	6.42884e-12	3.68768e-11
chr6	105209871	105210220	17.1949	0.0041098	0.0726953	0.951521	0.963482
chr6	105260091	105260470	16.133	-0.441835	0.0733905	2.34577e-10	1.17393e-09
chr6	105322711	105322960	12.0552	-0.368443	0.0920586	1.02156e-05	3.07518e-05
chr6	105327051	105327060	3.9132	-0.192076	0.134078	0.0570861	0.0891054
chr6	105345591	105345960	19.0781	-0.000871967	0.0627186	0.988107	0.991235
chr6	105346161	105346620	33.8037	-0.103673	0.0489054	0.0270283	0.0456656
chr6	105360141	105360260	7.77583	-0.701995	0.109465	1.01725e-11	5.74016e-11
chr6	105363251	105363610	15.1597	-0.00851353	0.0706304	0.873994	0.903155
chr6	105368411	105368490	5.07669	-0.346592	0.127589	0.00111188	0.0024759
chr6	105370281	105371140	83.3536	-0.681585	0.0402308	9.47197e-66	7.82614e-64
chr6	105397751	105398820	131.305	-0.406449	0.0262828	9.34628e-55	5.12852e-53
chr6	105402051	105404010	757.755	-0.0666559	0.0121848	4.14423e-08	1.65602e-07
chr6	105424111	105424600	29.3531	0.244394	0.0503309	4.36997e-07	1.55664e-06
chr6	105431341	105431480	9.30464	-0.0446155	0.0830395	0.543117	0.619771
chr6	105432931	105433130	10.4821	-0.324411	0.0942042	0.000116456	0.000303453
chr6	105452341	105454870	549.02	-0.0266893	0.018763	0.152352	0.21119
chr6	105474101	105474730	58.3771	-0.555129	0.0419245	4.44085e-41	1.36629e-39
chr6	105482441	105482450	4.55746	0.0132815	0.101042	0.873247	0.902578
chr6	105483631	105483920	17.1777	-0.0885136	0.0696462	0.165556	0.227102
chr6	105484601	105485100	25.8539	0.0632039	0.0572793	0.242787	0.315457
chr6	105488651	105489070	14.3036	-0.0973011	0.0714073	0.136081	0.191485
chr6	105493521	105493670	9.02287	-0.686321	0.0954029	5.048e-14	3.43741e-13
chr6	105499311	105499850	16.4479	-0.243859	0.0848214	0.0012836	0.0028264
chr6	105510051	105510210	14.5127	0.222389	0.0745648	0.00110899	0.00247006
chr6	105546331	105546340	4.53012	0.0170417	0.101485	0.840556	0.876245
chr6	105546541	105546570	5.27771	-0.0255388	0.0980864	0.754425	0.806037
chr6	105594081	105594430	12.2289	-0.730697	0.0928276	2.42089e-16	1.96575e-15
chr6	105595931	105596870	134.404	-0.236668	0.0309897	8.25272e-15	5.9817e-14
chr6	105599661	105599990	15.0297	-0.305457	0.0755494	1.2833e-05	3.81459e-05
chr6	105601601	105601830	16.8397	-0.395333	0.0779622	5.91974e-08	2.32651e-07
chr6	105604091	105604580	21.645	-0.424163	0.0728058	7.15119e-10	3.41631e-09
chr6	105675831	105676400	47.2068	0.385897	0.0460641	9.55513e-18	8.56493e-17
chr6	105691991	105693210	89.7789	0.170615	0.0347527	5.2697e-07	1.85851e-06
chr6	105745931	105746660	34.6535	-1.10959	0.0571375	2.0314e-85	3.32497e-83
chr6	105753311	105754180	85.0783	-0.68437	0.0361142	3.45301e-81	4.8822e-79
chr6	105760151	105760170	4.50313	0.0671997	0.105099	0.430505	0.511592
chr6	105790021	105790830	34.2183	0.030781	0.0467029	0.494669	0.574013
chr6	105794461	105794510	5.48872	-0.297208	0.116093	0.00233028	0.00489948
chr6	105799121	105799220	6.49625	-0.0812505	0.0947043	0.312008	0.390592
chr6	105810681	105810770	6.52649	0.0357927	0.0916417	0.64787	0.714968
chr6	105835381	105835660	28.0683	-0.118198	0.051983	0.017015	0.0300773
chr6	105844461	105844710	9.89373	-0.0168373	0.0783096	0.810472	0.851913
chr6	105849921	105850210	13.7556	-0.038874	0.0729613	0.55862	0.634258
chr6	105902581	105903190	29.0394	-0.158448	0.0536035	0.00187062	0.0039998
chr6	105981421	105981880	16.6974	-0.162406	0.0701013	0.0116059	0.0212518
chr6	105985691	105986640	37.4844	0.0871669	0.0463508	0.0510011	0.0806111
chr6	105991961	105993200	96.5602	0.143052	0.029413	7.87844e-07	2.72257e-06
chr6	105993521	105995490	124.674	0.0031656	0.0268087	0.905045	0.927855
chr6	106005251	106005350	8.0384	-0.39372	0.101835	1.68437e-05	4.93368e-05
chr6	106046061	106046570	24.9923	-0.343836	0.0583133	7.89974e-10	3.75715e-09
chr6	106069661	106069790	8.74005	-0.278253	0.0962739	0.00099971	0.00224535
chr6	106076791	106077350	21.5253	-0.013523	0.0625696	0.806897	0.84902
chr6	106079881	106080700	50.7795	0.557481	0.0417891	1.3869e-41	4.35962e-40
chr6	106084491	106086850	213.688	0.0414418	0.0200922	0.037884	0.0618127
chr6	106087131	106088730	131.734	-0.041786	0.0272511	0.120477	0.17223
chr6	106090161	106090180	4.58404	0.0846942	0.105597	0.323459	0.402648
chr6	106097261	106099030	125.126	0.0230936	0.0344808	0.476638	0.556666
chr6	106099151	106099610	17.0183	0.34803	0.076514	1.01878e-06	3.47601e-06
chr6	106102111	106102290	8.90168	-0.0579559	0.0822264	0.425679	0.506855
chr6	106112021	106112060	6.00318	0.115468	0.0976793	0.165611	0.227164
chr6	106116091	106116480	23.6319	-0.266244	0.0651334	1.30118e-05	3.86509e-05
chr6	106133071	106133390	18.0765	0.0237603	0.0659587	0.698002	0.758371
chr6	106145871	106146320	25.3716	0.151576	0.0615954	0.00840874	0.0158691
chr6	106157041	106157050	4.42676	-0.104068	0.110437	0.237492	0.309547
chr6	106159641	106159870	11.9314	-0.492803	0.101262	1.09205e-07	4.1672e-07
chr6	106163391	106163900	22.0904	0.241136	0.062634	4.22815e-05	0.000117345
chr6	106223441	106223570	13.2974	-0.107406	0.0716723	0.100639	0.147174
chr6	106249751	106249870	8.21188	0.120423	0.0952428	0.136186	0.191608
chr6	106287331	106287390	6.15632	-0.267487	0.10851	0.00372774	0.00753946
chr6	106301121	106301180	7.27458	-0.269737	0.104691	0.00264902	0.00551278
chr6	106309921	106310320	21.8869	-0.267502	0.0609712	3.56203e-06	1.13725e-05
chr6	106324831	106326470	502.121	0.121215	0.0139121	2.27682e-18	2.1274e-17
chr6	106334941	106335480	32.5091	0.0755725	0.0495915	0.111807	0.161335
chr6	106338171	106338530	24.3028	0.126709	0.0654864	0.0365218	0.059811
chr6	106339111	106340200	124.676	0.133209	0.025633	1.45341e-07	5.46921e-07
chr6	106360071	106361460	150.713	0.25463	0.0239159	6.43919e-27	1.00065e-25
chr6	106415141	106415890	30.5684	0.089278	0.0523305	0.0734238	0.111499
chr6	106445031	106445350	22.801	0.0738874	0.0575639	0.173964	0.23707
chr6	106446201	106446730	21.9591	0.429231	0.063659	2.27502e-12	1.35476e-11
chr6	106461311	106461480	9.84292	-0.239892	0.0947569	0.00369051	0.00747144
chr6	106466321	106466490	11.2855	-0.408623	0.0855889	2.67079e-07	9.75318e-07
chr6	106477501	106478520	154.465	-0.0342312	0.0229615	0.132613	0.187206
chr6	106509541	106509600	6.51781	-0.0276261	0.0900575	0.722119	0.778727
chr6	106510071	106511080	48.8611	-0.256429	0.0434018	1.17832e-09	5.51317e-09
chr6	106511351	106513140	143.1	-0.0517839	0.0252744	0.0384005	0.0625684
chr6	106517581	106518040	51.9827	-0.292125	0.0410413	2.99673e-13	1.91764e-12
chr6	106519721	106519850	7.42435	0.10775	0.0940483	0.178483	0.242343
chr6	106528111	106528280	9.1176	-0.116713	0.0885378	0.128754	0.182463
chr6	106539991	106540270	18.0323	0.0142998	0.0623022	0.806734	0.84891
chr6	106561961	106562270	11.5611	-0.28134	0.0828393	0.000183948	0.000465096
chr6	106566301	106567040	53.9448	0.0931016	0.0383793	0.0128326	0.0232728
chr6	106574311	106575870	446.255	-0.0863385	0.0159271	5.16013e-08	2.04082e-07
chr6	106584731	106585560	23.2339	-0.0428904	0.0585462	0.437277	0.5183
chr6	106608191	106608340	15.5809	-0.0111047	0.0659665	0.855953	0.888534
chr6	106609941	106609990	5.92872	-0.0375657	0.0932108	0.635975	0.704371
chr6	106620641	106621860	202.712	0.0171616	0.0235432	0.451246	0.531963
chr6	106628771	106630290	258.968	0.059197	0.018852	0.00158374	0.00343041
chr6	106642521	106642820	20.5111	-0.622951	0.067635	2.58317e-21	2.90462e-20
chr6	106688131	106688760	23.0409	0.149132	0.0611333	0.00856132	0.0161297
chr6	106689391	106690130	42.2217	0.142939	0.0432418	0.000631356	0.00146515
chr6	106691671	106694270	267.423	0.0555188	0.0197433	0.00464289	0.00922146
chr6	106739371	106739870	39.5131	0.193111	0.0478101	2.63608e-05	7.52367e-05
chr6	106783051	106783200	10.3197	0.270603	0.0848874	0.000411872	0.000985475
chr6	106804411	106804790	18.8298	-0.0814115	0.0672553	0.189266	0.254766
chr6	106849771	106850160	18.8505	0.303152	0.0708298	4.5522e-06	1.43283e-05
chr6	106854381	106854740	16.7876	0.293471	0.0700319	7.25301e-06	2.22512e-05
chr6	106884041	106884140	8.24769	0.156367	0.0897858	0.0453349	0.0725727
chr6	106886161	106886330	9.29244	0.160849	0.088564	0.0378696	0.0617933
chr6	106887061	106887750	29.4368	-0.120874	0.0521361	0.0149758	0.0267764
chr6	106888331	106888600	22.2954	0.485464	0.0678685	9.83165e-14	6.54105e-13
chr6	106927751	106928080	25.5516	-0.11985	0.0526864	0.0168711	0.0298463
chr6	106972511	106975970	729.648	0.154399	0.0156501	3.73666e-23	4.68827e-22
chr6	106979191	106979950	68.402	0.0769486	0.0335815	0.0195029	0.0340367
chr6	106988881	106988900	4.93508	0.197662	0.113591	0.0324142	0.053767
chr6	106989961	106990140	13.5779	0.201858	0.0823155	0.00607619	0.011792
chr6	106997541	106998120	37.2788	0.713145	0.0505011	2.21696e-46	8.58462e-45
chr6	107027631	107029130	492.006	-0.021017	0.0134635	0.117426	0.168431
chr6	107045601	107047190	498.086	0.117243	0.0149327	3.14456e-15	2.3555e-14
chr6	107064741	107064940	9.51768	-0.47945	0.0910413	1.68496e-08	7.01287e-08
chr6	107075751	107076730	113.001	0.194744	0.0274439	6.47369e-13	4.02775e-12
chr6	107079541	107079640	8.6028	-0.0460149	0.0826323	0.529004	0.606691
chr6	107080201	107080320	9.42063	-0.471153	0.0916965	3.30942e-08	1.33669e-07
chr6	107101911	107102760	30.3957	-0.00296302	0.0503596	0.950859	0.963023
chr6	107113381	107117230	1128.73	-0.0859362	0.011763	2.37873e-13	1.53472e-12
chr6	107119081	107119110	5.8211	0.287281	0.112036	0.00246361	0.00515683
chr6	107124871	107125350	57.682	-0.457336	0.0390078	1.26513e-32	2.62332e-31
chr6	107132471	107132800	15.5343	-0.144683	0.0709847	0.0258897	0.0439539
chr6	107143781	107144310	34.5641	-0.0393598	0.0513021	0.421743	0.502865
chr6	107154001	107155310	134.248	0.0299376	0.0269244	0.260414	0.334866
chr6	107184581	107184650	6.39212	0.409913	0.112495	3.75737e-05	0.000105051
chr6	107185721	107185870	15.5036	-0.197581	0.0755424	0.00399184	0.00803018
chr6	107205401	107205730	15.9101	0.186855	0.0713295	0.00429741	0.00859152
chr6	107209441	107210230	35.6463	0.222892	0.04755	1.14661e-06	3.88898e-06
chr6	107211901	107212400	20.2952	0.130545	0.0609885	0.0222462	0.0383411
chr6	107232711	107232750	5.79506	0.0977086	0.0971263	0.232931	0.304446
chr6	107264621	107264780	9.36783	0.0474814	0.0856469	0.527499	0.605303
chr6	107284591	107285440	39.9894	-0.00912618	0.0440105	0.830296	0.868012
chr6	107290481	107290820	20.9019	0.00120872	0.0573305	0.982253	0.986765
chr6	107291931	107292110	10.3085	0.0702593	0.0813059	0.330418	0.409946
chr6	107292761	107294130	61.383	0.258252	0.0381668	4.53074e-12	2.62935e-11
chr6	107314281	107314920	26.8872	-0.139851	0.0542982	0.00664912	0.0128095
chr6	107318201	107318730	36.8634	0.0555162	0.0436785	0.189574	0.255101
chr6	107331301	107331810	25.5843	-0.0649338	0.0523921	0.193858	0.260048
chr6	107418301	107418370	6.41549	0.287304	0.108112	0.00188024	0.0040186
chr6	107419641	107420350	50.9422	0.335018	0.0417827	2.40632e-16	1.95448e-15
chr6	107423721	107423800	5.86935	0.00281335	0.0961307	0.972202	0.979236
chr6	107441831	107442030	10.0084	-0.0556069	0.0812551	0.440464	0.521427
chr6	107458571	107460460	677.657	0.0060306	0.011985	0.61413	0.684842
chr6	107488051	107494010	1060.55	-0.0639274	0.0108291	3.30988e-09	1.48151e-08
chr6	107495211	107495730	25.1418	-0.323311	0.058842	9.10148e-09	3.90004e-08
chr6	107504341	107504360	4.85965	-0.107794	0.111758	0.223713	0.294123
chr6	107509201	107510080	62.405	-0.190496	0.0437864	6.64054e-06	2.04657e-05
chr6	107511661	107511970	17.2431	0.490367	0.0733915	2.76968e-12	1.63599e-11
chr6	107534691	107535260	37.0999	-0.451714	0.0508006	7.87767e-20	8.10112e-19
chr6	107538651	107538670	5.18258	0.0878275	0.103074	0.299364	0.377032
chr6	107538971	107540000	31.3264	0.153072	0.0523627	0.00222548	0.00469607
chr6	107540171	107540820	33.0815	0.191287	0.0489296	4.6418e-05	0.000128128
chr6	107554591	107556340	195.493	0.181296	0.0238654	1.67913e-14	1.1856e-13
chr6	107560651	107561800	58.5387	0.428317	0.0369866	7.89706e-32	1.58082e-30
chr6	107563861	107564000	7.69758	-0.0369834	0.0866838	0.624779	0.694376
chr6	107564281	107565130	37.2121	-0.214209	0.0475061	2.81946e-06	9.11356e-06
chr6	107572971	107573280	17.7676	-0.177346	0.0695734	0.00552628	0.0108179
chr6	107577081	107577350	11.5914	0.264989	0.08605	0.000597908	0.00139301
chr6	107578611	107579680	89.0566	0.103956	0.0314635	0.000772353	0.00176777
chr6	107581581	107582250	22.9533	0.0142788	0.0576299	0.793451	0.837992
chr6	107585931	107586410	21.8452	-0.0331623	0.0622466	0.568724	0.643588
chr6	107587461	107591200	335.893	0.00408104	0.0162896	0.801605	0.844653
chr6	107594511	107595390	75.7944	-0.0630592	0.0319601	0.0447031	0.0716761
chr6	107595991	107596140	10.9099	-0.228248	0.0850931	0.00269516	0.00560097
chr6	107600231	107601690	67.5156	-0.200641	0.0389793	1.25816e-07	4.76717e-07
chr6	107601891	107603780	141.928	-0.188667	0.0249032	1.86517e-14	1.31182e-13
chr6	107604261	107604390	9.86776	0.0301997	0.083417	0.706929	0.765922
chr6	107610411	107611940	115.704	-0.207642	0.0272309	1.11657e-14	7.99623e-14
chr6	107615971	107617800	97.0212	0.216098	0.031768	4.5522e-12	2.64127e-11
chr6	107620081	107622290	587.58	0.0049701	0.0181431	0.783012	0.829499
chr6	107625361	107625710	17.1336	-0.178094	0.0742084	0.0082056	0.0155182
chr6	107627801	107630080	109.38	0.234765	0.0307452	8.78297e-15	6.34895e-14
chr6	107640961	107642030	99.6944	-0.362465	0.0294743	1.77907e-35	4.24283e-34
chr6	107654861	107656160	86.9223	0.355044	0.0315821	5.27928e-30	9.67675e-29
chr6	107657791	107658440	44.9028	0.000863636	0.0414441	0.983266	0.987598
chr6	107666261	107667370	53.7781	-0.0467513	0.0385927	0.214293	0.283487
chr6	107670491	107671440	79.6731	0.03261	0.032084	0.301371	0.37919
chr6	107674921	107676180	126.956	0.031285	0.0243268	0.194174	0.260418
chr6	107679581	107679720	11.4228	0.283798	0.0813415	0.000130338	0.00033723
chr6	107690041	107691000	52.9068	-0.28868	0.0421867	2.17683e-12	1.29844e-11
chr6	107704321	107704890	43.206	0.343485	0.0440987	1.44579e-15	1.10992e-14
chr6	107712931	107713790	51.2502	0.032003	0.0400247	0.411662	0.492818
chr6	107736801	107737020	10.9082	-0.57288	0.0933201	7.61569e-11	3.9848e-10
chr6	107770871	107771190	14.3924	-0.108476	0.0750872	0.110109	0.159203
chr6	107784801	107784820	4.30282	-0.0717145	0.10796	0.408413	0.489518
chr6	107787011	107787340	12.9879	-0.240717	0.0801955	0.000919213	0.00207695
chr6	107800691	107801270	26.975	0.275785	0.0545948	1.31786e-07	4.98308e-07
chr6	107803811	107804370	26.9507	0.165991	0.0557276	0.0016575	0.00357803
chr6	107806771	107808480	115.202	-0.0159359	0.0273771	0.555664	0.631434
chr6	107811751	107812160	15.3022	-0.0365435	0.0685854	0.563459	0.638671
chr6	107818631	107818990	24.9498	0.441064	0.0585685	7.27114e-15	5.29317e-14
chr6	107819121	107821670	413.431	0.040061	0.0195657	0.0392686	0.0638307
chr6	107824211	107825040	63.8807	0.0318469	0.0357728	0.363271	0.443972
chr6	107847921	107848960	168.424	0.0816532	0.0219222	0.000172915	0.000439047
chr6	107864131	107865320	67.3103	0.50976	0.0356411	2.48773e-47	9.97837e-46
chr6	107866921	107866940	4.65129	-0.0358299	0.100575	0.666426	0.731218
chr6	107867051	107867180	9.01053	-0.155114	0.0883849	0.0441504	0.070875
chr6	107869801	107870240	25.6321	-0.394861	0.0669587	5.32241e-10	2.57369e-09
chr6	107879921	107880200	13.754	-0.158913	0.0746902	0.0189456	0.0331582
chr6	107956501	107959020	779.552	-0.00358521	0.0111654	0.747623	0.800287
chr6	107968051	107968220	8.72298	-0.202779	0.0972062	0.0148634	0.0265934
chr6	107977321	107977670	19.0139	0.110209	0.0645492	0.0660176	0.101442
chr6	107980181	107980760	36.316	0.283358	0.0476579	7.97051e-10	3.78913e-09
chr6	107982611	107982760	9.79113	-0.158123	0.0852603	0.0353418	0.0580847
chr6	107992261	107992370	8.24245	0.064633	0.0889292	0.4016	0.482742
chr6	108002431	108003550	142.804	-0.005791	0.0275859	0.831427	0.868874
chr6	108029461	108030070	29.2391	0.144319	0.0574087	0.00763796	0.0145351
chr6	108049831	108050420	32.5219	-0.109169	0.0475738	0.0189185	0.033116
chr6	108073631	108075600	636.056	-0.0206248	0.0142126	0.145469	0.202897
chr6	108078101	108078640	27.2443	0.309244	0.0587597	3.39353e-08	1.36931e-07
chr6	108080091	108080760	26.3607	0.27145	0.0581553	9.28569e-07	3.18182e-06
chr6	108088271	108088740	28.4522	-0.00460193	0.0511976	0.925005	0.943571
chr6	108113351	108114330	72.3779	0.132949	0.0334766	5.09413e-05	0.000139806
chr6	108114461	108115980	73.9411	-0.0129588	0.0334532	0.693124	0.754055
chr6	108117711	108118460	26.1817	-0.359639	0.0583314	1.3372e-10	6.84198e-10
chr6	108118801	108121140	134.924	-0.129982	0.0269562	1.02647e-06	3.50135e-06
chr6	108127901	108128270	22.634	-0.20187	0.0594388	0.000315283	0.000768343
chr6	108133231	108135220	437.603	-0.132451	0.0161723	1.90963e-16	1.56313e-15
chr6	108143541	108143610	6.19937	0.114067	0.0981061	0.166743	0.228497
chr6	108156351	108159290	265.573	0.0849994	0.020115	2.08855e-05	6.04322e-05
chr6	108160101	108161540	56.0123	0.000428149	0.0390924	0.991109	0.993484
chr6	108163401	108163480	6.75671	-0.426694	0.106494	8.40004e-06	2.55733e-05
chr6	108163731	108163820	6.01874	-0.269376	0.110158	0.00383634	0.00774159
chr6	108165001	108170120	870.192	-0.099007	0.0123186	7.70637e-16	6.0308e-15
chr6	108170471	108171330	26.0568	-0.0454302	0.0540509	0.37733	0.458243
chr6	108171511	108171520	4.04618	-0.0762041	0.109108	0.382929	0.463955
chr6	108200651	108201260	44.2824	-0.367382	0.0457124	1.70956e-16	1.40443e-15
chr6	108203401	108203460	5.75425	-0.34013	0.117361	0.000673647	0.00155642
chr6	108250631	108250710	8.14527	-0.0894439	0.0884021	0.243687	0.316426
chr6	108260121	108262030	1034.38	0.00616377	0.00949437	0.515822	0.594141
chr6	108263651	108263780	8.89355	0.0419927	0.0812206	0.561256	0.636681
chr6	108294091	108295890	448.057	0.0235003	0.0169237	0.133027	0.187732
chr6	108360631	108360760	12.9673	0.354354	0.0798791	1.75986e-06	5.83496e-06
chr6	108363581	108364780	247.322	-0.0390173	0.0182295	0.0313634	0.0521984
chr6	108365551	108365610	6.622	-0.234041	0.103003	0.00768324	0.0146133
chr6	108368691	108368920	14.4467	-0.23397	0.0764463	0.000788134	0.00180154
chr6	108421291	108421650	16.2507	0.288308	0.0737257	2.44444e-05	7.01071e-05
chr6	108446741	108446870	10.6244	0.0630086	0.0780068	0.36806	0.448837
chr6	108452521	108453170	35.869	-0.315679	0.0470371	4.73918e-12	2.74606e-11
chr6	108453771	108454030	11.7027	-0.320273	0.0831066	2.53835e-05	7.26277e-05
chr6	108462611	108465320	334.009	-0.00174761	0.0183997	0.92386	0.942725
chr6	108469641	108470100	17.8164	-0.036293	0.0652256	0.549038	0.625319
chr6	108476171	108477700	158.495	0.204011	0.0228638	2.18088e-19	2.17879e-18
chr6	108483901	108484510	36.9449	-0.386214	0.0513737	9.16668e-15	6.61523e-14
chr6	108490691	108490820	7.64229	-0.137854	0.0936939	0.0857365	0.127873
chr6	108491891	108492570	40.3535	0.175781	0.0430914	2.51776e-05	7.20734e-05
chr6	108498011	108498170	19.8248	0.142044	0.0638385	0.0145356	0.026064
chr6	108500661	108500870	12.3356	-0.376294	0.0928512	7.72692e-06	2.36187e-05
chr6	108519111	108519200	8.48534	-0.1179	0.0882869	0.134455	0.189506
chr6	108524621	108525280	53.7398	-0.632462	0.0416125	2.91552e-53	1.49866e-51
chr6	108526631	108527130	25.323	0.0928368	0.0606322	0.101904	0.14876
chr6	108541861	108542490	44.0379	0.201692	0.0423413	9.0482e-07	3.10514e-06
chr6	108544751	108545060	18.033	-0.0893106	0.0649337	0.137896	0.193717
chr6	108557151	108563400	2917.69	0.0607015	0.00749265	5.08948e-16	4.03604e-15
chr6	108564341	108564550	10.1627	-0.0604688	0.0836726	0.411156	0.492309
chr6	108565991	108566200	13.3234	-0.135279	0.0806449	0.0610709	0.0946515
chr6	108574981	108575000	5.20986	-0.167728	0.111798	0.0637023	0.0982738
chr6	108580761	108581580	29.4984	0.158357	0.0521288	0.00143675	0.00313518
chr6	108585831	108585890	6.17528	-0.0988675	0.0970453	0.226643	0.297397
chr6	108587281	108588040	36.3897	-0.151334	0.0469492	0.00080267	0.00183183
chr6	108588481	108590190	217.763	-0.273322	0.0222287	2.99352e-35	7.06871e-34
chr6	108592801	108592880	6.68146	-0.11734	0.0960526	0.150502	0.208967
chr6	108605621	108606880	185.178	0.180152	0.0226013	8.78237e-16	6.84983e-15
chr6	108608901	108609460	21.6972	-0.136288	0.0599655	0.0154478	0.0275501
chr6	108610391	108610690	14.9467	-0.369072	0.0728805	7.40054e-08	2.8777e-07
chr6	108620891	108621660	76.9931	0.208311	0.0351932	1.46522e-09	6.79079e-09
chr6	108627821	108628750	38.1864	0.329686	0.0495766	6.4992e-12	3.72667e-11
chr6	108633241	108634000	35.9895	-0.209517	0.0491084	8.82373e-06	2.67881e-05
chr6	108638971	108639470	24.7966	-0.520793	0.0620721	5.2436e-18	4.78025e-17
chr6	108646361	108646370	4.1885	-0.10694	0.111318	0.227403	0.298262
chr6	108651421	108651690	9.02128	-0.151244	0.0909946	0.0546881	0.0857726
chr6	108654141	108654210	6.72002	-0.142996	0.097368	0.082813	0.124037
chr6	108655541	108657020	171.62	-0.118918	0.0234369	2.98083e-07	1.0831e-06
chr6	108667991	108668350	19.0293	-0.208284	0.0656619	0.000650798	0.00150714
chr6	108671331	108671370	5.52672	-0.00494652	0.0958979	0.950986	0.9631
chr6	108699191	108700250	142.471	0.325143	0.025996	1.58264e-36	3.94924e-35
chr6	108706741	108706830	6.60107	-0.282711	0.106369	0.00196702	0.00419096
chr6	108730711	108731330	22.7615	-0.528658	0.0617704	1.283e-18	1.21849e-17
chr6	108736471	108737470	127.576	-0.21387	0.0303533	8.10603e-13	5.00486e-12
chr6	108743681	108745740	188.75	-0.653305	0.0251661	1.07945e-149	1.08168e-146
chr6	108749101	108749560	38.8808	0.203253	0.045242	3.30118e-06	1.05871e-05
chr6	108751771	108753170	92.3172	-0.725964	0.033625	1.37897e-104	4.02833e-102
chr6	108760431	108761020	28.9732	-0.172009	0.0502608	0.000348223	0.000842706
chr6	108764361	108765000	51.7533	-0.521812	0.0406443	1.0653e-38	2.93446e-37
chr6	108779821	108780050	8.6327	-0.18647	0.0976348	0.0252696	0.0430022
chr6	108781561	108782880	97.7425	-0.00229579	0.0293625	0.936729	0.952339
chr6	108797461	108797590	7.1775	-0.0954959	0.0952484	0.236768	0.308742
chr6	108797951	108801010	157.064	-0.0492855	0.0276826	0.0708911	0.108059
chr6	108831071	108831910	50.1373	-0.483278	0.0423547	4.36421e-31	8.43072e-30
chr6	108832021	108832120	7.33179	-0.0747748	0.0898202	0.33495	0.414656
chr6	108835041	108835680	70.9753	0.177069	0.0337441	8.65192e-08	3.33757e-07
chr6	108838211	108838280	7.00922	-0.135517	0.0939243	0.0918087	0.13576
chr6	108839451	108839480	5.99167	0.314167	0.109492	0.000869951	0.00197385
chr6	108844661	108845000	21.8367	0.188047	0.0634896	0.00150095	0.00326454
chr6	108847781	108849220	681.408	-0.0389671	0.0136727	0.00424478	0.00849448
chr6	108872151	108872520	18.5409	-0.484202	0.072852	3.42744e-12	2.00827e-11
chr6	108877041	108878050	55.9602	-0.166903	0.0371464	4.14563e-06	1.31246e-05
chr6	108878231	108878340	7.12187	0.0394272	0.089282	0.609591	0.680759
chr6	108893341	108893830	25.2988	0.0871465	0.0525975	0.0820889	0.12307
chr6	108897531	108897640	9.06326	0.311638	0.0918965	0.000156031	0.000398892
chr6	108902181	108902730	30.0791	-0.251169	0.0548113	1.53433e-06	5.12378e-06
chr6	108944861	108947160	389.744	-0.0102607	0.018505	0.576781	0.651044
chr6	108947311	108948950	88.5495	0.369818	0.035494	3.78511e-26	5.63221e-25
chr6	108966791	108967530	88.3539	-0.102539	0.0285426	0.000268796	0.000662237
chr6	108998411	108998750	23.6018	-0.404116	0.0599025	2.40758e-12	1.43068e-11
chr6	109002191	109002660	19.5669	-0.544855	0.0686303	2.02452e-16	1.65395e-15
chr6	109008171	109010220	458.758	-0.0157698	0.0153055	0.301026	0.378816
chr6	109050211	109050380	13.367	-0.249289	0.084039	0.000951834	0.00214529
chr6	109059901	109060040	9.47895	-0.303439	0.0888588	0.000150525	0.000385807
chr6	109060731	109060900	9.79772	-0.067912	0.0816378	0.348433	0.428698
chr6	109073281	109073780	27.9475	0.0516592	0.0498392	0.279787	0.355992
chr6	109079901	109080530	44.0186	-0.00277826	0.0435857	0.947315	0.960319
chr6	109081871	109082530	34.689	0.0772654	0.0489443	0.103136	0.150338
chr6	109087891	109088220	28.6056	1.50724	0.0644951	3.63958e-122	1.86141e-119
chr6	109089151	109089170	4.85331	-0.00141977	0.100868	0.986234	0.989927
chr6	109093661	109096400	1940.93	-0.0186514	0.00839552	0.026116	0.0442992
chr6	109165351	109166250	85.0197	-0.0629375	0.0302203	0.0344292	0.0567462
chr6	109187961	109188230	14.8684	-0.291745	0.074529	2.34936e-05	6.75319e-05
chr6	109236351	109236770	23.6323	0.0447842	0.0579345	0.412973	0.494106
chr6	109294171	109294270	8.78805	-0.0625313	0.0876939	0.411671	0.492822
chr6	109296691	109296890	14.4483	0.121982	0.0747586	0.0604575	0.0937923
chr6	109301331	109301630	12.5604	-0.859451	0.0881445	1.1007e-23	1.41924e-22
chr6	109315551	109316010	18.3749	0.018204	0.0636006	0.759368	0.810092
chr6	109318251	109318950	53.1294	-0.364347	0.0404109	3.75398e-20	3.93465e-19
chr6	109362571	109362840	12.769	-0.0442596	0.0745876	0.511688	0.59019
chr6	109379871	109379950	8.61777	-0.0265409	0.0839869	0.719859	0.776883
chr6	109380191	109384220	1007.7	-0.00533907	0.0139889	0.701487	0.761274
chr6	109394001	109394170	11.0748	0.49446	0.0935347	1.18012e-08	4.99405e-08
chr6	109429221	109429290	8.13733	-0.0512779	0.0844359	0.489728	0.569253
chr6	109439421	109442060	711.837	-0.00039228	0.0119407	0.973424	0.980192
chr6	109443861	109444740	34.1778	-0.125007	0.05017	0.0091389	0.01711
chr6	109448061	109448120	5.63358	0.0839608	0.0996669	0.311707	0.390294
chr6	109449111	109449130	5.00718	-0.0946012	0.105086	0.269251	0.344574
chr6	109453841	109456650	482.368	-0.0689262	0.0156965	1.03342e-05	3.10925e-05
chr6	109457391	109457450	5.72724	0.0711328	0.0982326	0.386969	0.467948
chr6	109457561	109457960	15.684	0.409018	0.076138	1.18146e-08	4.99963e-08
chr6	109482331	109484340	731.747	-0.0304771	0.0167822	0.0678742	0.103972
chr6	109491471	109491710	11.2849	0.441	0.0924156	2.35224e-07	8.64229e-07
chr6	109513811	109513820	4.56061	-0.151681	0.119453	0.103561	0.150882
chr6	109526961	109527180	13.1334	0.168348	0.0774571	0.0168045	0.0297432
chr6	109528101	109528240	13.444	-0.0224657	0.0711769	0.730335	0.785655
chr6	109580551	109581080	22.778	-0.319283	0.0618309	5.59833e-08	2.20588e-07
chr6	109678871	109679590	35.4522	0.517872	0.0499747	4.26887e-26	6.33181e-25
chr6	109690171	109691940	633.326	0.0579262	0.011948	1.17678e-06	3.98591e-06
chr6	109705111	109705690	74.559	0.136079	0.0318383	1.35914e-05	4.02856e-05
chr6	109713501	109713520	5.64045	0.122484	0.102215	0.148688	0.206749
chr6	109759561	109760020	38.2944	-0.310928	0.0457835	2.80934e-12	1.65851e-11
chr6	109772951	109773140	10.0088	0.0693293	0.0834184	0.345333	0.425447
chr6	109788891	109788920	4.6404	-0.28939	0.121618	0.0039517	0.0079551
chr6	109791301	109791700	21.0648	0.306442	0.065198	6.33019e-07	2.21206e-06
chr6	109793271	109794650	119.173	0.138998	0.0297041	1.97618e-06	6.51173e-06
chr6	109796311	109796380	5.56603	-0.179633	0.10737	0.0397558	0.0645399
chr6	109799191	109799610	16.8498	-0.0443666	0.0656518	0.466519	0.546763
chr6	109799731	109799760	4.84595	-0.0202583	0.0987188	0.805797	0.848167
chr6	109805191	109805290	7.4671	0.381684	0.104612	4.14701e-05	0.00011521
chr6	109867191	109867490	15.3837	0.164014	0.0777999	0.0189414	0.0331521
chr6	109869931	109870040	10.1336	0.183231	0.0860599	0.0158602	0.0282179
chr6	109877791	109877980	9.81043	0.377292	0.0949898	1.13338e-05	3.39219e-05
chr6	109896491	109896670	11.6876	0.182418	0.0831675	0.0136652	0.0246381
chr6	109978021	109979530	166.929	-0.126246	0.0223038	1.12773e-08	4.78189e-08
chr6	109998531	109998620	9.56054	0.221004	0.0864181	0.00399748	0.00804068
chr6	110017021	110017370	21.2343	-0.416194	0.0612443	1.65755e-12	9.97752e-12
chr6	110039261	110040310	60.9247	0.373282	0.0373091	2.75911e-24	3.68296e-23
chr6	110053521	110054080	30.9346	0.149404	0.0489589	0.00145962	0.00318122
chr6	110055121	110055880	66.1495	-0.044765	0.0356199	0.220457	0.290465
chr6	110063641	110063650	4.21929	-0.0478437	0.103426	0.570633	0.645332
chr6	110067101	110068810	181.018	-0.0335811	0.0226365	0.134447	0.189501
chr6	110069891	110070250	22.2306	-0.663083	0.0634004	1.2061e-26	1.84516e-25
chr6	110096091	110096200	8.62802	-0.202185	0.0982007	0.0159985	0.0284433
chr6	110097061	110097170	9.1895	-0.150097	0.0854737	0.0459951	0.0735179
chr6	110173681	110173700	5.32885	0.0495578	0.0964964	0.541996	0.61875
chr6	110178471	110181390	1257.89	0.062423	0.0130651	1.64589e-06	5.47488e-06
chr6	110217281	110217400	7.77734	-0.465642	0.105601	1.21336e-06	4.10271e-06
chr6	110255331	110255650	28.531	-0.124678	0.0497888	0.0088916	0.0166899
chr6	110325341	110325490	10.528	-0.266809	0.0873273	0.000648691	0.00150265
chr6	110329501	110329900	16.5901	0.149873	0.0748043	0.0268329	0.0453737
chr6	110331951	110332080	10.5329	0.11109	0.0807211	0.122123	0.174267
chr6	110342061	110342200	10.6192	-0.158177	0.0846671	0.0341357	0.0563196
chr6	110353091	110353100	4.63269	-0.300921	0.127807	0.00386332	0.0077911
chr6	110357481	110358640	91.5546	-0.0109215	0.0296401	0.708495	0.7673
chr6	110360411	110361160	35.6191	0.261137	0.0510624	1.01664e-07	3.8908e-07
chr6	110390931	110391150	21.4405	0.0382678	0.0591706	0.492629	0.572108
chr6	110395351	110395390	4.86637	-0.265336	0.119126	0.00666955	0.0128456
chr6	110414941	110416110	120.753	0.00896755	0.0272299	0.739225	0.793129
chr6	110457731	110457840	7.92028	-0.0344457	0.0852784	0.645212	0.712637
chr6	110476101	110476860	41.8333	0.0390694	0.0441105	0.357533	0.438072
chr6	110497461	110497630	11.3957	0.840207	0.098671	8.46234e-19	8.1336e-18
chr6	110518391	110518550	14.7366	-0.336579	0.0766049	2.25927e-06	7.38959e-06
chr6	110520241	110520880	34.8831	-0.0175854	0.0452987	0.687825	0.749444
chr6	110528001	110528830	45.3434	0.238065	0.0420727	5.84441e-09	2.55364e-08
chr6	110532391	110532840	20.2725	-1.05955	0.0721826	3.80834e-50	1.71873e-48
chr6	110534981	110535140	10.3086	-0.0908425	0.0870961	0.23049	0.301737
chr6	110537121	110537730	42.853	-0.166621	0.0472612	0.000244418	0.000606397
chr6	110541671	110542790	39.5125	-0.200437	0.0515364	4.69645e-05	0.00012956
chr6	110547691	110547810	6.96997	-0.317831	0.106087	0.000576164	0.0013458
chr6	110548271	110548430	7.79024	-0.235313	0.0971963	0.00512437	0.0100975
chr6	110555111	110555310	11.5428	-0.375536	0.0884112	3.53474e-06	1.12897e-05
chr6	110556471	110557820	147.548	-0.200531	0.0250456	5.81637e-16	4.59345e-15
chr6	110581821	110582280	18.6633	-0.45616	0.0703662	1.17097e-11	6.57376e-11
chr6	110609321	110609370	5.50558	0.0275632	0.0984273	0.737819	0.791981
chr6	110617771	110618210	25.9602	0.54748	0.0657471	7.96991e-18	7.18247e-17
chr6	110618611	110618780	8.1057	-0.117197	0.0926661	0.139725	0.195932
chr6	110618941	110619300	13.7927	-0.0207109	0.0744496	0.75874	0.809598
chr6	110653251	110653650	22.0731	0.134596	0.0584448	0.0144374	0.0259031
chr6	110682261	110682820	40.3451	0.0991564	0.0435333	0.0185412	0.0325234
chr6	110682931	110682940	4.56753	0.0841747	0.109812	0.337003	0.416807
chr6	110782141	110782320	10.0223	-0.344285	0.088692	2.00834e-05	5.82453e-05
chr6	110813851	110816530	1239.97	0.0708072	0.0106116	2.3091e-11	1.265e-10
chr6	110822161	110822420	13.4279	-0.583241	0.0899231	7.33595e-12	4.18738e-11
chr6	110864851	110865160	12.3581	-0.643769	0.0881177	2.30981e-14	1.61235e-13
chr6	110866681	110866790	7.36998	-0.158525	0.0945034	0.0502287	0.0795259
chr6	110873781	110877490	1161.21	0.00439971	0.0102494	0.667251	0.731876
chr6	110878961	110879410	27.9759	0.154196	0.0553453	0.00325012	0.0066508
chr6	110881261	110881350	8.44345	0.0938954	0.0883406	0.221293	0.291422
chr6	110944771	110944910	8.18355	0.104453	0.0921456	0.186351	0.251372
chr6	110949681	110949910	8.88191	-0.133674	0.0903015	0.0837265	0.125255
chr6	110957901	110959640	365.885	-0.0539096	0.0182456	0.00295707	0.00609754
chr6	110971291	110972210	46.6634	0.271554	0.0416577	2.21812e-11	1.21733e-10
chr6	110981231	110982840	286.137	0.0213975	0.0178387	0.227968	0.298908
chr6	110991381	110991390	4.82369	0.0823621	0.109482	0.344654	0.424779
chr6	111011571	111012250	31.083	-0.0225447	0.0481862	0.626717	0.696104
chr6	111012901	111013760	36.1478	0.0158202	0.0485929	0.735023	0.789614
chr6	111057261	111057460	9.66183	-0.0198942	0.0856048	0.790449	0.835598
chr6	111086941	111088570	264.981	-0.141911	0.0196938	3.87655e-13	2.45947e-12
chr6	111105641	111105860	17.4273	-0.101574	0.0662269	0.0969718	0.142459
chr6	111113341	111114380	86.9956	0.242577	0.0317878	8.60104e-15	6.22213e-14
chr6	111122101	111122260	11.1602	0.0382378	0.080108	0.592317	0.665182
chr6	111129111	111129330	19.0942	-0.0845988	0.0616542	0.142068	0.198764
chr6	111199931	111200130	12.9854	-0.157014	0.0798657	0.0278309	0.0468709
chr6	111210231	111210710	35.1812	0.201385	0.0458775	5.41255e-06	1.68727e-05
chr6	111233981	111234210	16.2537	-0.250147	0.0756174	0.00030008	0.000733575
chr6	111258581	111260190	554.317	-0.0127847	0.0147277	0.383536	0.464549
chr6	111260691	111260800	7.10045	0.082056	0.090249	0.29198	0.369168
chr6	111263971	111264250	16.9055	0.237405	0.0720845	0.000352458	0.000852382
chr6	111290881	111291660	34.9496	-0.105477	0.0467952	0.0190745	0.0333607
chr6	111361641	111361980	23.0322	-0.0973869	0.05778	0.073516	0.111619
chr6	111417111	111417600	43.6727	-0.0311177	0.0423354	0.448624	0.529369
chr6	111423401	111423810	19.5877	0.209041	0.0630317	0.000400717	0.00096076
chr6	111424241	111425000	45.0819	0.272353	0.0462703	1.20758e-09	5.64331e-09
chr6	111474451	111474470	4.69379	-0.0105482	0.100084	0.898207	0.922424
chr6	111477541	111479810	164.859	-0.00515805	0.0239584	0.827882	0.866104
chr6	111481131	111484990	1577.93	0.0293729	0.01301	0.023524	0.0403241
chr6	111487751	111487950	10.9674	-0.447825	0.087885	4.47202e-08	1.78036e-07
chr6	111503331	111503970	26.8121	-0.186144	0.0557832	0.000430767	0.00102746
chr6	111513241	111513930	40.1622	-0.221906	0.0444618	2.5187e-07	9.22123e-07
chr6	111518081	111518190	7.65228	-0.028611	0.088189	0.707123	0.766088
chr6	111523511	111525090	76.5157	0.354146	0.03551	3.93269e-24	5.19916e-23
chr6	111525431	111525450	5.30695	0.0314527	0.0973872	0.698699	0.758957
chr6	111533491	111533590	8.01949	0.294332	0.09637	0.000543344	0.00127373
chr6	111534211	111535120	67.1959	-0.276777	0.035383	1.56578e-15	1.19894e-14
chr6	111536891	111537240	13.7542	0.0643173	0.0697273	0.315494	0.394231
chr6	111539351	111539940	22.7578	-0.00261883	0.0572329	0.961071	0.970718
chr6	111540071	111542210	627.656	0.148228	0.0181048	1.7104e-16	1.40499e-15
chr6	111544271	111544390	8.95029	-0.207839	0.0888624	0.00786295	0.0149237
chr6	111550231	111550530	11.5802	0.201381	0.0888812	0.00979846	0.0182272
chr6	111550901	111553570	574.116	-0.00936427	0.0138617	0.497924	0.577135
chr6	111554361	111556440	101.064	-0.0363576	0.0309007	0.231625	0.302987
chr6	111559731	111559920	8.75544	-0.0793793	0.0895524	0.298983	0.376622
chr6	111564421	111565050	23.8744	0.0973435	0.0560369	0.0664426	0.102024
chr6	111565501	111565600	8.01485	0.246986	0.0956829	0.00334314	0.00682349
chr6	111565971	111568990	351.412	0.0789775	0.0187214	2.18283e-05	6.3014e-05
chr6	111572101	111574830	291.841	-0.029441	0.0189683	0.118418	0.169691
chr6	111580861	111581170	11.8334	-0.14812	0.0803141	0.0388619	0.0632424
chr6	111585311	111585790	18.4351	-0.104588	0.0634814	0.0766885	0.115865
chr6	111586581	111587040	21.0297	-0.343229	0.0649158	2.50144e-08	1.02324e-07
chr6	111588221	111589810	102.642	0.0224931	0.030751	0.457589	0.538119
chr6	111591521	111591640	7.40359	-0.126454	0.0944043	0.115606	0.166123
chr6	111592601	111592680	6.7506	-0.155251	0.0992926	0.0615341	0.0952897
chr6	111592841	111593570	33.0582	-0.634348	0.0530801	5.56773e-34	1.23408e-32
chr6	111597411	111597550	8.43675	-0.148434	0.0883423	0.0540392	0.0848822
chr6	111601791	111603360	64.1618	0.35584	0.0371578	2.09326e-22	2.50909e-21
chr6	111603731	111607010	351.063	0.0417873	0.0173437	0.0154398	0.0275385
chr6	111615351	111615470	9.18598	-0.0938196	0.083158	0.201356	0.268748
chr6	111625291	111626900	214.017	-0.0660128	0.0198541	0.000816491	0.00186093
chr6	111632671	111632850	10.7522	-0.335833	0.0869657	2.2392e-05	6.4544e-05
chr6	111642371	111642890	51.1761	0.285663	0.0386966	4.52853e-14	3.09444e-13
chr6	111644471	111644530	5.5997	-0.0658806	0.096014	0.3999	0.480967
chr6	111658501	111658820	13.4469	-0.522155	0.0840072	5.36098e-11	2.84243e-10
chr6	111661541	111662100	18.7428	-0.14308	0.0720175	0.0290869	0.0487788
chr6	111662711	111664560	193.737	0.0659148	0.020903	0.00149055	0.00324372
chr6	111668021	111668740	29.7102	0.0102023	0.0511771	0.835271	0.872039
chr6	111672681	111674330	88.9422	-0.398147	0.0326433	5.39572e-35	1.2603e-33
chr6	111676241	111677090	57.5803	-0.14892	0.0361348	2.45591e-05	7.04151e-05
chr6	111677211	111677640	14.0923	-0.109271	0.0758663	0.109993	0.159062
chr6	111679281	111679880	20.7756	0.0669991	0.0587997	0.224451	0.294927
chr6	111685231	111688850	455.384	0.0231572	0.0163537	0.15485	0.21421
chr6	111691501	111691840	15.2456	-0.227791	0.0738217	0.000764162	0.00175034
chr6	111692321	111693890	267.092	-0.0358449	0.0181431	0.0469557	0.0749047
chr6	111700341	111700490	8.48133	-0.3441	0.100062	0.000106218	0.000278388
chr6	111700941	111701650	29.6035	-0.645891	0.0543802	1.29991e-33	2.83387e-32
chr6	111709801	111712430	218.865	0.0924125	0.0193829	1.60112e-06	5.33483e-06
chr6	111712581	111712700	7.42633	-0.269387	0.101769	0.00220222	0.00465018
chr6	111714551	111714690	8.76346	-0.375967	0.0967304	1.66365e-05	4.87655e-05
chr6	111715361	111715770	27.1219	0.288461	0.0554248	5.36882e-08	2.11937e-07
chr6	111718261	111718650	17.3063	0.198382	0.0670274	0.00141976	0.00310118
chr6	111721811	111721880	6.65075	-0.0647139	0.0907921	0.407274	0.4884
chr6	111725361	111725830	26.6347	0.124791	0.0533519	0.0190227	0.0332803
chr6	111727811	111728280	21.4245	0.143041	0.0581409	0.0090603	0.0169757
chr6	111730131	111732370	331.182	-0.227161	0.0177824	9.39943e-38	2.4828e-36
chr6	111734231	111735440	80.2163	-0.399218	0.0326591	3.85622e-35	9.06238e-34
chr6	111737401	111737410	4.34428	0.0290648	0.104391	0.737579	0.791788
chr6	111739361	111739530	11.5037	-0.060369	0.0774243	0.384319	0.465338
chr6	111743511	111745640	123.735	-0.213382	0.0270023	1.226e-15	9.46161e-15
chr6	111747551	111747710	9.62223	-0.0433075	0.0788785	0.539226	0.61622
chr6	111750571	111752780	234.694	-0.12181	0.0194962	3.14997e-10	1.55615e-09
chr6	111757381	111757830	18.3434	-0.331845	0.0704041	5.24136e-07	1.84954e-06
chr6	111758591	111758770	10.7988	-0.298265	0.086031	0.000126414	0.000327772
chr6	111758971	111759260	9.55626	-0.0599262	0.0827415	0.397056	0.47811
chr6	111759461	111759470	4.31166	0.0585328	0.106123	0.494188	0.573559
chr6	111759961	111761300	62.7681	0.100242	0.0348466	0.00329812	0.00674095
chr6	111764081	111765480	175.835	0.182664	0.0236432	6.01446e-15	4.40401e-14
chr6	111769831	111770090	13.1611	0.23695	0.0788816	0.000940715	0.00212242
chr6	111773421	111773510	7.15285	-0.172406	0.100272	0.041081	0.0664503
chr6	111774131	111774670	26.5203	-0.0966951	0.0517653	0.0502453	0.07955
chr6	111776951	111777280	11.079	0.0519673	0.0785281	0.459823	0.540249
chr6	111777421	111777920	21.9663	0.00790569	0.056612	0.856769	0.889172
chr6	111778711	111779180	20.7839	0.14026	0.0679255	0.0265974	0.0450228
chr6	111781001	111781440	22.7222	-0.320246	0.0598053	2.36083e-08	9.68274e-08
chr6	111783051	111783300	8.79843	-0.435638	0.100251	1.77782e-06	5.89066e-06
chr6	111783991	111785380	68.4074	0.061434	0.035041	0.0735086	0.111611
chr6	111788081	111790270	304.477	0.0603196	0.0199782	0.00236716	0.00497106
chr6	111791521	111791690	10.8156	-0.36495	0.0871538	4.92436e-06	1.54333e-05
chr6	111793551	111793990	14.3915	0.0200609	0.0689994	0.759468	0.810143
chr6	111798381	111798420	5.51922	-0.190313	0.110397	0.0355626	0.0584098
chr6	111799951	111801000	26.7565	0.00426144	0.0552113	0.935536	0.95139
chr6	111804031	111807370	302.712	0.161061	0.0222183	2.77242e-13	1.77886e-12
chr6	111810331	111811710	122.067	-0.256471	0.0279921	1.64916e-20	1.76382e-19
chr6	111811991	111812370	11.8766	0.296194	0.0805153	5.8945e-05	0.000160251
chr6	111817571	111818160	24.2779	-0.209553	0.0571366	0.000107832	0.00028236
chr6	111818551	111818560	4.54375	0.0585953	0.103032	0.487764	0.567394
chr6	111818671	111818690	4.84851	-0.0147	0.0996362	0.857474	0.889739
chr6	111824111	111824290	9.77692	-0.0411909	0.0797377	0.563226	0.638454
chr6	111825011	111825230	9.98765	-0.00342967	0.078942	0.961118	0.97076
chr6	111842121	111842140	4.80221	-0.248159	0.120057	0.0110931	0.0203993
chr6	111842251	111842320	5.98046	-0.197749	0.105642	0.0250708	0.0426939
chr6	111842501	111844170	60.6155	-0.219227	0.0377573	2.80002e-09	1.2634e-08
chr6	111844321	111846130	91.2771	-0.238084	0.0352171	5.2434e-12	3.02906e-11
chr6	111847091	111847380	12.5987	-0.0200464	0.0766953	0.771461	0.819872
chr6	111847651	111848500	26.9723	-0.0566841	0.0526255	0.258781	0.333077
chr6	111849291	111849800	16.848	0.0771705	0.0695483	0.226139	0.29684
chr6	111850271	111851180	79.0016	-0.0792227	0.0315828	0.0106959	0.0197345
chr6	111852201	111853260	52.9767	0.110778	0.0397951	0.00419805	0.00841027
chr6	111857061	111857080	4.66528	-0.116392	0.110392	0.188211	0.253544
chr6	111857881	111859430	205.633	-0.0994264	0.0231265	1.34067e-05	3.97682e-05
chr6	111861241	111863160	85.1177	0.0868654	0.0332413	0.00772354	0.0146839
chr6	111863631	111864360	27.9803	0.282824	0.0544282	5.41512e-08	2.13686e-07
chr6	111866291	111867260	29.5606	0.01143	0.0558284	0.829351	0.867274
chr6	111869151	111869490	13.2996	0.208662	0.0764844	0.00267785	0.00556788
chr6	111870141	111874470	1292.73	-0.00468807	0.010072	0.640903	0.708752
chr6	111888011	111888030	4.76406	0.030011	0.100822	0.71824	0.775534
chr6	111888171	111890460	560.749	0.0711128	0.0156974	5.359e-06	1.6716e-05
chr6	111890941	111891330	14.7944	0.125862	0.075477	0.0646591	0.0995849
chr6	111900991	111901000	4.1917	-0.216962	0.129377	0.0306857	0.0511896
chr6	111927441	111927530	5.73691	-0.20874	0.108833	0.0215581	0.0372644
chr6	111927761	111927830	6.02961	-0.249702	0.111034	0.00716363	0.0137063
chr6	111938781	111939090	19.0622	-0.263985	0.0687221	3.72486e-05	0.000104183
chr6	111950581	111951460	79.8026	-0.531841	0.0376873	3.0756e-46	1.18377e-44
chr6	111967131	111967460	15.3383	-0.514451	0.0767634	2.20263e-12	1.31329e-11
chr6	111972841	111974350	110.5	-0.0139987	0.028993	0.624291	0.693956
chr6	111978431	111979540	220.343	-0.353346	0.0259762	6.41652e-43	2.1474e-41
chr6	111981091	111981490	26.5241	-0.127739	0.0544722	0.0134132	0.0242296
chr6	111985221	111985590	19.615	-0.548932	0.0658338	7.86183e-18	7.0884e-17
chr6	111987481	111987600	9.58456	0.530987	0.0913469	6.1923e-10	2.97505e-09
chr6	111995511	111995660	9.72817	-0.119495	0.084778	0.104921	0.152645
chr6	111996081	111997800	104.334	0.197714	0.0291369	5.77037e-12	3.32157e-11
chr6	112004341	112004690	10.9312	0.0530645	0.0780906	0.449373	0.530121
chr6	112010561	112010590	5.18702	0.0109176	0.0975315	0.895138	0.919898
chr6	112014311	112014980	38.5897	-0.0642764	0.047588	0.16015	0.22064
chr6	112017871	112019380	60.241	-0.14872	0.0375737	4.94438e-05	0.000135947
chr6	112021401	112021970	20.1725	-0.0867126	0.0604971	0.126331	0.179495
chr6	112029291	112029410	8.28332	0.00846337	0.0833761	0.908598	0.930744
chr6	112031331	112031570	9.27151	-0.5972	0.0946222	2.57904e-11	1.40645e-10
chr6	112033351	112034900	551.115	-0.141786	0.0156889	1.07671e-19	1.0986e-18
chr6	112037481	112038990	305.357	-0.144098	0.0190512	2.64115e-14	1.83494e-13
chr6	112041011	112041590	21.2922	-0.332317	0.066986	1.4586e-07	5.48777e-07
chr6	112042611	112044240	487.162	0.111938	0.019732	8.65826e-09	3.71854e-08
chr6	112086651	112088290	636.734	-0.111609	0.0142306	7.16894e-15	5.22141e-14
chr6	112154251	112154440	13.7344	0.199399	0.0772033	0.00408107	0.0081925
chr6	112163381	112163610	21.2781	-0.0214327	0.0618068	0.711029	0.769367
chr6	112178961	112180670	63.6257	0.340446	0.0393035	1.25324e-18	1.19114e-17
chr6	112194601	112194840	14.6448	-0.231096	0.0741532	0.000672067	0.00155304
chr6	112202771	112203410	51.2579	-0.212967	0.0435724	3.05329e-07	1.10805e-06
chr6	112205521	112205970	27.419	-0.637392	0.0568035	2.92903e-30	5.44291e-29
chr6	112206081	112206130	4.83784	-0.326385	0.122366	0.00146752	0.00319698
chr6	112207041	112208080	67.8671	-0.0305883	0.0338819	0.35753	0.438072
chr6	112208791	112210150	169.925	-0.469806	0.0297464	3.09316e-57	1.86601e-55
chr6	112214671	112215220	40.2679	-0.046709	0.043821	0.270939	0.346405
chr6	112216761	112217610	29.3085	-0.304281	0.0545326	6.13704e-09	2.67614e-08
chr6	112218551	112218950	17.5312	0.0626922	0.0648147	0.298223	0.375835
chr6	112231651	112231670	4.60789	-0.0217412	0.101973	0.789884	0.835147
chr6	112233101	112233140	5.57405	-0.290077	0.113082	0.002332	0.00490284
chr6	112243781	112245350	153.199	0.0527416	0.0277623	0.0541545	0.0850367
chr6	112245871	112246150	11.3514	-0.35754	0.095541	3.11391e-05	8.79944e-05
chr6	112251291	112251970	30.7428	0.215578	0.0556415	4.49325e-05	0.000124261
chr6	112252081	112255770	637.663	-0.0802777	0.012484	1.13144e-10	5.82444e-10
chr6	112257221	112257590	20.7436	-0.0704318	0.0628349	0.229411	0.300542
chr6	112261451	112261480	5.46749	0.0150398	0.0956624	0.852183	0.885522
chr6	112262881	112263300	15.7327	0.286533	0.0760572	4.43136e-05	0.000122646
chr6	112279421	112279960	26.6712	-0.0202356	0.0521752	0.68457	0.746648
chr6	112281721	112282710	83.9928	0.136957	0.0317627	1.14295e-05	3.41929e-05
chr6	112288661	112289790	121.856	-0.0846007	0.027077	0.00154776	0.00335843
chr6	112296091	112296930	53.3785	0.299591	0.0380418	9.36085e-16	7.28421e-15
chr6	112297901	112298630	52.8087	-0.247971	0.0401711	2.4372e-10	1.21806e-09
chr6	112312071	112312480	17.2388	0.0266932	0.0671756	0.667562	0.732125
chr6	112319181	112319200	4.32104	-0.294158	0.133106	0.00569986	0.0111274
chr6	112329581	112331520	691.709	-0.104411	0.0155872	1.69299e-11	9.38001e-11
chr6	112332391	112332500	7.22101	0.404211	0.104969	1.70315e-05	4.98488e-05
chr6	112335471	112338530	184.447	0.182305	0.0229891	1.20007e-15	9.26775e-15
chr6	112358011	112358110	7.11229	-0.00323369	0.0902745	0.965202	0.973829
chr6	112360261	112360820	58.7563	-0.0114458	0.038047	0.75798	0.808977
chr6	112362991	112363010	5.27397	-0.0143311	0.0958133	0.861048	0.89271
chr6	112372201	112372640	19.5973	0.308648	0.0661958	7.70087e-07	2.66403e-06
chr6	112409391	112409570	14.0242	-0.00401738	0.0710627	0.950544	0.962825
chr6	112429381	112429480	9.00555	0.0604743	0.0837943	0.413119	0.494258
chr6	112437251	112437430	9.16502	-0.210363	0.0951588	0.0105048	0.0194119
chr6	112442741	112443870	49.9343	0.154004	0.0395077	6.16875e-05	0.000167232
chr6	112501441	112503880	370.409	0.126333	0.0214978	3.03656e-09	1.36509e-08
chr6	112560741	112561150	24.3569	0.14848	0.0564218	0.00539525	0.010582
chr6	112561731	112564150	575.28	-0.23009	0.0153697	4.78182e-51	2.24875e-49
chr6	112571151	112572250	60.974	0.0375382	0.0360076	0.287018	0.363796
chr6	112576431	112576970	32.3212	0.194172	0.0511506	7.23372e-05	0.000194148
chr6	112618921	112619050	12.1958	0.215855	0.0789658	0.00251615	0.00525805
chr6	112622181	112622540	12.4192	-0.469086	0.0838653	2.75115e-09	1.24233e-08
chr6	112651311	112651370	6.68759	0.0294901	0.0885591	0.701322	0.76112
chr6	112684031	112684150	7.59536	-0.0298838	0.0888687	0.697548	0.758011
chr6	112690521	112691530	81.1513	0.209511	0.0344852	5.54944e-10	2.67828e-09
chr6	112701191	112701550	18.2644	-0.141981	0.066406	0.0207762	0.0360403
chr6	112742761	112744120	223.821	0.0883522	0.0206246	1.58364e-05	4.65487e-05
chr6	112779781	112781590	82.3435	0.673902	0.0345875	9.19918e-86	1.52307e-83
chr6	112795261	112795640	25.4642	0.457662	0.0614687	1.26837e-14	9.04872e-14
chr6	112827501	112828400	70.4201	-0.0698732	0.0359609	0.0468972	0.0748198
chr6	112829621	112830090	31.8214	0.0643623	0.05112	0.187579	0.252807
chr6	112835221	112835360	8.32567	-0.238551	0.0969547	0.00456174	0.00907169
chr6	112839271	112839970	45.2163	-0.0476588	0.0447462	0.270393	0.345804
chr6	112864501	112865930	242.683	0.143052	0.0196203	2.11063e-13	1.36794e-12
chr6	112874681	112875230	27.558	0.00829368	0.050553	0.864382	0.895413
chr6	112877291	112877950	26.7018	-0.220405	0.0563393	3.77117e-05	0.000105406
chr6	112880421	112882070	137.456	0.0971928	0.0258368	0.000141149	0.000363397
chr6	112882911	112883540	31.0369	-0.18455	0.0498573	0.000112074	0.000292752
chr6	112886321	112887080	32.4385	0.153568	0.0506671	0.00154916	0.00336124
chr6	112912031	112913630	101.426	-0.237427	0.0333718	4.14833e-13	2.62504e-12
chr6	112924311	112924430	8.84006	-0.117975	0.0839683	0.110967	0.160271
chr6	112927811	112927860	6.04358	-0.0484324	0.0947187	0.545995	0.622466
chr6	112939411	112940370	64.8658	0.123292	0.0368216	0.000600505	0.00139863
chr6	112956561	112957400	105.571	0.0823071	0.0296127	0.00475062	0.00941828
chr6	113018801	113019340	25.3065	-0.574402	0.0591371	2.61191e-23	3.3016e-22
chr6	113031721	113032020	14.446	0.0132739	0.0675862	0.832515	0.869742
chr6	113051041	113051340	19.9786	-0.0451712	0.0598169	0.42177	0.50289
chr6	113065411	113066420	48.8016	-0.309978	0.0418164	3.09541e-14	2.1395e-13
chr6	113122071	113123430	85.0253	0.201906	0.0304145	1.54786e-11	8.60748e-11
chr6	113147631	113147850	11.1214	-0.324661	0.0968307	0.000157954	0.000403455
chr6	113168001	113168170	10.3278	-0.0885347	0.084403	0.232655	0.304134
chr6	113172161	113173110	62.95	-0.405775	0.037935	1.6695e-27	2.68069e-26
chr6	113181291	113181470	11.4377	0.277482	0.0835147	0.000247089	0.000612442
chr6	113182441	113183490	154.398	-0.0551362	0.02544	0.028407	0.0477502
chr6	113184861	113185040	11.6552	-0.201784	0.0828327	0.00636692	0.0123081
chr6	113280431	113281790	61.3115	0.353291	0.0395708	8.5892e-20	8.80918e-19
chr6	113289381	113289400	4.35166	-0.125736	0.115036	0.164042	0.225307
chr6	113291951	113292320	20.3477	-0.00820196	0.0610061	0.885779	0.912445
chr6	113295021	113295250	11.35	-0.417672	0.0923691	8.17366e-07	2.81899e-06
chr6	113299581	113299870	14.0575	-0.159275	0.0811968	0.0274805	0.0463459
chr6	113317571	113318980	95.682	-0.451072	0.0322672	2.78586e-45	1.02773e-43
chr6	113328861	113329380	34.7052	-0.436841	0.0499684	3.25282e-19	3.20877e-18
chr6	113330311	113331750	110.852	0.478307	0.0279189	1.13764e-66	9.678e-65
chr6	113352491	113352890	18.2108	-0.272613	0.0695958	2.6177e-05	7.4753e-05
chr6	113353411	113353870	40.4728	-0.265778	0.0456803	1.89978e-09	8.70792e-09
chr6	113359671	113360110	24.626	0.224095	0.0596894	6.98321e-05	0.000187825
chr6	113361191	113361240	5.05146	0.0713052	0.101827	0.394932	0.475978
chr6	113362601	113362890	11.6238	-0.204633	0.0846093	0.0064694	0.0124894
chr6	113381651	113382490	70.3547	-0.0634507	0.0332739	0.052003	0.0820142
chr6	113390901	113391010	7.48453	-0.365406	0.102278	6.01052e-05	0.000163219
chr6	113392601	113393100	37.0202	-0.212487	0.0470983	2.80102e-06	9.05716e-06
chr6	113414571	113414800	18.4474	0.258688	0.0675039	3.64569e-05	0.000102107
chr6	113457821	113458620	32.2644	0.276974	0.05047	1.22011e-08	5.15695e-08
chr6	113461291	113461370	8.9744	0.0917874	0.0841857	0.215621	0.284972
chr6	113495531	113495830	25.1659	-0.0284952	0.0567991	0.595766	0.66825
chr6	113557041	113557340	15.4229	-0.272027	0.0733164	5.97858e-05	0.000162403
chr6	113558941	113559120	14.3054	0.299604	0.0797481	4.18341e-05	0.000116171
chr6	113564241	113565540	521.2	0.0468319	0.0140674	0.00083715	0.00190462
chr6	113570271	113570350	6.68595	-0.235546	0.104073	0.00736366	0.0140575
chr6	113584911	113585020	7.4501	0.152721	0.0938035	0.0577843	0.0900834
chr6	113586261	113588300	445.715	-0.00981377	0.0146296	0.500807	0.579929
chr6	113591921	113593010	48.8917	-0.0238557	0.0437077	0.573122	0.647651
chr6	113595471	113597480	330.996	0.110626	0.0179403	5.58491e-10	2.69472e-09
chr6	113610361	113612110	256.852	0.36659	0.0200182	1.22292e-75	1.43973e-73
chr6	113620801	113620820	4.42849	-0.555454	0.134856	3.54454e-06	1.13191e-05
chr6	113630951	113631470	18.8869	0.184484	0.0695829	0.00400172	0.00804826
chr6	113631981	113633030	106.273	0.0424485	0.0287601	0.13454	0.189608
chr6	113636381	113636710	16.4531	0.0207842	0.0662207	0.735233	0.789796
chr6	113649691	113650200	24.635	0.152273	0.0561806	0.00403377	0.00810639
chr6	113650711	113651610	42.6784	0.268009	0.0436533	2.64439e-10	1.31653e-09
chr6	113654071	113654930	172.212	-0.171257	0.0239776	5.32562e-13	3.33682e-12
chr6	113672301	113673250	32.3098	0.193209	0.0566094	0.000306302	0.000747682
chr6	113674161	113674360	14.2159	-0.118284	0.0733918	0.0760028	0.114952
chr6	113711981	113712720	93.8049	-0.289379	0.0305554	7.70387e-22	8.95282e-21
chr6	113731201	113731210	4.26645	0.000121415	0.103745	0.999466	0.999637
chr6	113731481	113733610	533.371	0.0177524	0.018486	0.334064	0.413731
chr6	113734891	113735780	48.0241	0.390997	0.0424361	5.55705e-21	6.12196e-20
chr6	113783701	113783830	8.41935	-0.433003	0.0966232	1.00958e-06	3.44609e-06
chr6	113823841	113826620	409.976	0.0153824	0.0197546	0.433196	0.514262
chr6	113829831	113829880	6.47078	-0.474105	0.109909	1.90222e-06	6.28149e-06
chr6	113835361	113835770	16.8515	-0.233282	0.0689289	0.000263404	0.000649891
chr6	113854391	113861290	1791.13	-0.0366034	0.00785112	3.05869e-06	9.84753e-06
chr6	113865181	113865580	11.2789	-0.068955	0.0768492	0.319139	0.398104
chr6	113879241	113879890	60.6321	-0.0209055	0.0345044	0.536714	0.613895
chr6	113884071	113884440	15.4183	-0.484998	0.0754317	1.55943e-11	8.66844e-11
chr6	113903931	113904180	15.956	-0.418302	0.0788081	1.53635e-08	6.42319e-08
chr6	113909031	113909540	22.4565	0.0297305	0.0578136	0.586288	0.659615
chr6	113936041	113936710	39.1501	-0.107399	0.0463077	0.0159892	0.0284283
chr6	113968651	113972080	1192.42	-0.0575061	0.0126941	5.51653e-06	1.7181e-05
chr6	113981021	113981390	41.6537	-0.00666677	0.0410787	0.867315	0.897728
chr6	113994711	113996340	231.823	0.0529083	0.0223232	0.0118571	0.0216713
chr6	114002361	114002990	26.4343	0.100126	0.0557547	0.057766	0.0900582
chr6	114007621	114007740	7.55892	-0.182299	0.0994393	0.0305974	0.0510576
chr6	114044711	114044860	9.18589	-0.0689644	0.0871555	0.363348	0.444045
chr6	114045501	114045860	20.3123	-0.14611	0.0633031	0.0151282	0.0270282
chr6	114055491	114055530	5.44491	0.0568955	0.0969243	0.485352	0.565119
chr6	114062091	114062580	24.8029	-0.125913	0.054249	0.014471	0.025957
chr6	114068791	114069000	12.4853	-0.0168188	0.0758308	0.805059	0.847561
chr6	114090621	114091150	18.7736	-0.268493	0.0675784	2.15812e-05	6.23447e-05
chr6	114108321	114108650	24.2703	0.0453808	0.053247	0.371397	0.452249
chr6	114181821	114181870	5.37589	-0.444792	0.120052	2.65711e-05	7.57941e-05
chr6	114281551	114282960	173.426	-0.040469	0.0215078	0.0579637	0.0903353
chr6	114328381	114328890	36.4007	-0.339912	0.0494734	1.37707e-12	8.34867e-12
chr6	114334401	114334480	7.36317	-0.0696384	0.0887975	0.365595	0.446322
chr6	114339581	114340580	67.9012	-0.000410191	0.0363223	0.985306	0.989191
chr6	114341101	114344440	401.615	0.00582709	0.0192888	0.806203	0.848475
chr6	114363971	114365080	232.719	-0.0248215	0.0188336	0.184959	0.249768
chr6	114389261	114389400	8.27004	-0.573483	0.0986668	5.84467e-10	2.8147e-09
chr6	114390251	114390490	16.3209	-0.375939	0.074497	7.62901e-08	2.96224e-07
chr6	114432511	114432650	12.4523	-0.0684989	0.0725577	0.300519	0.378274
chr6	114444821	114445190	19.157	0.0851108	0.0627274	0.146154	0.203707
chr6	114524231	114524280	5.45872	-0.139596	0.105416	0.106617	0.154811
chr6	114564601	114564860	9.67459	-0.0603323	0.0849365	0.417358	0.498523
chr6	114707031	114707870	70.1089	-0.162244	0.033968	1.09023e-06	3.70953e-06
chr6	114748091	114748190	7.59864	0.153785	0.0945064	0.0574788	0.0896599
chr6	114940931	114941340	21.735	-0.156011	0.059892	0.00554296	0.0108474
chr6	114994621	114994680	6.9265	0.112396	0.0943721	0.161821	0.222655
chr6	115091431	115091770	21.3725	-0.747473	0.071086	4.79428e-27	7.50239e-26
chr6	115271081	115271160	6.25522	-0.100738	0.0957941	0.213505	0.282587
chr6	115277001	115277160	12.3325	0.135395	0.0815289	0.0615144	0.0952644
chr6	115551501	115551930	29.3213	-0.417837	0.0543919	2.37051e-15	1.79188e-14
chr6	115602571	115602740	8.6272	-0.265614	0.0980529	0.00190271	0.00406323
chr6	115667771	115667890	5.71983	-0.431687	0.113142	1.73938e-05	5.08472e-05
chr6	115838921	115839030	9.35148	-0.293367	0.090001	0.000276607	0.000680246
chr6	115896591	115896770	16.613	0.0978347	0.0659951	0.11028	0.159405
chr6	115901391	115901410	5.04271	0.1175	0.102838	0.167635	0.22953
chr6	115905661	115906000	19.4286	-0.12478	0.0624065	0.0320996	0.0533032
chr6	115932561	115932940	27.7199	0.321242	0.0579066	6.55855e-09	2.85208e-08
chr6	115969551	115969860	15.1228	0.135203	0.0739676	0.0439552	0.0705998
chr6	116008721	116009020	12.0987	0.664198	0.0928166	6.19807e-14	4.18959e-13
chr6	116010901	116011050	15.5785	0.103946	0.0717423	0.111528	0.160981
chr6	116100331	116101890	312.234	-0.159686	0.0198087	4.6276e-16	3.68162e-15
chr6	116109001	116109080	7.60011	0.108763	0.0893365	0.160248	0.22075
chr6	116144721	116144900	14.6398	0.00933868	0.0727869	0.88807	0.914291
chr6	116198161	116198430	13.4182	-0.0542282	0.0741773	0.419812	0.500968
chr6	116217111	116217290	16.2309	0.369757	0.0752968	1.57494e-07	5.90373e-07
chr6	116220361	116220430	6.56817	0.13999	0.0981428	0.0908068	0.134458
chr6	116221191	116221290	7.75903	0.102708	0.0927621	0.195309	0.261701
chr6	116228901	116230150	300.757	0.0503837	0.0181412	0.00522861	0.0102851
chr6	116250961	116252040	30.5507	0.0609924	0.0531611	0.2285	0.299525
chr6	116253131	116255500	407.941	0.0070204	0.01676	0.673786	0.737594
chr6	116265061	116265770	55.0561	0.465313	0.0463363	1.20438e-24	1.64433e-23
chr6	116268291	116269000	58.5055	-0.264778	0.037968	1.02796e-12	6.29209e-12
chr6	116275691	116276400	34.0291	-0.17397	0.0483086	0.000175862	0.000446026
chr6	116277261	116278500	36.5829	0.648918	0.0533625	4.38176e-35	1.02764e-33
chr6	116278751	116280850	498.872	-0.0168041	0.015233	0.268124	0.343316
chr6	116287791	116288130	25.5042	0.00221373	0.0563484	0.967115	0.975247
chr6	116300521	116301160	30.2264	-0.638226	0.0549224	2.78362e-32	5.68781e-31
chr6	116327171	116327180	4.29768	-0.381024	0.135074	0.000697534	0.00160797
chr6	116327941	116328430	14.1828	-0.419801	0.0822469	4.71435e-08	1.87208e-07
chr6	116370191	116372170	523.094	-0.0579601	0.0142604	4.54591e-05	0.00012562
chr6	116404911	116405390	13.5068	-0.355729	0.0805027	1.85769e-06	6.1415e-06
chr6	116411351	116411480	12.327	0.173368	0.078026	0.0136351	0.0245886
chr6	116415781	116415940	10.6342	-0.49265	0.090255	5.35233e-09	2.3469e-08
chr6	116438981	116439060	6.26944	-0.180756	0.10843	0.042648	0.0687154
chr6	116439571	116439870	11.7611	-0.042027	0.0772198	0.545615	0.622095
chr6	116444271	116444350	8.89902	-0.163817	0.0876243	0.0329238	0.0545199
chr6	116461761	116462730	94.5663	-0.439923	0.0292142	4.61444e-52	2.25686e-50
chr6	116532071	116532240	23.6687	-0.161369	0.0575013	0.00293334	0.00605215
chr6	116533661	116533840	10.8295	0.02656	0.0776781	0.703956	0.763421
chr6	116536291	116536580	18.1722	0.127653	0.0634717	0.0307919	0.0513503
chr6	116557741	116558440	66.5413	-0.126498	0.0360047	0.000322377	0.000784489
chr6	116561321	116561890	45.823	0.174425	0.0411897	1.29257e-05	3.84096e-05
chr6	116564241	116565750	106.131	0.108412	0.0281968	9.6511e-05	0.00025453
chr6	116570671	116572990	742.165	-0.0105516	0.0117611	0.3686	0.449367
chr6	116596961	116597090	12.2054	-0.316016	0.0871402	6.18411e-05	0.000167611
chr6	116611031	116611490	20.758	0.356589	0.0662511	1.39958e-08	5.87619e-08
chr6	116615751	116617230	507.746	0.019931	0.0127437	0.116895	0.167761
chr6	116645491	116645820	17.6996	-0.134007	0.0716258	0.0400147	0.0649138
chr6	116667791	116669280	262.401	0.11969	0.0193351	4.62868e-10	2.25016e-09
chr6	116680361	116683100	683.747	0.0338439	0.0126716	0.00742403	0.0141631
chr6	116764741	116765970	77.8542	0.0311875	0.0334016	0.341729	0.421691
chr6	116779721	116779890	14.0198	-0.144744	0.0721192	0.0278271	0.0468654
chr6	116969321	116969470	15.2086	-0.0959062	0.0695436	0.132787	0.187432
chr6	116972101	116972200	8.9521	-0.129177	0.0867066	0.0886281	0.13163
chr6	117126081	117126830	92.3318	-0.429541	0.0336606	3.52142e-38	9.49963e-37
chr6	117138971	117139160	10.0134	-0.284187	0.0960874	0.00077843	0.0017809
chr6	117207051	117207270	16.6546	-0.394187	0.0729104	1.0267e-08	4.37359e-08
chr6	117264571	117266320	209.929	0.0392157	0.0208794	0.0586025	0.0912195
chr6	117270121	117271200	70.6427	-0.260015	0.0358071	1.29257e-13	8.5118e-13
chr6	117346301	117346450	11.4933	0.120832	0.0840467	0.102691	0.149768
chr6	117404731	117404750	4.91391	0.0390226	0.0966358	0.630247	0.699218
chr6	117447861	117448240	22.7528	-0.149442	0.0590127	0.00706851	0.0135418
chr6	117449921	117450120	17.4039	0.0575824	0.0687686	0.362499	0.443182
chr6	117478511	117478900	26.7399	-0.145563	0.0532006	0.00401166	0.00806643
chr6	117481691	117484390	750.726	-0.0588648	0.0114717	2.70706e-07	9.87917e-07
chr6	117506441	117507370	44.7497	-0.328089	0.0461068	2.47882e-13	1.59696e-12
chr6	117507611	117507700	6.80446	-0.404991	0.108838	2.87346e-05	8.15928e-05
chr6	117511871	117513680	137.784	-0.0552411	0.0255469	0.0287385	0.0482547
chr6	117531271	117532110	61.7146	0.372923	0.0358488	4.60614e-26	6.81682e-25
chr6	117547621	117549150	102.272	-0.0600987	0.0284051	0.0319958	0.0531477
chr6	117555641	117555690	5.95327	0.462467	0.11642	8.37845e-06	2.55107e-05
chr6	117555841	117556150	11.5951	0.171908	0.0865226	0.0237639	0.0407013
chr6	117600171	117600250	7.85814	0.453685	0.0979588	4.68422e-07	1.6624e-06
chr6	117601271	117603380	680.136	0.0120083	0.0117657	0.306535	0.384752
chr6	117605191	117605720	41.204	-0.0191953	0.0423579	0.640647	0.708527
chr6	117617551	117617710	8.7072	-0.00395513	0.0816106	0.955933	0.966769
chr6	117674631	117676560	756.496	0.0793897	0.0111467	9.52556e-13	5.84488e-12
chr6	117776501	117776710	12.8946	-0.445163	0.0790171	2.4308e-09	1.1033e-08
chr6	117793041	117793050	4.5164	-0.156345	0.118126	0.0929052	0.137193
chr6	117795351	117795430	6.55005	-0.202265	0.10565	0.0219675	0.0379036
chr6	117796191	117796310	10.0781	-0.169024	0.0855746	0.0250583	0.0426748
chr6	117829581	117830310	66.6919	0.399089	0.0341586	2.69646e-32	5.51497e-31
chr6	117836371	117837550	42.939	0.577692	0.0458023	1.77769e-37	4.62897e-36
chr6	117840811	117840950	12.1609	0.280669	0.0816898	0.000160444	0.000409283
chr6	117880761	117881160	21.0653	-0.104934	0.0603149	0.0633553	0.0978007
chr6	117883261	117883430	11.269	0.085824	0.0772417	0.216252	0.285686
chr6	117890081	117890690	28.1113	-0.00229761	0.0514781	0.962577	0.971801
chr6	117902161	117902550	31.2557	-0.0590756	0.0481301	0.201613	0.269037
chr6	117905461	117905530	6.69961	0.341594	0.106944	0.000257493	0.000636316
chr6	117906361	117911140	868.294	-0.02957	0.0118812	0.0126176	0.0229204
chr6	117911731	117911780	5.30538	-0.0938981	0.103157	0.267752	0.34292
chr6	117915801	117916150	16.1011	-0.074383	0.0676367	0.233105	0.304631
chr6	117918001	117921120	697.248	-0.00597989	0.0132598	0.65094	0.717602
chr6	117930231	117931120	51.2742	0.104434	0.0385406	0.00542241	0.0106298
chr6	117932801	117934370	183.161	-0.0976621	0.0219578	7.27038e-06	2.23024e-05
chr6	117937941	117939350	55.1231	0.285064	0.0416297	2.12045e-12	1.26653e-11
chr6	117944701	117945320	18.0486	0.0184466	0.0669795	0.766244	0.815626
chr6	117945651	117945750	8.15895	0.179373	0.0923329	0.0249691	0.0425383
chr6	117947361	117947520	7.89136	-0.20197	0.0957759	0.0145768	0.0261283
chr6	117951141	117953060	457.128	-0.150343	0.016575	7.60844e-20	7.83173e-19
chr6	117955411	117957660	628.258	0.0155235	0.0122078	0.202585	0.270167
chr6	117958441	117958450	4.15642	0.0681922	0.106355	0.429738	0.51087
chr6	117960381	117963080	403.42	-0.197439	0.0209883	2.38376e-21	2.68617e-20
chr6	117975021	117976340	64.2769	0.277166	0.0370516	2.27887e-14	1.59166e-13
chr6	117978441	117978660	9.02365	0.147642	0.0869053	0.0526667	0.0829493
chr6	117979081	117979100	4.65116	0.0419554	0.102127	0.614436	0.685121
chr6	117979281	117979380	7.27997	-0.0721824	0.0915653	0.358199	0.438776
chr6	117981441	117981970	17.5022	0.0585971	0.0690751	0.356314	0.43683
chr6	117982591	117982650	6.30488	0.290704	0.108503	0.00175515	0.00377215
chr6	117984721	117986880	295.317	0.165576	0.0184949	2.07334e-19	2.07423e-18
chr6	117988661	117989590	76.2385	-0.178191	0.0348674	1.7391e-07	6.48721e-07
chr6	117990181	117991570	72.1582	0.220084	0.0350121	1.4021e-10	7.16065e-10
chr6	117992411	117994050	334.921	0.0519833	0.0176316	0.00303853	0.00625071
chr6	118003191	118003520	12.449	-0.113514	0.0815712	0.116384	0.167118
chr6	118011371	118013980	439.195	-0.0587515	0.0181206	0.0011105	0.00247305
chr6	118016671	118017990	53.2928	0.504675	0.042191	9.96635e-34	2.18292e-32
chr6	118021091	118021170	6.83589	-0.0736331	0.0920309	0.350415	0.430815
chr6	118040031	118040100	6.82484	-0.17242	0.0985143	0.0392259	0.0637692
chr6	118043931	118044260	16.074	-0.557567	0.076578	3.11219e-14	2.15067e-13
chr6	118051351	118051390	6.00226	-0.0511808	0.0961994	0.527081	0.604905
chr6	118055791	118055890	5.93995	0.0605037	0.0941284	0.449636	0.530355
chr6	118057191	118057330	7.84922	0.0927369	0.0901894	0.233775	0.30537
chr6	118061141	118061340	13.1601	-0.0476454	0.0739452	0.48442	0.564242
chr6	118078701	118078980	20.3529	0.0332762	0.0606101	0.559029	0.634605
chr6	118080371	118080860	26.0429	-0.0399406	0.0529955	0.42951	0.510656
chr6	118096511	118096530	4.78228	-0.169061	0.111478	0.0614607	0.0951915
chr6	118100331	118102830	673.824	-0.110933	0.0151564	1.98943e-13	1.29147e-12
chr6	118103471	118103770	17.5978	-0.235411	0.0683402	0.00020755	0.000520776
chr6	118121491	118123570	219.38	0.138148	0.0205667	1.2965e-11	7.25441e-11
chr6	118123701	118123970	12.0892	-0.0243365	0.0809846	0.734974	0.789581
chr6	118134411	118135690	40.907	0.0384963	0.0473479	0.398987	0.480055
chr6	118146001	118147430	116.448	0.137291	0.0283545	7.91511e-07	2.7342e-06
chr6	118149341	118149920	27.2362	0.208093	0.0547787	6.48858e-05	0.000175345
chr6	118163441	118163940	17.2646	0.146849	0.0677999	0.018848	0.0330065
chr6	118171961	118172220	14.6647	-0.0820883	0.0717921	0.210115	0.278738
chr6	118184151	118184230	7.4048	-0.0364192	0.0873729	0.632009	0.700856
chr6	118186321	118187800	89.5127	0.132076	0.0317026	2.21525e-05	6.38944e-05
chr6	118192041	118192520	23.1586	-0.288204	0.0588459	2.67068e-07	9.75298e-07
chr6	118193771	118193780	4.57615	0.0436799	0.101279	0.600772	0.672832
chr6	118194651	118195120	25.0376	0.263147	0.0621668	7.18381e-06	2.20505e-05
chr6	118195831	118199270	266.221	0.0123043	0.0199013	0.533819	0.611221
chr6	118202571	118204470	308.172	0.0192598	0.0232549	0.403047	0.484159
chr6	118204851	118204960	7.57076	-0.270033	0.102739	0.00230026	0.00484107
chr6	118220611	118221700	55.5788	0.0101629	0.0424936	0.81835	0.858418
chr6	118228801	118229460	25.6434	0.353224	0.0580108	2.29328e-10	1.14887e-09
chr6	118230891	118231830	51.4222	-0.0934673	0.0395472	0.0151247	0.0270231
chr6	118242791	118243100	18.4727	-0.508659	0.0679705	8.32037e-15	6.02922e-14
chr6	118254031	118254100	6.02362	-0.067271	0.0937776	0.399147	0.480202
chr6	118255931	118256760	33.2828	0.301793	0.0487121	1.54873e-10	7.88149e-10
chr6	118263801	118264660	71.0443	0.144342	0.0334483	1.07299e-05	3.2219e-05
chr6	118277271	118278250	50.7049	0.0728989	0.04402	0.0866586	0.129064
chr6	118283931	118284220	14.2042	0.327081	0.0766093	4.24157e-06	1.34103e-05
chr6	118284661	118285150	16.0606	0.607297	0.0781981	7.06673e-16	5.54736e-15
chr6	118295211	118297400	165.593	-0.178358	0.0259034	3.19414e-12	1.87636e-11
chr6	118305981	118307320	166.834	0.261675	0.0273471	3.30115e-22	3.91824e-21
chr6	118307731	118307820	6.12276	0.04694	0.0931132	0.553129	0.629092
chr6	118309031	118309090	6.89499	0.132701	0.0934537	0.0974719	0.143111
chr6	118319231	118321750	253.503	0.392988	0.0225497	7.7069e-69	7.09949e-67
chr6	118324321	118324330	3.96413	-0.308841	0.13685	0.00470767	0.00933927
chr6	118325371	118325890	29.2028	0.0302734	0.0530533	0.542578	0.619293
chr6	118356171	118356370	9.4657	-0.337589	0.091875	4.72425e-05	0.00013027
chr6	118372471	118372670	12.8065	0.106918	0.0747812	0.114365	0.164582
chr6	118377811	118378570	75.2552	0.140954	0.0329838	1.3177e-05	3.91167e-05
chr6	118400801	118402210	206.815	0.137116	0.0227557	1.16272e-09	5.44329e-09
chr6	118485601	118486690	73.744	0.472795	0.0342542	3.12789e-44	1.10495e-42
chr6	118509161	118509230	7.09009	-0.0245812	0.0883435	0.748183	0.800777
chr6	118542681	118543120	27.8462	-0.208977	0.0612195	0.000274213	0.000674771
chr6	118550851	118551370	39.7642	0.0152324	0.0420892	0.709701	0.768288
chr6	118563031	118563340	22.5938	0.0925928	0.0585159	0.0928291	0.137094
chr6	118565441	118565700	14.7947	-0.270701	0.07377	7.17916e-05	0.000192768
chr6	118574081	118574250	10.096	0.0417138	0.0824586	0.567175	0.642132
chr6	118580751	118581450	38.5881	0.146104	0.0451465	0.000794556	0.00181478
chr6	118615461	118615650	9.19983	-0.509451	0.0940754	6.74089e-09	2.92768e-08
chr6	118618741	118619180	19.4621	-0.155134	0.0648509	0.0102639	0.0190094
chr6	118634001	118634240	14.4486	-0.472873	0.0771154	1.05225e-10	5.4332e-10
chr6	118643851	118644240	13.7764	0.0428525	0.0719304	0.515253	0.593606
chr6	118649361	118652490	902.234	-0.0565202	0.011505	8.49811e-07	2.92562e-06
chr6	118660121	118660670	27.6021	0.248879	0.0592588	9.14743e-06	2.77165e-05
chr6	118677361	118677430	6.42376	0.0368482	0.0907272	0.636876	0.705156
chr6	118680601	118681360	58.0957	-0.00317247	0.0366993	0.929382	0.94679
chr6	118700761	118701280	38.5715	-0.0769602	0.0479207	0.0943572	0.13911
chr6	118704731	118706500	84.6083	0.160848	0.0310321	1.3478e-07	5.08959e-07
chr6	118708851	118710240	150.358	0.21971	0.0250113	6.73926e-19	6.51927e-18
chr6	118723521	118723690	9.94103	-0.0209086	0.0820799	0.767276	0.816421
chr6	118735431	118735600	13.993	0.229463	0.0769448	0.00104485	0.00233838
chr6	118748211	118749080	79.3538	0.0211802	0.0332952	0.517286	0.595582
chr6	118776451	118777040	39.4664	0.120823	0.0428019	0.00355078	0.0072105
chr6	118784021	118785560	272.534	-0.19748	0.0223451	4.83996e-19	4.72092e-18
chr6	118788201	118788280	7.06726	0.228081	0.0985972	0.00724933	0.0138552
chr6	118800161	118801160	116.678	0.163398	0.0261915	2.69671e-10	1.34127e-09
chr6	118888871	118890040	150.7	-0.299604	0.0230342	3.12993e-39	8.85224e-38
chr6	118892751	118895530	1013.5	-0.0254307	0.0121901	0.0380302	0.0620237
chr6	118895971	118897280	62.5762	0.254302	0.0413811	2.72685e-10	1.35536e-09
chr6	118897401	118897650	10.3097	0.0562809	0.0837456	0.445909	0.526762
chr6	118899181	118900560	40.3519	0.23534	0.0464565	1.56785e-07	5.8783e-07
chr6	118902851	118903020	12.4235	-0.568192	0.0807496	2.0222e-13	1.3123e-12
chr6	118903281	118903330	5.45594	-0.18207	0.109364	0.0427436	0.0688539
chr6	118917691	118917800	6.571	-0.157201	0.0986293	0.0593863	0.0923045
chr6	118933941	118935750	777.281	-0.050065	0.0143151	0.000449367	0.00106838
chr6	118959981	118960350	24.7211	-0.580257	0.057108	2.86755e-25	4.0738e-24
chr6	118968351	118968700	14.7217	-0.0955236	0.0703208	0.137747	0.19355
chr6	119022831	119023080	15.0732	-0.258339	0.0754852	0.000191431	0.000482741
chr6	119023861	119024580	41.0256	-0.015015	0.04318	0.719641	0.776687
chr6	119028111	119028650	34.9512	0.0650644	0.0466628	0.147959	0.205867
chr6	119043421	119043530	7.84428	-0.339386	0.10414	0.000205243	0.000515384
chr6	119052721	119052780	6.59857	-0.180485	0.0994572	0.0323712	0.0537076
chr6	119056561	119056840	14.1241	-0.181308	0.0790406	0.0106207	0.0196062
chr6	119067251	119067320	6.66472	0.168538	0.100624	0.0467399	0.0745922
chr6	119076141	119079580	603.487	0.0151026	0.0146307	0.300365	0.378111
chr6	119079891	119079900	4.38131	-0.0468436	0.109325	0.587546	0.660768
chr6	119090361	119090500	10.2797	-0.417177	0.0863524	1.97045e-07	7.30607e-07
chr6	119095961	119097590	296.426	-0.28315	0.021299	6.95234e-41	2.12082e-39
chr6	119110421	119110980	59.37	-0.0312215	0.0346598	0.358268	0.438847
chr6	119112841	119113360	23.8471	0.172979	0.0615918	0.00270472	0.00561949
chr6	119122021	119123100	119.098	0.00213565	0.0256216	0.932988	0.949521
chr6	119124351	119124710	13.2953	-0.229325	0.07854	0.00135847	0.00297772
chr6	119129261	119130000	47.4217	0.224182	0.0446714	2.55911e-07	9.36245e-07
chr6	119132311	119132880	38.0181	-0.14332	0.0467144	0.0014184	0.00309852
chr6	119139071	119139470	19.488	-0.00799719	0.0667613	0.896684	0.921195
chr6	119141371	119141420	6.53307	0.104487	0.0965008	0.200179	0.26739
chr6	119145211	119145500	14.0008	0.109084	0.0814383	0.132836	0.187495
chr6	119146711	119149730	717.4	0.308466	0.0184211	1.47264e-63	1.12308e-61
chr6	119179061	119179350	14.6257	-0.424142	0.0792582	1.23488e-08	5.21672e-08
chr6	119208221	119208670	14.1405	0.0175915	0.0703887	0.785458	0.831563
chr6	119240641	119241480	43.8976	-0.152927	0.0425721	0.000207702	0.000521134
chr6	119278711	119278850	10.0506	0.563166	0.0894048	3.05227e-11	1.65442e-10
chr6	119295971	119296550	43.3111	-0.199393	0.0456605	4.71546e-06	1.4813e-05
chr6	119310571	119311020	18.7665	0.0900054	0.0699396	0.160169	0.22066
chr6	119340861	119341470	40.7285	0.269379	0.0436813	2.23191e-10	1.11959e-09
chr6	119344491	119344500	4.53352	0.00864413	0.100423	0.918008	0.938181
chr6	119346481	119347130	20.633	0.623576	0.0709538	1.29935e-19	1.31843e-18
chr6	119347851	119351130	875.611	-0.0185247	0.0122417	0.129332	0.183173
chr6	119445801	119446950	44.8942	0.00449935	0.0419916	0.912378	0.933734
chr6	119450621	119450630	3.86406	-0.269297	0.136934	0.0116098	0.0212578
chr6	119453371	119453880	19.6803	-0.260556	0.0648757	2.12416e-05	6.14102e-05
chr6	119541201	119541290	6.17404	-0.193061	0.108819	0.0313423	0.0521668
chr6	119566581	119567380	149.918	0.27413	0.0232859	1.70814e-32	3.52286e-31
chr6	119742281	119742640	27.9713	0.173286	0.0529679	0.000665195	0.00153819
chr6	119791831	119791940	7.45188	-0.261903	0.103031	0.00308975	0.00634902
chr6	119833721	119834200	33.2283	0.403438	0.0578707	4.71263e-13	2.96774e-12
chr6	119848481	119849040	40.5976	-0.283064	0.0466603	3.80155e-10	1.86341e-09
chr6	119978461	119978470	5.27087	-0.0650393	0.102575	0.439461	0.520452
chr6	120378791	120378800	4.89709	-0.124631	0.108192	0.155724	0.215263
chr6	120406121	120406200	8.02587	-0.0645338	0.0878185	0.398014	0.479052
chr6	120586501	120586670	11.2213	-0.123366	0.082089	0.0899144	0.1333
chr6	120592081	120592110	4.98377	0.0137021	0.101561	0.86839	0.89862
chr6	120869511	120869640	14.1135	-0.0617157	0.0723987	0.349289	0.429584
chr6	120877101	120877110	4.61445	-0.0741887	0.106341	0.387979	0.468961
chr6	121042831	121042960	7.2762	-0.0635495	0.0895995	0.411303	0.492457
chr6	121055701	121056020	28.5725	0.283033	0.0517938	1.33771e-08	5.62971e-08
chr6	121093271	121093500	19.3199	0.0304806	0.0643173	0.610919	0.68197
chr6	121142061	121142370	27.3809	-0.0899205	0.0527656	0.0735486	0.111661
chr6	121306141	121306250	12.2461	-0.217967	0.0777311	0.00199916	0.00425372
chr6	121319231	121319510	12.1046	0.251329	0.0796464	0.000519735	0.0012223
chr6	121330671	121330910	10.8039	0.454405	0.0892001	4.75273e-08	1.88662e-07
chr6	121333931	121335560	292.34	0.0223831	0.0171979	0.191088	0.256861
chr6	121398251	121398620	22.553	0.533541	0.060904	2.21063e-19	2.20722e-18
chr6	121400741	121401070	25.9689	0.277503	0.0580271	5.03655e-07	1.78077e-06
chr6	121430401	121430910	19.7542	0.0146322	0.0597436	0.795201	0.839418
chr6	121434561	121434780	12.7144	0.578023	0.0856674	1.33616e-12	8.11001e-12
chr6	121435001	121438760	412.409	-0.0593702	0.0162801	0.000248584	0.00061583
chr6	121439591	121440810	44.3138	0.0250189	0.042592	0.545345	0.621828
chr6	121442441	121442950	25.5969	-0.3329	0.0558499	5.64201e-10	2.72103e-09
chr6	121443961	121444910	79.8435	0.117103	0.0320971	0.000202379	0.000508614
chr6	121485401	121485520	7.84202	0.120014	0.0930138	0.132015	0.186462
chr6	121499041	121499110	6.23606	-0.115525	0.103742	0.17594	0.23939
chr6	121504321	121504480	12.2573	0.00432151	0.0777456	0.950889	0.963048
chr6	121520441	121521390	39.3809	-0.363523	0.0469458	1.93077e-15	1.46863e-14
chr6	121522331	121522730	24.5423	0.122001	0.0568587	0.0232524	0.0399037
chr6	121531301	121532170	35.4697	0.219359	0.0509399	7.01159e-06	2.15487e-05
chr6	121533241	121533580	17.2945	-0.133996	0.0697692	0.0360598	0.0591368
chr6	121590531	121591730	157.818	0.0470772	0.0236054	0.0441137	0.070822
chr6	121592641	121593990	221.924	0.396684	0.0258649	6.01923e-54	3.18038e-52
chr6	121619051	121619410	21.8484	-0.180348	0.0604695	0.00148277	0.00322801
chr6	121666481	121667390	54.8783	0.358195	0.0446044	1.86578e-16	1.52869e-15
chr6	121694231	121695680	206.027	-0.387706	0.0209248	2.24537e-77	2.79623e-75
chr6	121716321	121716410	6.65308	-0.700372	0.122452	7.96624e-10	3.78721e-09
chr6	121732861	121733590	23.7776	-0.885117	0.0629846	4.48628e-46	1.71638e-44
chr6	121770881	121771270	26.4221	-0.390332	0.0550133	2.22696e-13	1.44078e-12
chr6	121774831	121774980	10.2047	-0.115413	0.0838502	0.117698	0.168783
chr6	121780281	121780620	25.6576	0.372961	0.0601392	9.94181e-11	5.14243e-10
chr6	121823401	121823750	15.6784	-0.575335	0.0741962	8.22681e-16	6.42758e-15
chr6	121826561	121826620	5.5159	0.00220936	0.097255	0.977937	0.983593
chr6	121828641	121828850	9.60457	0.485555	0.0975883	7.31682e-08	2.84662e-07
chr6	121839101	121839110	4.86464	0.285579	0.119658	0.00402197	0.00808522
chr6	121847401	121849910	199.176	0.106982	0.0241973	7.89318e-06	2.40996e-05
chr6	121850481	121851910	261.789	-0.162892	0.0202362	5.04808e-16	4.0056e-15
chr6	121854211	121854560	15.3011	-0.38205	0.074238	4.48247e-08	1.78427e-07
chr6	121858961	121859440	29.1806	-0.447547	0.0576241	9.47354e-16	7.36824e-15
chr6	121866751	121867430	36.2208	0.162463	0.0463401	0.000272161	0.000670047
chr6	121882151	121882960	43.7785	0.0714864	0.0414762	0.0760102	0.114962
chr6	121885841	121886190	18.6973	0.269195	0.068835	2.72443e-05	7.75885e-05
chr6	121896741	121898300	292.935	-0.108146	0.0169651	1.48295e-10	7.55766e-10
chr6	121901421	121902500	58.3818	-0.141609	0.0386794	0.000170019	0.000432166
chr6	121932391	121933040	57.4381	-0.348497	0.0375435	3.47086e-21	3.86995e-20
chr6	121951141	121952860	180.331	-0.0236055	0.022362	0.287282	0.364081
chr6	122007231	122007870	46.4886	-0.252453	0.0422674	8.12644e-10	3.85985e-09
chr6	122007981	122007990	4.47771	-0.0794072	0.107776	0.358223	0.438796
chr6	122008501	122008780	14.8083	-0.110691	0.0702581	0.0855565	0.127636
chr6	122033361	122034040	46.0982	-0.00107105	0.0412049	0.978497	0.98399
chr6	122049281	122049640	22.0776	0.135984	0.0593171	0.0146473	0.0262446
chr6	122063071	122063530	28.8406	-0.0578666	0.0527948	0.249767	0.323186
chr6	122123591	122123790	11.3546	-0.189643	0.0891976	0.0149711	0.0267688
chr6	122129531	122130320	70.857	-0.42928	0.0396274	3.17575e-28	5.29305e-27
chr6	122143771	122145100	220.711	0.0915112	0.0279004	0.000872144	0.00197853
chr6	122153461	122154130	72.7369	-0.13459	0.0355143	0.000105103	0.000275677
chr6	122180251	122180380	11.9112	0.221989	0.084276	0.00317769	0.00651389
chr6	122184481	122184960	19.2416	0.0908036	0.0650477	0.136391	0.191853
chr6	122290201	122290460	18.8652	-0.151265	0.0668708	0.0143249	0.0257186
chr6	122372831	122372880	6.8389	0.130763	0.0985448	0.114724	0.165036
chr6	122381321	122381330	4.67854	0.189663	0.119629	0.0460525	0.0736035
chr6	122381591	122382180	64.7342	0.0410343	0.0345448	0.228964	0.300029
chr6	122389111	122390190	35.396	0.365783	0.0502504	6.36003e-14	4.29486e-13
chr6	122393611	122393630	5.13235	0.0594125	0.0997259	0.473414	0.553565
chr6	122398951	122401340	793.782	0.0408543	0.0122523	0.000831025	0.00189188
chr6	122452601	122452910	16.5052	-0.846037	0.074521	4.42163e-31	8.53782e-30
chr6	122471011	122472320	305.72	-0.0336612	0.0176721	0.0555212	0.0869313
chr6	122476301	122476380	9.21815	-0.146721	0.0908705	0.0619322	0.0958289
chr6	122491721	122492400	44.7392	0.113829	0.0402609	0.00363301	0.00736299
chr6	122530551	122530880	38.7465	0.101762	0.0430423	0.0146141	0.0261881
chr6	122609841	122611480	458.928	-0.0695985	0.0150459	3.4278e-06	1.09695e-05
chr6	122622591	122622720	9.73629	0.130971	0.0829228	0.0744216	0.112835
chr6	122623491	122623590	8.14783	0.185349	0.0908058	0.0192558	0.0336488
chr6	122639201	122639510	14.6323	0.0616333	0.0749704	0.363613	0.444307
chr6	122696211	122696530	16.1084	-0.294533	0.0795283	5.32237e-05	0.000145652
chr6	122713001	122713610	28.7132	-0.0239863	0.0503962	0.616722	0.687141
chr6	122716911	122718220	156.047	0.286296	0.0236106	2.30179e-34	5.20498e-33
chr6	122726721	122726850	9.31891	0.196467	0.09062	0.0130506	0.0236326
chr6	122730681	122731220	26.5814	0.0310386	0.0538653	0.576481	0.650777
chr6	122734581	122736430	207.2	-0.170631	0.0235273	2.30954e-13	1.49175e-12
chr6	122744121	122744990	43.6128	0.10594	0.0433237	0.00982459	0.0182703
chr6	122752401	122754110	100.947	0.410242	0.0337344	7.97844e-35	1.84852e-33
chr6	122759081	122759510	15.3053	-0.060075	0.0671398	0.332935	0.412586
chr6	122777711	122777820	8.04553	0.201791	0.0957389	0.0144828	0.0259762
chr6	122777961	122780850	1683.65	-0.0681173	0.00887065	1.4829e-14	1.05222e-13
chr6	122781061	122783310	107.889	0.176609	0.0307341	5.04734e-09	2.21887e-08
chr6	122783431	122787050	263.848	0.0731224	0.0194102	0.000149029	0.000382201
chr6	122788351	122791540	842.982	-0.105563	0.0121023	2.25933e-18	2.11162e-17
chr6	122800001	122800470	18.1862	0.0975559	0.0641552	0.101994	0.148872
chr6	122818971	122819650	24.7308	-0.312142	0.0564333	7.69986e-09	3.32374e-08
chr6	122824681	122826090	312.084	-0.0653208	0.0167475	8.87683e-05	0.00023524
chr6	122832161	122834150	354.319	-0.0402344	0.0161646	0.0124074	0.0225783
chr6	122837811	122838510	22.7316	-0.0961396	0.0571611	0.0749644	0.113571
chr6	122839151	122840160	59.964	0.298366	0.0395272	1.20204e-14	8.59047e-14
chr6	122850291	122850400	7.53579	-0.245298	0.100381	0.00453746	0.0090281
chr6	122859701	122860000	27.8973	0.240566	0.0551253	4.65567e-06	1.46353e-05
chr6	122861441	122862330	81.6256	0.0937262	0.030748	0.00194464	0.00414702
chr6	122869191	122869750	48.6387	0.203219	0.0395502	1.3224e-07	4.99925e-07
chr6	122878861	122879300	26.9366	-0.191231	0.0562219	0.000350735	0.00084844
chr6	122947311	122947650	25.6207	0.497533	0.0577742	8.42847e-19	8.10376e-18
chr6	122995321	122998100	657.292	0.00768183	0.0129875	0.553328	0.629272
chr6	122998691	122998810	9.30836	0.0495224	0.0814177	0.49372	0.573128
chr6	123007831	123007840	4.23351	-0.131585	0.115578	0.148841	0.206935
chr6	123008031	123008150	10.8146	-0.327597	0.0851534	2.50373e-05	7.16942e-05
chr6	123015991	123017740	623.901	-0.0395447	0.0141483	0.0050295	0.00992414
chr6	123022951	123023400	25.9441	-0.224405	0.0538173	1.0996e-05	3.29658e-05
chr6	123041141	123041640	17.9434	0.192954	0.0718912	0.00339972	0.00692856
chr6	123042151	123043040	86.5855	0.112248	0.0320555	0.000361382	0.00087263
chr6	123047681	123047950	15.5203	-0.45527	0.0797064	1.35076e-09	6.2816e-09
chr6	123050311	123050360	7.09099	-0.157058	0.094952	0.0532201	0.0837215
chr6	123062031	123063640	159.108	0.107303	0.0222263	1.11974e-06	3.80339e-06
chr6	123091291	123091460	8.2166	0.0673055	0.0857439	0.370524	0.451346
chr6	123214791	123215830	82.971	-0.0543568	0.0309415	0.0741438	0.112459
chr6	123226501	123226830	17.8519	-0.395002	0.0674257	7.75046e-10	3.6894e-09
chr6	123276661	123276970	17.1488	0.302941	0.0717502	6.01339e-06	1.86363e-05
chr6	123323551	123323720	8.46602	-0.0691727	0.08532	0.355251	0.435734
chr6	123333441	123333590	8.1811	0.548257	0.100511	4.90069e-09	2.1577e-08
chr6	123380161	123380900	49.8914	0.649776	0.0409352	9.31659e-58	5.73482e-56
chr6	123402011	123402400	29.7863	0.152352	0.0515477	0.00195982	0.00417733
chr6	123415811	123416320	28.1642	0.149935	0.0510008	0.00208774	0.00442863
chr6	123417561	123418050	18.494	-0.145613	0.064184	0.0146626	0.026268
chr6	123441561	123441850	10.3324	-0.203433	0.0877811	0.00854571	0.0161031
chr6	123462311	123462430	8.92416	-0.425047	0.0976672	1.85916e-06	6.14574e-06
chr6	123467471	123467680	12.8642	-0.126378	0.0839371	0.086452	0.1288
chr6	123518431	123519240	27.2379	-0.427631	0.0560001	3.37384e-15	2.52122e-14
chr6	123551911	123552340	14.4912	-0.410585	0.0755521	8.34582e-09	3.59043e-08
chr6	123564321	123564900	16.4297	-0.0205308	0.070485	0.730636	0.785881
chr6	123571001	123571120	7.77053	0.299574	0.0979892	0.000523796	0.00123126
chr6	123637101	123637110	4.44653	0.0403899	0.101606	0.628173	0.697384
chr6	123638971	123639110	9.78106	-0.256654	0.0921382	0.00160045	0.00346408
chr6	123640671	123641020	20.0221	-0.0644509	0.0586002	0.243154	0.315846
chr6	123669001	123669420	32.3892	0.233207	0.0506648	1.61444e-06	5.37586e-06
chr6	123715401	123715710	14.779	0.355764	0.0774546	8.28034e-07	2.85413e-06
chr6	123721011	123721130	8.13145	-0.232383	0.0967932	0.00523655	0.0102992
chr6	123742801	123742900	6.64429	-0.174261	0.101292	0.0408605	0.0661351
chr6	123746011	123746130	9.06286	0.196873	0.0895127	0.0121129	0.0220937
chr6	123747741	123747760	4.98383	-0.063208	0.103463	0.455319	0.535944
chr6	123802371	123804340	316.309	-0.132095	0.0170496	6.7465e-15	4.92226e-14
chr6	123808521	123808830	23.6351	-0.398112	0.0594578	3.40047e-12	1.99301e-11
chr6	123908941	123909450	17.2512	-0.0377275	0.0731924	0.569733	0.644519
chr6	123925371	123925650	15.7444	-0.314682	0.0718869	2.81548e-06	9.10106e-06
chr6	123945531	123945830	12.6265	-0.421513	0.0804959	2.39853e-08	9.82967e-08
chr6	123965851	123966350	34.6218	-0.17924	0.0484381	0.000115464	0.000301023
chr6	124002781	124002890	8.04051	-0.0317129	0.0863912	0.644506	0.712011
chr6	124022411	124023230	69.4152	0.0424465	0.037682	0.248487	0.321764
chr6	124033631	124033770	9.53413	-0.413906	0.0914635	8.75731e-07	3.00999e-06
chr6	124200821	124200960	10.6485	0.263962	0.0870089	0.00070657	0.00162742
chr6	124223751	124223870	7.67404	-0.0511364	0.0887428	0.505861	0.584764
chr6	124355261	124355400	10.8187	-0.0570618	0.0792219	0.420932	0.502066
chr6	124400771	124400780	5.02994	0.0726073	0.100959	0.385075	0.466115
chr6	124479481	124480450	64.8232	-0.0104289	0.034728	0.759376	0.810093
chr6	124487751	124488560	79.6991	0.0283741	0.0357788	0.417947	0.49911
chr6	124490251	124490270	4.60933	-0.125323	0.111078	0.159368	0.2197
chr6	124494871	124496580	161.513	0.374875	0.0285183	3.1825e-40	9.41337e-39
chr6	124541591	124541800	9.97301	0.0792019	0.0844742	0.286353	0.363098
chr6	124612671	124613870	192.916	-0.0220797	0.0212376	0.294849	0.372252
chr6	124626491	124626730	13.6971	0.00991063	0.0751141	0.883946	0.911049
chr6	124631551	124631720	11.4398	0.189633	0.0818965	0.00960027	0.0178913
chr6	124660961	124661840	69.0418	-0.157046	0.0374214	1.66974e-05	4.89334e-05
chr6	124683241	124684110	115.429	-0.160166	0.030161	6.61274e-08	2.58466e-07
chr6	124693661	124694920	233.538	-0.20037	0.023726	1.39573e-17	1.23662e-16
chr6	124714691	124715010	12.3273	0.232489	0.0872088	0.00266102	0.00553603
chr6	124768971	124769480	29.6477	-0.665933	0.053707	2.24343e-36	5.56753e-35
chr6	124770771	124771080	13.3907	-0.000384511	0.0760814	0.994942	0.996225
chr6	124772871	124773480	29.9078	-0.308566	0.0528357	1.3871e-09	6.4435e-09
chr6	124795791	124796560	58.8277	0.234654	0.0361715	3.4972e-11	1.88621e-10
chr6	124800201	124800490	13.2241	0.100731	0.0751944	0.138227	0.194117
chr6	124812111	124812370	11.215	-0.361856	0.0875587	6.27624e-06	1.94082e-05
chr6	124870781	124870890	8.9025	-0.101899	0.0899302	0.188986	0.254453
chr6	124882351	124882400	5.93222	-0.0446468	0.0930731	0.573445	0.647957
chr6	124927901	124928400	26.4312	-0.04072	0.0565389	0.446904	0.527754
chr6	124955261	124955450	8.97134	0.109564	0.0858449	0.145294	0.202686
chr6	124961261	124966030	627.098	-0.0247256	0.0135265	0.0666658	0.102335
chr6	125001701	125002710	94.5723	-0.101902	0.0297913	0.00051048	0.00120214
chr6	125006061	125006070	4.08661	-0.339833	0.133249	0.00186649	0.00399203
chr6	125019691	125020990	178.976	-0.213363	0.0223387	5.68286e-22	6.65215e-21
chr6	125022481	125022750	12.862	-0.270176	0.082482	0.000295607	0.000723523
chr6	125029371	125029890	23.2637	-0.481676	0.0633206	3.32652e-15	2.48705e-14
chr6	125054161	125054930	42.7638	0.19393	0.0457106	1.08929e-05	3.2675e-05
chr6	125077591	125077620	4.19167	-0.474051	0.135815	5.43719e-05	0.000148596
chr6	125095461	125096300	39.3302	-0.212104	0.045206	1.20842e-06	4.08714e-06
chr6	125097221	125097550	13.3949	-0.209923	0.0808531	0.00382033	0.0077118
chr6	125097971	125098370	14.0386	0.130903	0.0833958	0.0749232	0.113519
chr6	125099111	125100240	165.384	-0.0842902	0.0227681	0.000187512	0.000473495
chr6	125100731	125101750	32.1201	0.260071	0.0535846	3.9874e-07	1.42706e-06
chr6	125102101	125102130	4.81908	-0.126949	0.108257	0.147775	0.205644
chr6	125102261	125105470	604.801	-0.117224	0.0154806	2.49302e-14	1.73546e-13
chr6	125114391	125114500	11.719	0.0422976	0.0790337	0.549592	0.625862
chr6	125153471	125154820	133.255	0.0533333	0.0252457	0.0327674	0.0542903
chr6	125165751	125166410	37.3288	0.305699	0.0515113	7.25395e-10	3.46281e-09
chr6	125188031	125188280	10.513	-0.460775	0.0889115	2.79339e-08	1.13725e-07
chr6	125191881	125192560	48.4744	0.492562	0.0410196	4.14675e-34	9.2531e-33
chr6	125196721	125198460	89.4273	0.0768287	0.0326009	0.0163479	0.0290058
chr6	125201811	125202510	46.5858	0.0322897	0.0439307	0.447764	0.528546
chr6	125207821	125208490	39.8291	-0.317867	0.0493273	2.65684e-11	1.44727e-10
chr6	125212511	125212710	8.44792	-0.439204	0.0998874	1.46876e-06	4.91709e-06
chr6	125220551	125221320	75.3897	0.0970066	0.0340187	0.00361563	0.00733044
chr6	125224421	125224470	5.96529	0.0907912	0.0960481	0.263351	0.338096
chr6	125228961	125229810	51.4376	-0.0091283	0.0406382	0.817204	0.857478
chr6	125232591	125232710	6.49342	-0.169034	0.106184	0.0538781	0.0846554
chr6	125250581	125250780	11.1369	-0.164137	0.0865343	0.0306273	0.0511021
chr6	125251891	125252140	13.8503	0.258178	0.0788467	0.000327579	0.000796248
chr6	125252931	125253090	10.231	-0.0596473	0.0798278	0.402552	0.483703
chr6	125274141	125274310	9.80294	-0.256411	0.0893901	0.00116206	0.00257865
chr6	125275041	125275290	18.6648	-0.295595	0.065675	1.7308e-06	5.74334e-06
chr6	125294991	125295390	19.0648	-0.110555	0.0650655	0.066786	0.102502
chr6	125296441	125296520	6.04835	-0.180728	0.104917	0.0409197	0.0662173
chr6	125296971	125297370	20.397	0.0737601	0.0652109	0.222783	0.293093
chr6	125300631	125302360	319.844	-0.0807022	0.0178781	5.63696e-06	1.75304e-05
chr6	125310841	125311660	76.3153	0.0819162	0.0319868	0.00917074	0.0171655
chr6	125313851	125314720	63.8896	0.152777	0.0362761	1.63242e-05	4.78999e-05
chr6	125315731	125317660	346.508	-0.0595872	0.0169138	0.00040097	0.000961298
chr6	125323081	125323730	30.718	0.142438	0.0567869	0.00783759	0.014881
chr6	125325431	125326240	40.5965	0.0116531	0.0446979	0.787831	0.833573
chr6	125326961	125327160	11.4872	-0.234101	0.0819379	0.00151742	0.00329732
chr6	125328521	125328790	12.5285	0.029396	0.0753222	0.665868	0.730759
chr6	125340611	125341840	115.119	0.138682	0.0297792	2.21984e-06	7.2667e-06
chr6	125346141	125346670	17.9381	-0.296193	0.0699727	5.29745e-06	1.6536e-05
chr6	125354691	125355060	13.964	-0.327882	0.0823128	1.39531e-05	4.12981e-05
chr6	125356621	125358320	530.361	-0.244872	0.017515	6.9157e-45	2.51042e-43
chr6	125359061	125359140	6.49711	-0.0382247	0.0927795	0.629066	0.69824
chr6	125362771	125364240	255.441	-0.159624	0.0208014	1.04034e-14	7.46928e-14
chr6	125421431	125422390	103.108	-0.307379	0.0281842	2.8052e-28	4.69132e-27
chr6	125430311	125430740	21.3534	-0.35977	0.0639436	3.48945e-09	1.55857e-08
chr6	125469011	125469360	12.615	0.111427	0.0820617	0.125441	0.178402
chr6	125486911	125487210	17.6827	-0.16333	0.0665592	0.00799312	0.015148
chr6	125508131	125508420	11.3751	0.124684	0.0809934	0.0839492	0.125548
chr6	125511811	125511900	6.92019	0.270897	0.105158	0.00266418	0.00554179
chr6	125524531	125524610	7.12941	-0.409265	0.110136	2.7971e-05	7.95267e-05
chr6	125528051	125529390	193.317	0.0358208	0.0250326	0.148096	0.206028
chr6	125544971	125545060	7.70139	-0.0374936	0.0850413	0.61548	0.686032
chr6	125546331	125547060	35.4421	0.134183	0.0470405	0.00329936	0.00674323
chr6	125549101	125549650	42.6123	0.564925	0.0439499	8.93452e-39	2.46971e-37
chr6	125551081	125551300	9.52408	-0.0273402	0.0811713	0.704942	0.764244
chr6	125562041	125562790	48.3462	-0.058193	0.0393691	0.129244	0.183068
chr6	125584191	125585240	152.774	0.228576	0.0240134	7.19761e-22	8.37805e-21
chr6	125597191	125597880	42.9612	-0.207464	0.0434107	8.07745e-07	2.78737e-06
chr6	125611491	125612710	163.965	-0.0167437	0.0261186	0.516451	0.59478
chr6	125639711	125640000	19.3522	-0.590913	0.072382	2.71229e-17	2.35349e-16
chr6	125658991	125659310	14.1422	-0.0660706	0.0738568	0.324148	0.403352
chr6	125670531	125670950	30.845	-0.280462	0.0496289	5.02694e-09	2.21029e-08
chr6	125678731	125679080	16.1457	-0.131125	0.0694823	0.039599	0.0643096
chr6	125700441	125701380	79.5784	-0.385199	0.0374981	1.53237e-25	2.20569e-24
chr6	125714381	125715080	35.9458	0.082227	0.0479644	0.0744331	0.112849
chr6	125743861	125743890	5.37499	0.18889	0.107109	0.0335024	0.0553855
chr6	125746561	125750560	1084.5	-0.0445459	0.0110731	5.55145e-05	0.000151551
chr6	125751691	125751820	9.32059	-0.286715	0.0953678	0.000662387	0.00153219
chr6	125752781	125753970	42.6933	0.204432	0.0466628	5.42655e-06	1.69133e-05
chr6	125754641	125754940	20.3655	0.193886	0.0662719	0.00161503	0.00349343
chr6	125769791	125770270	17.4905	0.138281	0.0676628	0.0267031	0.0451826
chr6	125779901	125781860	473.318	0.10646	0.019937	7.48813e-08	2.91038e-07
chr6	125789261	125792040	677.9	-0.0730673	0.0121881	1.85375e-09	8.50372e-09
chr6	125812291	125813040	45.4126	0.176755	0.0414106	1.09711e-05	3.28946e-05
chr6	125821931	125822080	10.9593	0.067658	0.0810223	0.353588	0.434041
chr6	125839561	125839650	6.15134	-0.122017	0.0990677	0.141667	0.198285
chr6	125858691	125859050	24.397	0.0014274	0.0550172	0.97838	0.983917
chr6	125906561	125906650	8.6197	0.0264804	0.0815037	0.714736	0.772515
chr6	125914041	125914160	9.48037	0.042237	0.0820724	0.561733	0.637092
chr6	125919121	125919310	9.39183	-0.00949114	0.0830542	0.896812	0.921289
chr6	125956221	125958100	530.047	0.0639441	0.0183301	0.000450537	0.00107093
chr6	125985981	125987430	362.556	-0.0354624	0.0160951	0.0269279	0.0455187
chr6	125994781	125994990	11.1353	-0.253755	0.0866124	0.00103836	0.00232493
chr6	125995911	125996400	32.5515	-0.139404	0.0476725	0.00234208	0.0049224
chr6	126030141	126030490	25.4648	-0.184021	0.0552756	0.000447901	0.00106519
chr6	126033541	126034070	49.2164	-0.0328391	0.0384997	0.382037	0.463049
chr6	126054501	126054560	5.89691	-0.00959241	0.0945208	0.903908	0.926965
chr6	126064811	126064910	6.66471	-0.117669	0.0958844	0.148133	0.206071
chr6	126065051	126065080	5.24431	-0.101714	0.103667	0.226039	0.296731
chr6	126069321	126069730	17.7874	0.216247	0.0735093	0.00130844	0.00287724
chr6	126091401	126092010	54.4564	-0.540392	0.0397304	4.08283e-43	1.37574e-41
chr6	126094431	126094800	20.9429	-0.748546	0.0661813	8.19516e-31	1.55988e-29
chr6	126110471	126110760	18.5606	0.0759099	0.0663592	0.215987	0.285384
chr6	126131901	126131940	6.15933	-0.0986189	0.0983127	0.232062	0.303473
chr6	126143751	126144680	114.686	-0.400154	0.0323567	5.4453e-36	1.32991e-34
chr6	126153841	126154060	14.1564	-0.192036	0.0739593	0.00442243	0.00881927
chr6	126228301	126228700	14.4577	0.302239	0.0817211	5.06431e-05	0.000139023
chr6	126312421	126312470	6.21696	0.0850322	0.0952371	0.292236	0.369446
chr6	126339721	126340910	137.716	0.0374879	0.0265923	0.153759	0.212897
chr6	126361241	126361270	5.90403	0.333531	0.112939	0.000597054	0.00139111
chr6	126362001	126362390	25.5119	0.540598	0.0571894	3.67376e-22	4.34762e-21
chr6	126478331	126478460	8.51107	-0.0838186	0.0901685	0.280112	0.356356
chr6	126548321	126548630	18.0454	-0.291171	0.0724246	1.51546e-05	4.46464e-05
chr6	126625151	126625280	12.8317	-0.19054	0.0807775	0.0084262	0.0158998
chr6	126720591	126720660	5.87697	-0.142798	0.101914	0.0928428	0.137106
chr6	126804341	126804480	15.3414	-0.17798	0.0751879	0.00903734	0.0169373
chr6	127022441	127022570	10.6534	0.0669698	0.0783712	0.347339	0.427542
chr6	127118061	127121660	195.735	-0.191654	0.0259081	7.11811e-14	4.78933e-13
chr6	127160571	127160690	8.12052	-0.0804469	0.0890279	0.296815	0.37432
chr6	127187121	127187130	4.63953	0.0182076	0.100421	0.826503	0.864973
chr6	127201451	127201660	13.4705	-0.561806	0.0837923	1.84888e-12	1.10904e-11
chr6	127266011	127268700	779.712	-0.0639877	0.0129164	6.7615e-07	2.35495e-06
chr6	127300571	127300580	4.26386	0.135555	0.117133	0.139725	0.195932
chr6	127302831	127303590	26.4377	0.0773636	0.0555456	0.141595	0.1982
chr6	127328191	127328270	6.00459	-0.333546	0.121672	0.00108881	0.00242885
chr6	127332671	127332810	7.80806	-0.413645	0.103341	8.85233e-06	2.687e-05
chr6	127341841	127344880	520.888	-0.0360831	0.0140004	0.00972604	0.0181038
chr6	127366271	127366910	38.3291	-0.0372099	0.049872	0.436224	0.517264
chr6	127397501	127398280	46.2232	0.0985955	0.0475784	0.0309715	0.0516123
chr6	127420301	127421180	100.739	0.192744	0.0293963	2.79202e-11	1.51798e-10
chr6	127436501	127437090	18.8483	-0.00724832	0.0610362	0.89918	0.923216
chr6	127437831	127437910	5.86006	-0.00643517	0.0942454	0.934646	0.950759
chr6	127457381	127458080	42.0474	0.0390398	0.043253	0.351876	0.432259
chr6	127458881	127459740	61.5162	-0.128234	0.0354408	0.000215166	0.0005385
chr6	127464311	127464420	7.21146	-0.0408194	0.0937793	0.606774	0.678212
chr6	127464651	127465570	53.4113	0.147331	0.0386561	9.12369e-05	0.000241422
chr6	127481341	127484940	401.246	-0.299557	0.0163932	3.48106e-75	4.03752e-73
chr6	127487381	127488300	76.7714	-0.146737	0.0329001	5.43954e-06	1.69516e-05
chr6	127503271	127503280	4.40544	0.0313081	0.103492	0.709716	0.768299
chr6	127514191	127520330	1721.36	0.107462	0.0100585	9.8357e-27	1.51278e-25
chr6	127538951	127539560	27.706	0.198096	0.0569448	0.000237483	0.000590361
chr6	127546321	127546430	7.92246	-0.237318	0.0962373	0.00452633	0.00900761
chr6	127547311	127548210	37.74	0.603031	0.0479492	5.81294e-37	1.47618e-35
chr6	127550471	127550960	34.9945	-0.00847515	0.0477906	0.853893	0.886871
chr6	127554581	127554730	15.4521	-0.0180399	0.0683213	0.774598	0.822435
chr6	127641931	127642290	32.7037	0.0214444	0.0469271	0.638595	0.706706
chr6	127737051	127737410	29.305	-0.0254984	0.0497574	0.593135	0.665919
chr6	127852981	127853460	26.0331	-0.0587232	0.0558717	0.267323	0.342483
chr6	127879791	127879870	8.03768	0.371992	0.0961616	1.87662e-05	5.46254e-05
chr6	127893551	127893810	14.9055	0.264857	0.0772358	0.000180632	0.000457361
chr6	127981061	127981440	24.9269	-0.620505	0.0628588	4.79842e-24	6.31125e-23
chr6	128019341	128019520	8.94962	-0.329566	0.100069	0.000191796	0.000483591
chr6	128021991	128022350	20.2177	-0.753851	0.0689668	5.99886e-29	1.04227e-27
chr6	128066771	128067410	45.8987	-0.126529	0.0417202	0.00175542	0.00377262
chr6	128131141	128131450	17.3913	-0.305659	0.0672449	1.34409e-06	4.52335e-06
chr6	128139731	128139770	6.33067	0.0717964	0.0940368	0.36934	0.450119
chr6	128233001	128234730	501.037	0.144676	0.0156874	1.95736e-20	2.0844e-19
chr6	128237971	128239370	97.8235	-0.0090825	0.0302672	0.760534	0.810994
chr6	128284071	128284460	21.509	0.127144	0.0616509	0.0274012	0.046224
chr6	128310701	128310710	3.81445	-0.226535	0.131507	0.0264251	0.0447636
chr6	128328091	128328220	9.60894	-0.0744548	0.0849908	0.317543	0.396407
chr6	128399711	128399720	4.44833	0.074773	0.105671	0.384537	0.465577
chr6	128421711	128422530	46.5064	-0.387446	0.0410082	6.23554e-22	7.28525e-21
chr6	128438021	128439200	120.543	-0.184542	0.0263703	1.40729e-12	8.52438e-12
chr6	128439601	128440060	23.8121	0.215986	0.0637787	0.000289674	0.000709969
chr6	128446401	128446410	4.19753	-0.224115	0.126138	0.0244266	0.0417156
chr6	128446541	128446750	11.5443	-0.345465	0.0856626	1.06755e-05	3.20625e-05
chr6	128482641	128482950	20.5007	-0.540509	0.0649581	9.51985e-18	8.53375e-17
chr6	128490931	128492340	81.4646	-0.0219949	0.032005	0.484685	0.564483
chr6	128497991	128498720	71.8225	-0.439038	0.033532	5.17826e-40	1.51656e-38
chr6	128507681	128507840	8.66625	-0.0228311	0.0842227	0.757885	0.808891
chr6	128508071	128508250	9.51718	-0.135685	0.0886681	0.0783215	0.118056
chr6	128516641	128516810	15.4675	0.0940469	0.068406	0.135408	0.190666
chr6	128518561	128521470	643.915	-0.00642718	0.0144463	0.655361	0.721525
chr6	128526181	128526540	18.8423	0.381953	0.0690237	5.38684e-09	2.36137e-08
chr6	128600241	128601110	52.301	0.443536	0.0417479	3.2133e-27	5.08003e-26
chr6	128639281	128639540	14.8263	-0.373807	0.07684	1.98509e-07	7.35719e-07
chr6	128656051	128656340	14.3465	0.351747	0.0800728	2.13602e-06	7.00865e-06
chr6	128723681	128724040	22.025	-0.600819	0.0692814	3.58364e-19	3.52554e-18
chr6	128725811	128725880	7.53494	0.0152535	0.0864989	0.840049	0.875814
chr6	128731281	128731570	21.5883	0.338452	0.0599058	3.47414e-09	1.55201e-08
chr6	128744061	128744300	12.7528	-0.485884	0.0868446	2.45304e-09	1.1129e-08
chr6	128807751	128807800	6.89733	-0.125703	0.0977913	0.126783	0.180051
chr6	128847931	128848750	57.5038	0.168657	0.0389211	8.55948e-06	2.60274e-05
chr6	128882701	128883710	84.2511	0.054072	0.0309839	0.076174	0.115183
chr6	129006861	129007120	11.5249	-0.709648	0.0961978	1.11227e-14	7.96644e-14
chr6	129104921	129105350	25.0577	0.434334	0.0607008	1.2206e-13	8.05359e-13
chr6	129121031	129121230	11.3909	0.490995	0.0863957	1.52908e-09	7.07386e-09
chr6	129131161	129131640	18.4752	-0.342461	0.0670474	6.76205e-08	2.64068e-07
chr6	129195721	129195920	10.8068	-0.694089	0.0953386	2.4299e-14	1.69323e-13
chr6	129235421	129235600	7.0627	-0.489703	0.110093	9.32647e-07	3.19516e-06
chr6	129249121	129249230	8.65593	0.19061	0.0902027	0.0155456	0.0277102
chr6	129252081	129252360	21.583	-0.111001	0.0615081	0.0534594	0.0840519
chr6	129276141	129276510	18.9086	0.874961	0.0725782	1.05883e-34	2.4365e-33
chr6	129276931	129277440	33.5831	0.367869	0.0560584	9.50963e-12	5.38055e-11
chr6	129280781	129281380	39.4961	0.489124	0.051443	2.34051e-22	2.8e-21
chr6	129282221	129282230	4.87975	0.162728	0.115779	0.0779519	0.117555
chr6	129314431	129315110	43.6795	0.0370141	0.0461294	0.405812	0.486922
chr6	129317941	129318770	68.8145	-0.311468	0.0353638	3.19758e-19	3.15518e-18
chr6	129370541	129370860	15.0524	0.253766	0.0768368	0.000305016	0.000744765
chr6	129440751	129440960	15.0113	-0.0297956	0.068838	0.638069	0.706237
chr6	129466241	129466880	51.1561	-0.849403	0.0436116	6.72987e-86	1.11746e-83
chr6	129475441	129476120	42.7611	0.456733	0.0451696	6.67269e-25	9.25681e-24
chr6	129485701	129486530	42.6871	0.1439	0.0444433	0.000800115	0.00182655
chr6	129490261	129491820	199.554	0.324818	0.0262509	8.48891e-36	2.05174e-34
chr6	129498071	129498080	4.52007	0.168157	0.114744	0.0672987	0.1032
chr6	129498931	129499720	37.394	0.374091	0.0465485	1.76856e-16	1.45152e-15
chr6	129500781	129502280	174.036	0.0789174	0.0257502	0.00193327	0.00412435
chr6	129575351	129575790	25.7183	0.179612	0.0557442	0.000677864	0.00156549
chr6	129583691	129584200	27.9452	0.0271598	0.0511237	0.579015	0.653044
chr6	129598191	129599080	47.8979	0.183444	0.0406381	3.42563e-06	1.09636e-05
chr6	129599541	129599670	7.1412	-0.0706295	0.0920889	0.370664	0.45149
chr6	129607421	129608230	63.0333	0.514745	0.0398846	3.48458e-39	9.82626e-38
chr6	129609051	129609840	40.3028	0.228062	0.0465155	3.76314e-07	1.35087e-06
chr6	129632201	129632580	16.9444	-0.168115	0.0668759	0.00660888	0.0127378
chr6	129635451	129636210	34.3056	0.549045	0.0496854	2.48409e-29	4.39934e-28
chr6	129637891	129639080	39.9462	0.179166	0.0466834	6.74139e-05	0.00018173
chr6	129643851	129644280	22.2255	-0.102962	0.0578619	0.059029	0.0918105
chr6	129657331	129658060	47.3761	0.0629735	0.0424087	0.12565	0.178662
chr6	129660751	129660890	7.74051	-0.264222	0.100458	0.00237927	0.00499453
chr6	129661211	129663200	395.856	-0.034977	0.01903	0.06433	0.0991419
chr6	129672961	129673670	26.2636	0.306955	0.0605602	9.88068e-08	3.78629e-07
chr6	129681881	129681990	7.83456	-0.05355	0.0910644	0.49266	0.572124
chr6	129684001	129684560	35.8724	-0.0802461	0.0465497	0.0735077	0.11161
chr6	129689491	129690040	23.4382	-0.0268104	0.0555824	0.611206	0.682216
chr6	129702251	129702350	6.31357	-0.00683742	0.0916815	0.930627	0.947711
chr6	129708261	129711060	450.538	0.162075	0.0154856	7.75937e-26	1.1346e-24
chr6	129717361	129717480	9.0008	0.103428	0.0876119	0.17505	0.238346
chr6	129744351	129744920	34.7144	0.470619	0.056945	1.64176e-17	1.44717e-16
chr6	129751601	129752320	47.7302	0.216521	0.0404369	3.8065e-08	1.52755e-07
chr6	129754741	129755110	30.3085	-0.410081	0.0524821	8.86919e-16	6.91505e-15
chr6	129767011	129768400	318.611	0.246177	0.0187825	1.15482e-39	3.32729e-38
chr6	129774751	129775560	69.175	0.626058	0.0363687	1.83086e-67	1.60262e-65
chr6	129854371	129854470	6.41804	0.189739	0.106979	0.0324706	0.0538502
chr6	129859411	129859880	22.5087	-0.0480067	0.057527	0.377264	0.458176
chr6	129929211	129929840	41.663	0.397074	0.0436223	1.51883e-20	1.62958e-19
chr6	129936481	129936830	25.3237	-0.0892107	0.0544786	0.084616	0.126408
chr6	129992761	129993440	86.1796	-0.0535412	0.0330152	0.0761282	0.11512
chr6	130017971	130021500	507.52	-0.0469125	0.0156118	0.00254695	0.00531733
chr6	130070871	130071120	19.8477	0.114496	0.062587	0.0498795	0.0790406
chr6	130076071	130076440	16.8449	-0.0102784	0.065335	0.864593	0.895588
chr6	130104421	130104510	7.88216	-0.221266	0.0952703	0.00743376	0.0141799
chr6	130147071	130147440	19.5747	0.24605	0.0707302	0.000165063	0.000420281
chr6	130160031	130160080	5.43771	0.133917	0.105011	0.121361	0.173331
chr6	130189851	130189950	6.61014	-0.289935	0.106271	0.00152203	0.00330678
chr6	130191201	130191470	14.5541	-0.160726	0.0756887	0.0189052	0.0330959
chr6	130232941	130233930	88.7805	-0.52546	0.0322777	4.84273e-60	3.27191e-58
chr6	130239891	130240050	10.1147	-0.423673	0.0892961	3.00191e-07	1.09032e-06
chr6	130252671	130252780	6.59645	-0.627716	0.114632	3.60219e-09	1.60684e-08
chr6	130293931	130294050	11.7778	-0.250786	0.0825722	0.000764798	0.00175166
chr6	130322621	130322930	14.162	0.14441	0.0743245	0.0323358	0.0536578
chr6	130365051	130366990	271.011	0.073953	0.0189536	8.64289e-05	0.000229401
chr6	130379381	130379460	6.45997	0.12469	0.0997262	0.135242	0.190459
chr6	130394421	130394700	12.288	-0.288748	0.0843502	0.000159443	0.000406915
chr6	130467731	130467930	11.7252	-0.443638	0.0837432	1.60062e-08	6.67844e-08
chr6	130471001	130471090	6.18589	-0.595719	0.117954	3.90762e-08	1.56637e-07
chr6	130615981	130615990	4.612	0.0531578	0.101173	0.526113	0.604046
chr6	130632901	130633240	22.0534	-0.196833	0.0630587	0.00079178	0.00180908
chr6	130697841	130698210	26.4756	0.288885	0.0542435	2.86021e-08	1.16307e-07
chr6	130713261	130713330	6.33524	-0.00229898	0.0916321	0.976906	0.982802
chr6	130744521	130744850	16.8726	-0.252781	0.0733316	0.000181648	0.000459766
chr6	130760141	130760240	9.08168	0.0498571	0.0837528	0.499332	0.578529
chr6	130796241	130796590	17.7357	-0.108245	0.0661007	0.0846202	0.126412
chr6	130810281	130810920	30.7661	-0.111235	0.0493957	0.0187205	0.0328066
chr6	130843651	130843820	20.4864	-0.309395	0.0634359	2.60564e-07	9.52617e-07
chr6	130849141	130849970	31.0807	0.14309	0.0532634	0.00471348	0.00934961
chr6	130853761	130854010	11.3512	-0.61374	0.0871744	1.72774e-13	1.1269e-12
chr6	130868871	130869270	26.4429	-0.401641	0.0556504	8.76708e-14	5.85357e-13
chr6	130872401	130872540	10.6649	0.171241	0.0827842	0.0199929	0.0348151
chr6	130885471	130885970	30.2192	-0.0742028	0.0482062	0.109172	0.15803
chr6	130902851	130903810	109.839	-0.0470668	0.0290411	0.107757	0.156234
chr6	130925821	130925830	4.50917	-0.309507	0.130602	0.003508	0.00713035
chr6	130927361	130927640	18.7832	-0.122561	0.0677874	0.0494897	0.0784987
chr6	130933691	130934150	45.5777	-0.305589	0.042489	1.67738e-13	1.09534e-12
chr6	130938291	130938460	9.06353	-0.464587	0.0975795	2.33005e-07	8.56603e-07
chr6	130960561	130961430	29.5943	0.509254	0.0552432	3.59735e-21	4.00658e-20
chr6	130967651	130967970	10.7783	0.0358521	0.0787881	0.611884	0.682824
chr6	130968201	130968340	9.96532	0.124722	0.0848335	0.0946302	0.139456
chr6	130981481	130981710	12.7714	-0.26678	0.0785389	0.00020005	0.000503087
chr6	130996931	130997870	99.9133	-0.480039	0.0301068	3.69721e-58	2.31215e-56
chr6	131016021	131016030	4.50177	-0.0920638	0.110496	0.296346	0.373847
chr6	131023891	131024490	37.0662	0.0930394	0.0456532	0.0345768	0.0569644
chr6	131029491	131030410	45.7379	0.207599	0.0423726	4.4216e-07	1.57393e-06
chr6	131061121	131064100	839.192	0.0344867	0.0125349	0.00580244	0.0113081
chr6	131084031	131084610	36.1905	-0.130123	0.0487876	0.00537742	0.0105509
chr6	131101981	131102250	12.8079	-0.474961	0.0844371	2.26026e-09	1.02883e-08
chr6	131110431	131110820	31.0566	-0.354409	0.0560794	4.95298e-11	2.63566e-10
chr6	131122061	131122920	28.1865	0.703717	0.059303	1.37064e-33	2.98616e-32
chr6	131123731	131124000	13.4181	0.258283	0.088297	0.00101519	0.00227757
chr6	131129771	131130210	31.1983	-0.367162	0.0516458	2.19975e-13	1.42388e-12
chr6	131134791	131136550	518.553	-0.10185	0.0164914	5.41374e-10	2.61579e-09
chr6	131173611	131173970	15.2968	-0.327555	0.078841	6.81401e-06	2.09778e-05
chr6	131183051	131183520	23.6617	0.353442	0.0581561	2.45222e-10	1.22514e-09
chr6	131199621	131200190	49.0862	0.4313	0.0410182	1.10367e-26	1.69311e-25
chr6	131213521	131213970	24.5815	-0.0233258	0.0540054	0.649928	0.716785
chr6	131231981	131232180	15.346	0.310378	0.0729087	4.99266e-06	1.56347e-05
chr6	131233841	131234580	42.7381	0.133361	0.042141	0.00109421	0.00243972
chr6	131244131	131244810	68.1458	0.32715	0.0358344	1.52356e-20	1.63425e-19
chr6	131249921	131252890	301.773	0.174417	0.0175231	1.4278e-23	1.82883e-22
chr6	131255461	131256100	24.6268	0.617161	0.0591573	1.6641e-26	2.52477e-25
chr6	131266231	131266300	6.67395	0.102845	0.0944962	0.200727	0.268017
chr6	131280671	131282230	424.213	0.283954	0.0157658	4.54171e-73	4.85296e-71
chr6	131282451	131282530	5.84547	0.0292867	0.0967728	0.717336	0.774768
chr6	131292251	131292640	15.2549	-0.0528381	0.0703466	0.412592	0.493744
chr6	131321821	131322850	56.3267	0.46887	0.0419667	6.55477e-30	1.196e-28
chr6	131330191	131330400	13.3053	0.231941	0.0784574	0.00120005	0.00265603
chr6	131330581	131330780	10.3775	0.0983751	0.0833386	0.180549	0.244747
chr6	131330971	131330990	4.83835	0.113453	0.106387	0.190332	0.255983
chr6	131331881	131333640	448.364	0.310266	0.0186396	7.67665e-63	5.73019e-61
chr6	131343071	131343450	16.1183	-0.424233	0.074399	1.73162e-09	7.96722e-09
chr6	131348841	131349180	15.6831	-0.116151	0.0716105	0.0751696	0.11384
chr6	131356301	131356480	10.9969	0.0626153	0.0808147	0.40238	0.48353
chr6	131367411	131369280	102.481	0.127716	0.0299757	1.66459e-05	4.87915e-05
chr6	131372611	131372740	7.64723	-0.0808754	0.0893019	0.29531	0.372719
chr6	131382641	131384460	100.221	0.21753	0.037123	1.9391e-09	8.88033e-09
chr6	131387771	131387930	8.52655	0.109823	0.0879955	0.15177	0.210485
chr6	131419961	131420060	8.09959	0.0144935	0.0868405	0.848285	0.882355
chr6	131420231	131420340	7.55514	0.121511	0.0943681	0.131007	0.185206
chr6	131427041	131428010	57.6394	0.141341	0.0373587	0.000105295	0.000276158
chr6	131451411	131451850	23.3778	-0.386769	0.0639045	2.35709e-10	1.17933e-09
chr6	131459511	131461030	218.833	0.311765	0.0213811	9.88777e-49	4.21831e-47
chr6	131468571	131469690	186.21	-0.169747	0.0220371	7.82867e-15	5.68343e-14
chr6	131498261	131498400	8.39504	-0.0985866	0.0894366	0.204971	0.272865
chr6	131509511	131511300	256.071	0.326049	0.0215481	2.19402e-52	1.08851e-50
chr6	131519661	131520010	29.6981	0.158606	0.0524421	0.0015025	0.00326766
chr6	131533871	131534770	45.1519	0.539337	0.0429598	4.21253e-37	1.07626e-35
chr6	131564971	131565510	24.7817	-0.211639	0.0580703	0.000115772	0.000301778
chr6	131627611	131629140	261.195	0.158855	0.0196759	4.31756e-16	3.44306e-15
chr6	131629701	131630000	12.0776	0.0550272	0.0798771	0.439697	0.520674
chr6	131642791	131643760	130.834	0.0136097	0.028082	0.623642	0.693345
chr6	131678361	131678820	27.3727	-0.424329	0.0590505	9.75379e-14	6.4905e-13
chr6	131694801	131695320	41.8235	0.0811715	0.0418713	0.0457988	0.0732401
chr6	131788181	131788620	20.3417	-0.176536	0.0634294	0.00285127	0.0058968
chr6	131807271	131808680	174.929	-0.179779	0.0216761	6.10768e-17	5.16959e-16
chr6	131819611	131819850	26.7817	-0.241759	0.0572592	8.68232e-06	2.63833e-05
chr6	131863861	131864280	33.4044	0.151471	0.0532846	0.00277728	0.00575745
chr6	131910081	131910250	23.4289	-0.0813764	0.0561621	0.125748	0.178776
chr6	131915101	131915620	37.2224	0.1628	0.0484608	0.000464977	0.00110273
chr6	131923501	131923660	15.2736	-0.135512	0.0750525	0.0456009	0.0729562
chr6	131925011	131925110	9.13262	-0.242211	0.0930311	0.00301311	0.00620398
chr6	131949971	131952090	442.23	-0.119941	0.0159901	4.87336e-14	3.3219e-13
chr6	131954211	131955170	51.5655	-0.368741	0.0436251	5.46647e-18	4.97686e-17
chr6	132011451	132011900	26.1451	-0.0648722	0.0588873	0.24171	0.314251
chr6	132023641	132023750	8.52238	-0.0344552	0.0838808	0.640813	0.708664
chr6	132063861	132064010	8.58832	-0.562185	0.10179	2.76574e-09	1.24867e-08
chr6	132067371	132067710	15.0109	-0.0713615	0.0694066	0.262953	0.337632
chr6	132070461	132070710	13.8242	-0.00835229	0.077249	0.90957	0.931529
chr6	132084691	132085490	43.2753	-0.489113	0.0539413	1.38185e-20	1.48613e-19
chr6	132087511	132087770	14.8824	-0.0934622	0.0726314	0.157188	0.217056
chr6	132114491	132114610	8.20023	-0.183308	0.0954277	0.0244462	0.0417461
chr6	132122301	132123930	404.472	-0.0619375	0.0162643	0.000130557	0.000337737
chr6	132130661	132133310	263.941	-0.133154	0.0221092	1.2274e-09	5.73025e-09
chr6	132140271	132140510	14.9918	-0.270608	0.0822065	0.000278318	0.00068415
chr6	132147671	132147850	8.96452	-0.263716	0.0958167	0.00167961	0.00362208
chr6	132161381	132161540	14.5052	-0.235483	0.0751988	0.000625182	0.00145198
chr6	132168101	132169220	54.8873	-0.197141	0.0440688	3.66196e-06	1.16703e-05
chr6	132189001	132189160	10.3795	-0.0437767	0.0800901	0.540064	0.61703
chr6	132279431	132280640	89.0746	0.170483	0.0330818	1.48113e-07	5.56891e-07
chr6	132298471	132298570	10.4478	-0.104191	0.0836941	0.157185	0.217053
chr6	132300471	132300820	26.5354	-0.0167916	0.0512838	0.732139	0.787183
chr6	132334431	132334680	10.6324	-0.139272	0.0829064	0.0578125	0.0901223
chr6	132365261	132365800	48.6236	0.0519662	0.0448321	0.229778	0.300957
chr6	132387951	132389720	136.226	0.31355	0.0270096	9.48399e-32	1.89081e-30
chr6	132390531	132390650	6.48642	-0.0874159	0.0943017	0.275658	0.351507
chr6	132391421	132393900	627.446	0.193179	0.0157937	1.03257e-34	2.37701e-33
chr6	132396891	132398320	55.1984	0.372185	0.0410108	2.17027e-20	2.30572e-19
chr6	132398431	132398760	12.1023	0.348915	0.0865543	1.06677e-05	3.20417e-05
chr6	132399281	132402260	426.612	0.0470028	0.0149693	0.00162629	0.00351609
chr6	132413111	132413400	14.907	0.260384	0.083558	0.000531822	0.00124869
chr6	132414521	132414630	8.988	0.284578	0.0915265	0.00048552	0.00114729
chr6	132443251	132443690	19.7551	0.483272	0.0670741	7.03022e-14	4.73167e-13
chr6	132445321	132447000	215.512	0.337038	0.0291336	1.11526e-31	2.21579e-30
chr6	132456811	132457160	28.1985	0.176685	0.053283	0.000495456	0.00116912
chr6	132471151	132472600	85.3275	0.355394	0.0359147	8.89976e-24	1.1534e-22
chr6	132484071	132484590	24.8834	0.0734145	0.0545658	0.156796	0.216561
chr6	132490731	132491710	47.2176	0.337242	0.0414062	8.60717e-17	7.21291e-16
chr6	132511101	132511640	17.4733	0.433914	0.0715084	1.84386e-10	9.31682e-10
chr6	132512461	132513750	495.429	-0.0681982	0.0150416	5.28306e-06	1.64947e-05
chr6	132530371	132530640	15.4477	0.00641673	0.0691726	0.980066	0.985154
chr6	132598581	132598690	9.45679	-0.0633333	0.0813642	0.385673	0.466679
chr6	132608921	132609200	14.6002	-0.117942	0.0714774	0.0705794	0.107645
chr6	132616411	132617280	67.114	-0.710746	0.0444624	6.9599e-59	4.48436e-57
chr6	132669771	132670010	15.0492	-0.0509651	0.0689841	0.422032	0.503137
chr6	132715341	132715510	15.4485	0.106855	0.0742525	0.111585	0.161051
chr6	132764361	132764690	25.7446	-0.391907	0.0652732	3.13122e-10	1.54746e-09
chr6	132768061	132768430	25.3705	0.637683	0.0604864	4.60154e-27	7.20994e-26
chr6	132780941	132780990	6.40343	-0.360127	0.109364	0.000171668	0.000436107
chr6	132797971	132799420	160.277	0.274622	0.029176	1.40307e-21	1.60276e-20
chr6	132812381	132815410	844.836	0.0955326	0.0181702	1.21497e-07	4.61125e-07
chr6	132820681	132821190	16.3157	-0.197382	0.0695423	0.00208867	0.00443033
chr6	132822931	132823240	16.6567	-0.397279	0.0722087	5.90492e-09	2.57949e-08
chr6	132830331	132830730	31.5251	0.100074	0.0475534	0.0286113	0.0480656
chr6	132868891	132869030	10.9839	0.137244	0.0810476	0.0573293	0.0894465
chr6	132912951	132913340	13.7961	-0.136167	0.0801853	0.0567184	0.0885956
chr6	132919061	132919710	40.7782	-0.406536	0.0464909	2.85739e-19	2.82939e-18
chr6	132927781	132928010	17.6907	0.54167	0.0674755	1.04505e-16	8.70893e-16
chr6	132932011	132932410	19.0761	0.0452022	0.0642705	0.450218	0.530954
chr6	132932561	132934100	96.2356	-0.0375918	0.0300653	0.204464	0.272312
chr6	132934801	132934980	11.185	-0.00545844	0.0761052	0.923404	0.942355
chr6	132937521	132937630	9.37529	-0.0211342	0.0823605	0.772115	0.820385
chr6	132961251	132961430	9.13214	-0.237661	0.0952969	0.00418035	0.00837789
chr6	132963091	132963460	21.5506	0.156387	0.0685275	0.0130818	0.0236848
chr6	132963761	132965480	288.179	0.0787736	0.0195671	5.07673e-05	0.000139346
chr6	132968541	132968550	4.2668	-0.0608371	0.106698	0.478188	0.558181
chr6	132973061	132974000	40.9232	0.133103	0.0439235	0.00171478	0.00369173
chr6	132995581	132996320	30.7167	0.508191	0.0507499	1.62413e-24	2.20084e-23
chr6	132997991	132998400	39.8435	-0.0133271	0.0478595	0.772134	0.820389
chr6	133039941	133040260	18.2893	0.594307	0.0661093	1.57462e-20	1.68752e-19
chr6	133062191	133062380	11.334	-0.0337502	0.0783422	0.630425	0.699388
chr6	133083361	133083890	19.5943	-0.0568591	0.0668114	0.356843	0.437344
chr6	133099081	133100360	157.9	-0.237272	0.0231307	4.24097e-25	5.95428e-24
chr6	133127881	133128670	47.0345	0.596092	0.0448323	2.31201e-41	7.19804e-40
chr6	133131731	133132900	57.9472	0.0151648	0.0392604	0.692154	0.753224
chr6	133136211	133137180	71.4988	0.307086	0.0353858	1.03827e-18	9.91797e-18
chr6	133159131	133159150	4.29914	-0.10318	0.109457	0.239101	0.311355
chr6	133159341	133159670	18.013	-0.396134	0.0733456	1.01865e-08	4.34092e-08
chr6	133168741	133169020	13.2734	-0.162552	0.0780964	0.0205376	0.035667
chr6	133169381	133171060	111.2	-0.149026	0.0285797	1.2186e-07	4.62417e-07
chr6	133179561	133179900	17.9222	-0.376639	0.0693394	9.20399e-09	3.94182e-08
chr6	133184971	133185400	14.7226	0.116809	0.0688892	0.0652549	0.100389
chr6	133191851	133192470	36.8502	0.497045	0.0465125	1.45705e-27	2.34699e-26
chr6	133203151	133203370	10.3238	-0.432926	0.0891406	1.639e-07	6.13105e-07
chr6	133240451	133243540	806.973	-0.0671467	0.011668	8.00256e-09	3.44861e-08
chr6	133245131	133246020	35.6171	-0.210753	0.052026	2.21166e-05	6.37971e-05
chr6	133254791	133255300	16.1726	0.0937079	0.0671029	0.130514	0.184595
chr6	133262831	133263070	11.0976	-0.537352	0.085192	2.95758e-11	1.60455e-10
chr6	133275371	133275510	10.2399	0.550559	0.0897193	8.50624e-11	4.43086e-10
chr6	133277481	133278220	40.2896	0.208846	0.0478331	5.66833e-06	1.76222e-05
chr6	133286911	133287060	11.2253	0.107666	0.0793668	0.129023	0.182794
chr6	133319001	133319290	11.3906	-0.205318	0.0896377	0.00876973	0.0164816
chr6	133326571	133326950	21.5269	-0.310343	0.0659861	6.01924e-07	2.10776e-06
chr6	133334021	133334140	8.46185	0.188985	0.0931047	0.020261	0.0352325
chr6	133340691	133340890	9.97108	0.0191064	0.085924	0.798444	0.842056
chr6	133345851	133346100	23.9229	-0.0158575	0.0543462	0.758646	0.809513
chr6	133381741	133382610	70.2036	-0.285467	0.0364219	1.30998e-15	1.00875e-14
chr6	133387941	133388160	11.4083	-0.121428	0.0824906	0.0962694	0.141539
chr6	133391081	133395140	469.283	-0.0172153	0.0136468	0.205714	0.273691
chr6	133396451	133397530	99.0941	-0.0286625	0.0318217	0.359505	0.440124
chr6	133407491	133408060	16.6044	-0.192636	0.0690421	0.00248151	0.00519208
chr6	133408181	133408190	4.33902	-0.0612697	0.105171	0.472385	0.552552
chr6	133422801	133423030	15.9829	-0.523323	0.0764862	7.75284e-13	4.79383e-12
chr6	133431981	133432740	45.2119	0.229135	0.0424122	2.64623e-08	1.07978e-07
chr6	133433851	133434010	11.1254	0.126644	0.0881684	0.0977744	0.143509
chr6	133435241	133435510	13.9076	-0.0356587	0.0722235	0.587339	0.660564
chr6	133436451	133437180	46.6205	0.230142	0.0437349	5.6693e-08	2.23258e-07
chr6	133447921	133448280	32.7948	-0.0262766	0.0478722	0.568337	0.643218
chr6	133457141	133457200	6.64828	-0.091195	0.0935496	0.253099	0.326856
chr6	133460171	133460420	19.7071	-0.365823	0.0641001	2.13438e-09	9.73817e-09
chr6	133502551	133503070	20.02	0.0109415	0.0623825	0.851587	0.885063
chr6	133512311	133512680	25.2035	0.0969699	0.0525651	0.0529026	0.0832799
chr6	133551561	133552640	89.5499	-0.0243421	0.0308183	0.422356	0.503464
chr6	133553411	133554110	32.1561	0.132858	0.0502179	0.00582469	0.011348
chr6	133555701	133555990	19.818	-0.86131	0.0709358	4.11091e-35	9.6517e-34
chr6	133568951	133569820	99.6197	0.104805	0.0310769	0.000601216	0.00140013
chr6	133644951	133645780	33.7464	0.226811	0.0559991	2.03996e-05	5.91164e-05
chr6	133646001	133646810	53.4733	-0.118537	0.0386932	0.00165536	0.00357357
chr6	133817641	133817650	4.58019	-0.0758073	0.103773	0.371644	0.452457
chr6	133837901	133838250	21.5931	0.421015	0.0606297	5.85653e-13	3.65604e-12
chr6	133854471	133855090	17.7637	-0.182466	0.0775505	0.00888014	0.0166695
chr6	133889021	133890260	66.7484	0.0481604	0.0343343	0.15265	0.211561
chr6	133891071	133891930	46.0643	-0.0155316	0.0402422	0.691827	0.752915
chr6	133892931	133893200	10.8913	-0.269417	0.0833293	0.000353017	0.000853673
chr6	133895551	133896390	38.4674	0.0385703	0.04466	0.372128	0.452927
chr6	133916351	133917240	111.517	0.0920781	0.0267241	0.000484806	0.00114583
chr6	133921011	133921740	51.757	0.220207	0.0389263	6.63949e-09	2.88568e-08
chr6	133923851	133924480	58.446	0.245138	0.0379768	3.99412e-11	2.14369e-10
chr6	133951501	133954570	1002.82	-0.0232549	0.0157453	0.137898	0.193718
chr6	133954781	133954990	10.0134	0.116899	0.0875103	0.124748	0.177529
chr6	133961731	133962360	32.4513	-0.00956339	0.0468702	0.832294	0.869568
chr6	133966091	133966270	8.70848	-0.0689133	0.0845551	0.353823	0.43427
chr6	133966861	133966910	5.1057	0.00459052	0.0966515	0.955054	0.966034
chr6	133967991	133968100	7.15367	-0.0572538	0.0899527	0.460627	0.54105
chr6	133973091	133973830	34.7329	0.429189	0.0534221	1.33036e-16	1.10142e-15
chr6	133991111	133991550	17.8607	0.101065	0.0760695	0.139355	0.195504
chr6	133992971	133993200	13.277	-0.173008	0.0749639	0.0110117	0.0202641
chr6	134002951	134003840	37.1632	-0.240518	0.0493627	4.10917e-07	1.46829e-06
chr6	134027531	134027630	6.68122	-0.606326	0.111761	5.18577e-09	2.27731e-08
chr6	134035841	134036320	16.7219	-0.0876571	0.067387	0.15861	0.218777
chr6	134045851	134046550	36.2818	0.434156	0.0559933	1.1874e-15	9.17356e-15
chr6	134051931	134053280	257.14	0.216365	0.0185303	7.58489e-32	1.5201e-30
chr6	134060371	134060700	24.4306	-0.475204	0.0641463	1.53485e-14	1.08774e-13
chr6	134063201	134064670	101.497	0.421428	0.027611	2.17346e-53	1.12023e-51
chr6	134073811	134075150	225.908	0.0702422	0.0191057	0.000216636	0.000541902
chr6	134081641	134081710	7.87959	-0.0837742	0.0874306	0.271028	0.346511
chr6	134088191	134088870	37.6705	-0.135131	0.0499488	0.00466535	0.00926224
chr6	134094541	134094720	9.99086	-0.055589	0.0836802	0.450428	0.531159
chr6	134097221	134097390	16.9617	-0.0163858	0.0667197	0.790492	0.835615
chr6	134111191	134111360	12.6061	0.301696	0.0837755	7.55598e-05	0.000202221
chr6	134112621	134113120	31.1388	-0.632072	0.0550833	1.52149e-31	3.00453e-30
chr6	134113241	134113330	7.54374	-0.221736	0.0984462	0.00878128	0.0165017
chr6	134117351	134117840	29.1388	-0.140955	0.0526508	0.0048976	0.00968628
chr6	134123721	134124180	37.0095	0.0862762	0.0449989	0.0470515	0.0750429
chr6	134145851	134145860	4.8434	0.223861	0.116697	0.0184976	0.0324548
chr6	134146471	134146770	14.2147	-0.0736354	0.0699283	0.251078	0.32458
chr6	134156931	134157010	8.47765	0.0602094	0.084118	0.416338	0.497508
chr6	134173871	134176800	1009.07	-0.0141341	0.0108652	0.192351	0.25833
chr6	134177981	134178930	133.13	-0.0197043	0.0250141	0.426076	0.507252
chr6	134182271	134183120	147.569	0.257674	0.0232338	4.83054e-29	8.43272e-28
chr6	134235701	134236780	55.7896	0.412631	0.0500826	2.51141e-17	2.18436e-16
chr6	134238171	134239580	84.4904	-0.153936	0.0335476	2.84745e-06	9.20026e-06
chr6	134253431	134254330	107.36	0.201955	0.0309732	3.34596e-11	1.80865e-10
chr6	134267911	134268490	36.9509	0.0543565	0.0444368	0.206145	0.274212
chr6	134296021	134296200	9.36571	-0.188838	0.0930728	0.0190988	0.0334001
chr6	134317061	134318420	104.571	0.142621	0.0302101	1.59221e-06	5.30646e-06
chr6	134363461	134363610	8.59972	0.428562	0.100576	2.77015e-06	8.96293e-06
chr6	134435801	134437080	183.701	0.140158	0.0294913	1.36713e-06	4.59579e-06
chr6	134446311	134446780	24.3501	0.709681	0.0620995	2.47571e-31	4.83894e-30
chr6	134477931	134478630	46.052	-0.581261	0.0451248	5.42564e-39	1.51193e-37
chr6	134480781	134480800	4.78226	-0.150028	0.111338	0.0948377	0.139726
chr6	134517161	134517610	26.0216	0.264849	0.0554466	5.70855e-07	2.00451e-06
chr6	134537181	134537470	14.2792	-0.00368236	0.0736602	0.956007	0.966794
chr6	134577441	134577600	9.10198	0.114815	0.0897867	0.139641	0.195843
chr6	134584921	134585890	79.7827	-0.101295	0.0350957	0.00316949	0.00649815
chr6	134593521	134594320	68.7121	0.0239726	0.032777	0.559464	0.635015
chr6	134609891	134610990	64.9082	0.232571	0.0360505	4.49081e-11	2.39966e-10
chr6	134622401	134622770	15.4626	-0.0567172	0.0666861	0.358223	0.438796
chr6	134623261	134623760	18.55	0.244199	0.0737802	0.000314602	0.000766803
chr6	134626101	134626520	19.3101	-0.167258	0.0666804	0.00675397	0.0129941
chr6	134636191	134636720	27.8304	0.0752766	0.0532137	0.137463	0.1932
chr6	134640841	134641410	47.6949	0.341054	0.0413178	3.31879e-17	2.86018e-16
chr6	134673501	134673840	13.9385	0.0142174	0.0721394	0.829287	0.867231
chr6	134674721	134674890	11.6332	-0.26093	0.0848502	0.000624013	0.00144942
chr6	134676821	134677300	21.6191	-0.527953	0.0671257	3.7442e-16	2.99957e-15
chr6	134678241	134679120	81.8643	-0.126086	0.0310635	3.64889e-05	0.000102186
chr6	134686151	134686760	23.1046	-0.146791	0.0585898	0.00776609	0.0147565
chr6	134688711	134690330	226.333	-0.469618	0.0237702	8.17428e-88	1.44056e-85
chr6	134707421	134707480	6.09325	0.0205637	0.0920653	0.793888	0.838325
chr6	134707601	134707610	4.33526	-0.0360467	0.104287	0.669655	0.733925
chr6	134729351	134730070	36.5272	-0.256023	0.0513147	2.17744e-07	8.03377e-07
chr6	134741311	134741340	6.01026	-0.0765802	0.096087	0.345125	0.425242
chr6	134752971	134753660	52.5574	0.140947	0.0395903	0.000251032	0.000621437
chr6	134760421	134760640	8.83112	-0.49758	0.0998524	7.00527e-08	2.73121e-07
chr6	134774231	134774650	21.8721	-0.576311	0.064627	4.65059e-20	4.84612e-19
chr6	134795531	134795900	14.2073	-0.536889	0.0774245	4.2766e-13	2.70392e-12
chr6	134816991	134817060	5.31153	0.0901949	0.103567	0.288644	0.365535
chr6	134821491	134821690	11.3952	-0.485309	0.0884894	4.81463e-09	2.1222e-08
chr6	134822821	134823370	46.7741	0.183481	0.0400516	2.47858e-06	8.06771e-06
chr6	134831001	134831220	12.7117	-0.0942239	0.0752	0.165707	0.227278
chr6	134850971	134851220	12.9636	0.242573	0.0791941	0.000738644	0.00169584
chr6	134882201	134882890	35.7808	0.304809	0.0503076	3.5505e-10	1.74527e-09
chr6	134896961	134897350	23.9314	0.288423	0.0618929	1.15688e-06	3.92188e-06
chr6	134908891	134909540	32.3396	-0.0871808	0.0514421	0.0758284	0.114718
chr6	134941051	134941110	7.89196	-0.290986	0.102482	0.00110897	0.00247005
chr6	134971041	134971550	18.1247	-0.412928	0.067307	1.27743e-10	6.54858e-10
chr6	134979741	134979810	7.69294	-0.240191	0.0980245	0.00473661	0.00939267
chr6	135002431	135002460	6.49614	0.0126232	0.0909877	0.871775	0.901452
chr6	135054031	135055490	433.443	0.0127332	0.0151071	0.397797	0.478848
chr6	135089391	135089470	8.33037	0.0647086	0.0854851	0.387898	0.468884
chr6	135145141	135145160	5.13599	0.00352722	0.0950603	0.962949	0.972103
chr6	135162501	135163090	24.4588	0.00795973	0.0573885	0.883726	0.910902
chr6	135180251	135184080	455.266	-0.270956	0.0170437	1.91809e-57	1.16528e-55
chr6	135210021	135210070	5.92128	0.191402	0.10557	0.0296261	0.0495932
chr6	135250941	135251180	9.01047	-0.421567	0.0984803	2.52773e-06	8.21883e-06
chr6	135282101	135282130	5.54168	-0.0139595	0.0933997	0.86043	0.892182
chr6	135423671	135424000	30.1777	0.135179	0.051898	0.0068284	0.0131236
chr6	135451741	135451890	12.4661	-0.0747119	0.0781423	0.286362	0.363103
chr6	135496951	135499100	868.474	-0.0529553	0.0112373	2.33471e-06	7.6246e-06
chr6	135506411	135506520	10.5469	-0.110431	0.0851722	0.138996	0.195058
chr6	135527311	135527340	5.49248	-0.154759	0.106652	0.0769028	0.116155
chr6	135536061	135536170	9.60236	0.00546088	0.0824142	0.930858	0.947896
chr6	135546901	135546920	4.83745	0.0402982	0.10004	0.62548	0.695012
chr6	135668171	135668580	27.481	0.123201	0.0533584	0.0151884	0.0271267
chr6	135685181	135685380	10.7766	-0.394043	0.0926923	3.13259e-06	1.00732e-05
chr6	135710011	135710640	75.9937	-0.317788	0.0347432	1.46396e-20	1.57247e-19
chr6	135799051	135799320	19.3446	-0.418818	0.0669935	5.79106e-11	3.06019e-10
chr6	135826231	135826640	25.0559	-0.193774	0.0625116	0.000911561	0.0020611
chr6	135833371	135834010	21.6888	0.00221366	0.0645383	0.970799	0.978154
chr6	135834401	135834530	7.16547	-0.319437	0.103936	0.000438268	0.0010441
chr6	135851041	135852400	137.006	0.35608	0.0265867	1.30255e-41	4.10046e-40
chr6	135852901	135853520	19.1599	0.517716	0.069962	1.50575e-14	1.06786e-13
chr6	135859091	135859200	10.3644	-0.0945935	0.0821277	0.193448	0.259581
chr6	135905661	135906160	30.9239	-0.1974	0.0564718	0.000223696	0.000558282
chr6	135922201	135922770	30.9284	-0.0971063	0.0515914	0.0485233	0.0771263
chr6	135928171	135928190	4.8741	-0.0602391	0.0995089	0.453624	0.534276
chr6	135938751	135938860	9.87214	-0.129605	0.0825728	0.0790768	0.119056
chr6	135939001	135939010	4.78466	0.102012	0.106861	0.239144	0.311405
chr6	135990721	135991290	48.3003	0.753991	0.0470742	6.72926e-59	4.34062e-57
chr6	136032171	136032270	10.9731	0.0670932	0.0784266	0.339875	0.419812
chr6	136036931	136037260	13.4428	-0.410278	0.0799163	4.32266e-08	1.72376e-07
chr6	136037931	136038060	9.06941	-0.105954	0.0889034	0.16915	0.231367
chr6	136038211	136038270	5.85337	0.0984343	0.0978734	0.23149	0.302841
chr6	136059091	136059940	42.5346	-0.156369	0.0457571	0.000388653	0.000933809
chr6	136067511	136068470	69.8528	-0.398511	0.0351229	1.31213e-30	2.47457e-29
chr6	136103151	136103210	6.93416	0.0275193	0.0883963	0.719988	0.776988
chr6	136103561	136104590	68.1763	-0.10886	0.0367375	0.00239694	0.00502845
chr6	136108211	136108820	27.424	-0.335439	0.0554955	3.26868e-10	1.61225e-09
chr6	136113221	136114910	410.704	0.18878	0.0178497	1.97224e-26	2.97865e-25
chr6	136127801	136128260	20.5277	-0.0757665	0.0599815	0.178531	0.242401
chr6	136137111	136137720	56.6331	0.196362	0.0370924	5.98535e-08	2.3516e-07
chr6	136158661	136158670	4.13566	-0.154045	0.117447	0.0966923	0.142088
chr6	136159071	136159890	47.8216	0.0230512	0.0401053	0.555193	0.630995
chr6	136201791	136201960	12.7961	0.279607	0.0843927	0.000250796	0.000620871
chr6	136226141	136226860	41.1556	0.302393	0.0473286	4.35155e-11	2.32784e-10
chr6	136249421	136251700	447.775	0.0274539	0.0134591	0.0407481	0.0659719
chr6	136252361	136252370	4.8307	0.357334	0.130908	0.00100103	0.0022482
chr6	136252521	136252530	4.20982	0.00848891	0.103734	0.919327	0.939183
chr6	136252691	136252750	5.26063	0.0881393	0.102712	0.296733	0.374233
chr6	136252871	136252910	4.90633	0.111871	0.105249	0.193858	0.260048
chr6	136284701	136285440	33.3624	0.27437	0.0486791	5.31291e-09	2.3305e-08
chr6	136287881	136291050	1615.9	0.0680072	0.0133135	2.98609e-07	1.08481e-06
chr6	136306161	136307110	69.9719	-0.49345	0.0354629	6.2179e-45	2.26093e-43
chr6	136316791	136317550	36.9647	0.154257	0.0456158	0.000452882	0.00107609
chr6	136323301	136326810	295.992	0.114228	0.0190781	1.68417e-09	7.75965e-09
chr6	136334991	136335080	7.42845	-0.171022	0.0962523	0.0376311	0.061446
chr6	136351751	136352160	26.5234	0.0275406	0.0587339	0.618944	0.689197
chr6	136362811	136363220	18.6097	0.0646148	0.0657875	0.289888	0.366879
chr6	136403351	136403970	33.3338	0.0667112	0.0528251	0.184697	0.249466
chr6	136434031	136435440	241.608	-0.399023	0.0271163	9.20387e-50	4.08215e-48
chr6	136438131	136438380	12.7892	-0.145154	0.0812918	0.04462	0.0715542
chr6	136466791	136467390	33.2668	0.4728	0.0537843	1.81279e-19	1.82161e-18
chr6	136471531	136471630	9.2241	0.0537358	0.0855052	0.472664	0.552822
chr6	136502201	136503990	283.326	0.0551111	0.0211402	0.00861984	0.0162267
chr6	136514501	136515160	70.3705	0.442512	0.0356538	3.302e-36	8.13251e-35
chr6	136524461	136527270	158.781	0.377903	0.0253336	4.6823e-51	2.20255e-49
chr6	136527401	136527420	4.62226	0.176882	0.117222	0.0580691	0.0904807
chr6	136527791	136527810	4.66567	0.214463	0.121184	0.026486	0.0448549
chr6	136527971	136528030	5.67716	0.100706	0.105017	0.239256	0.31152
chr6	136536371	136536720	16.2222	0.390981	0.0732173	1.51498e-08	6.33817e-08
chr6	136547451	136547610	15.4932	0.0261186	0.0670214	0.673903	0.737689
chr6	136549331	136551360	231.125	0.0266938	0.0201675	0.18265	0.247168
chr6	136581901	136583600	340.721	-0.00633917	0.0171845	0.71062	0.769029
chr6	136593871	136594410	39.3558	-0.274607	0.0467285	1.26195e-09	5.88385e-09
chr6	136608231	136608570	21.2135	0.0998463	0.0591029	0.0724421	0.110179
chr6	136610071	136610850	54.8604	0.194656	0.0438879	4.50051e-06	1.41796e-05
chr6	136644041	136644800	58.9589	0.0695387	0.0360061	0.0618336	0.0956942
chr6	136646491	136646770	20.1056	-0.212382	0.0690613	0.000860894	0.001955
chr6	136669291	136669590	13.9441	-0.0342952	0.068622	0.587534	0.660759
chr6	136706241	136706830	35.6583	-0.0898225	0.0472737	0.0480941	0.0765274
chr6	136719491	136720110	31.3358	-0.00769035	0.0503701	0.873203	0.902549
chr6	136723751	136724090	16.9991	0.135813	0.0738228	0.0423306	0.0682532
chr6	136738321	136738850	29.1351	-0.134851	0.0515705	0.00611808	0.0118656
chr6	136744921	136745760	38.0875	-0.170431	0.0465184	0.000141142	0.000363389
chr6	136761351	136761880	22.8296	-0.204871	0.0631782	0.000524617	0.00123299
chr6	136771431	136771440	4.47999	0.043277	0.104212	0.609329	0.680522
chr6	136791261	136793580	523.177	0.0191287	0.0157268	0.221864	0.292053
chr6	136821891	136823570	759.406	0.0645581	0.0124564	2.0244e-07	7.49642e-07
chr6	136829331	136829570	13.7049	-0.100277	0.0747066	0.137031	0.192646
chr6	136846211	136846300	8.43629	-0.113222	0.090078	0.145379	0.202791
chr6	136890371	136890390	5.56259	0.0308769	0.0951348	0.701299	0.761104
chr6	136890561	136890760	11.1277	0.0669282	0.0798753	0.347131	0.427316
chr6	136919471	136919510	5.4007	-0.0105047	0.0952602	0.896312	0.920862
chr6	136920851	136923460	305.866	-0.156649	0.018029	2.33933e-18	2.18461e-17
chr6	136927461	136927540	6.93162	0.0414211	0.0900383	0.593574	0.666265
chr6	136952631	136953360	42.7375	0.313523	0.0441861	3.19004e-13	2.03696e-12
chr6	136956531	136957800	219.887	0.144068	0.0210364	5.03304e-12	2.91248e-11
chr6	136959361	136959770	16.0285	-0.430302	0.0769218	3.04983e-09	1.3706e-08
chr6	136962091	136963530	130.142	0.0497133	0.0261866	0.0548697	0.0860229
chr6	136968041	136968530	35.6025	0.246401	0.0468563	5.28036e-08	2.08593e-07
chr6	136989441	136990250	105.126	0.320108	0.0272311	1.6346e-32	3.37481e-31
chr6	136990761	136991030	14.8011	-0.368979	0.0796461	6.21375e-07	2.17283e-06
chr6	136994631	136995110	25.8344	-0.162873	0.056495	0.00229261	0.00482584
chr6	137001371	137001650	12.2489	-0.256208	0.0860783	0.000889242	0.00201386
chr6	137013761	137014160	34.1246	0.129753	0.0475853	0.00452852	0.00901176
chr6	137017211	137017480	13.7989	-0.0105307	0.070418	0.869129	0.89917
chr6	137043741	137045020	106.569	-0.131501	0.0278084	1.63423e-06	5.43819e-06
chr6	137076601	137076950	42.2767	0.00486907	0.0418611	0.904969	0.927798
chr6	137089421	137089500	8.25306	0.0102316	0.0848137	0.907287	0.929744
chr6	137094381	137094760	24.2687	0.140468	0.0571016	0.00933589	0.0174447
chr6	137115811	137115860	5.87426	-0.0116158	0.093697	0.883879	0.911016
chr6	137117251	137118320	168.926	-0.252889	0.0244891	1.77633e-25	2.5477e-24
chr6	137202221	137202300	7.66521	-0.140072	0.0917596	0.0765108	0.115627
chr6	137217991	137220040	485.666	0.0668291	0.0152029	1.02051e-05	3.07229e-05
chr6	137271691	137271910	19.9584	-0.0301664	0.0597981	0.591712	0.664657
chr6	137277741	137278450	57.9907	0.0790961	0.0399187	0.041626	0.067239
chr6	137291611	137291780	12.9268	0.661643	0.0789478	4.60162e-18	4.21238e-17
chr6	137297871	137298290	29.4513	0.0653792	0.0499555	0.172216	0.234981
chr6	137309291	137309460	12.7302	-0.0314235	0.0724889	0.620817	0.690879
chr6	137314031	137314570	41.5922	0.33089	0.04346	6.20863e-15	4.54175e-14
chr6	137324011	137324080	6.81078	0.199691	0.102478	0.0210091	0.0364041
chr6	137332751	137333490	72.6531	0.173419	0.0350957	4.38257e-07	1.56084e-06
chr6	137339991	137340410	25.5132	-0.618305	0.0572827	3.34718e-28	5.57067e-27
chr6	137341501	137342460	107.052	0.26862	0.0276537	8.44822e-23	1.03732e-21
chr6	137342931	137343140	20.4952	0.182367	0.0694716	0.00446108	0.00888863
chr6	137350351	137350530	8.30189	-0.393564	0.103874	2.21776e-05	6.39646e-05
chr6	137357411	137358620	123.484	-0.0308066	0.025847	0.216562	0.286024
chr6	137362711	137363460	47.5532	-1.04471	0.0466823	4.16252e-112	1.56986e-109
chr6	137390621	137390750	7.70646	-0.150386	0.0966744	0.0668778	0.102623
chr6	137414851	137415890	91.5046	0.0750376	0.0302638	0.0117788	0.0215423
chr6	137431871	137432750	73.9398	0.217943	0.0394441	1.38541e-08	5.81916e-08
chr6	137471401	137472930	87.7028	0.48041	0.032994	6.54612e-49	2.8164e-47
chr6	137488071	137488530	17.5506	-0.0487897	0.0690984	0.453287	0.533931
chr6	137488661	137488880	8.6464	-0.15751	0.0904898	0.0449183	0.071979
chr6	137493121	137494590	50.2104	0.00724552	0.0443185	0.866091	0.896849
chr6	137495221	137496400	60.9239	0.184642	0.0370242	3.27913e-07	1.18586e-06
chr6	137496971	137498410	56.5228	-0.0194709	0.0495398	0.681193	0.743836
chr6	137512871	137513190	13.8388	0.0642982	0.0712227	0.324105	0.403304
chr6	137541531	137542100	28.0333	-0.334252	0.0553664	3.40603e-10	1.67688e-09
chr6	137550201	137551380	211.477	0.0921681	0.0251423	0.000195119	0.000491523
chr6	137589461	137589700	24.745	0.0727621	0.054272	0.158281	0.218381
chr6	137601551	137601780	17.9357	-0.139789	0.0658452	0.021871	0.0377522
chr6	137602501	137602830	15.7385	0.395645	0.0796043	1.03589e-07	3.96138e-07
chr6	137637251	137637710	21.4395	0.0291343	0.0627776	0.619135	0.689366
chr6	137640201	137640360	10.5863	0.00586202	0.079482	0.934835	0.950902
chr6	137641381	137642140	40.0123	0.210232	0.0453139	1.57696e-06	5.25868e-06
chr6	137705111	137705730	28.0567	0.575401	0.0541606	2.46435e-27	3.91718e-26
chr6	137707711	137708320	29.1309	0.354819	0.0575487	1.38498e-10	7.07783e-10
chr6	137728831	137729020	10.4429	0.0213073	0.0837899	0.773093	0.821191
chr6	137800131	137800210	7.6212	0.0731085	0.0884705	0.341053	0.420996
chr6	137811531	137811640	7.59638	-0.139745	0.0966031	0.0859736	0.128179
chr6	137823891	137824890	132.843	0.301578	0.0303568	7.35236e-24	9.57396e-23
chr6	137862691	137863620	39.0511	0.127821	0.0443029	0.00282317	0.00584375
chr6	137866271	137868310	552.247	0.0319596	0.0131394	0.0147241	0.0263653
chr6	137879081	137879260	14.2379	-0.250028	0.080922	0.000648684	0.00150265
chr6	137927501	137928850	74.2655	-0.41289	0.0355274	5.27005e-32	1.06472e-30
chr6	137944851	137945360	30.1325	0.246353	0.0515525	6.37837e-07	2.22818e-06
chr6	138001901	138002060	13.5612	-0.0650451	0.0757597	0.339667	0.419608
chr6	138004591	138004700	10.4252	0.0193621	0.0797191	0.7695	0.818212
chr6	138007041	138007510	26.0671	0.547553	0.05957	4.0423e-21	4.48995e-20
chr6	138037051	138037330	22.4307	-0.338243	0.0648798	3.93646e-08	1.57702e-07
chr6	138038211	138038460	13.4174	-0.162301	0.0776775	0.0180702	0.0317715
chr6	138086641	138087130	17.9055	-0.0279453	0.0671136	0.652724	0.719142
chr6	138105981	138108060	114.473	-0.10828	0.0280261	8.97757e-05	0.000237731
chr6	138109151	138109800	36.6455	0.152455	0.0489665	0.0011261	0.00250504
chr6	138115681	138116490	49.2047	0.107437	0.0389773	0.00465259	0.00923914
chr6	138160891	138163000	228.7	-0.0238698	0.0191362	0.209449	0.277966
chr6	138180731	138181260	23.8814	-0.12773	0.0642345	0.032212	0.0534712
chr6	138182821	138183980	91.7916	-0.0965415	0.0333651	0.00316485	0.00648992
chr6	138188291	138188920	21.6724	-0.0587639	0.0584097	0.286024	0.362748
chr6	138208571	138208870	23.2218	0.0471941	0.0584069	0.391983	0.472966
chr6	138209791	138210070	15.113	-0.247698	0.0772993	0.000444518	0.00105786
chr6	138225511	138225610	7.15174	-0.164874	0.0982651	0.0479928	0.0763858
chr6	138226901	138226920	5.07759	0.0193429	0.100101	0.816055	0.856517
chr6	138250971	138251190	14.3593	-0.0400609	0.0721741	0.542665	0.619359
chr6	138276161	138276370	20.4155	-0.0232867	0.0587319	0.674226	0.737949
chr6	138278381	138278550	15.5174	-0.0301845	0.067126	0.62665	0.696043
chr6	138283171	138283440	12.1657	-0.451163	0.086278	2.13336e-08	8.78387e-08
chr6	138308271	138308810	24.5042	0.122035	0.0568623	0.0230777	0.0396287
chr6	138347921	138349330	97.2619	-0.226971	0.0293375	4.29324e-15	3.18275e-14
chr6	138403061	138405260	423.139	-0.12227	0.0141136	3.50666e-18	3.23842e-17
chr6	138428931	138430700	107.21	-0.0680129	0.0310455	0.0258819	0.043942
chr6	138444071	138444220	7.07292	-0.349807	0.108261	0.000216555	0.000541731
chr6	138450841	138450850	4.97386	0.149542	0.113495	0.0997084	0.146002
chr6	138465011	138465510	27.7493	-0.0198615	0.0534446	0.696702	0.757239
chr6	138484661	138486050	100.986	-0.136611	0.028151	8.559e-07	2.94518e-06
chr6	138491131	138491290	11.4831	-0.437191	0.0894508	1.27666e-07	4.8344e-07
chr6	138492211	138492330	8.37232	-0.215748	0.0916509	0.00715374	0.0136888
chr6	138493111	138494380	189.99	-0.143214	0.0209988	6.22169e-12	3.57301e-11
chr6	138498311	138500490	166.996	0.0420744	0.0232014	0.0673303	0.103242
chr6	138509381	138510620	49.226	0.179999	0.0411166	6.55468e-06	2.02192e-05
chr6	138512451	138513070	27.7395	-0.530768	0.0575382	2.86698e-21	3.21494e-20
chr6	138515241	138515550	14.9503	-0.0696652	0.0685056	0.268768	0.344053
chr6	138517681	138517840	16.6286	-0.119981	0.0660934	0.0497581	0.0788765
chr6	138520541	138520710	8.88901	-0.321577	0.0991101	0.000240902	0.000598286
chr6	138522421	138524490	84.4297	0.084558	0.0308026	0.00526852	0.0103544
chr6	138526051	138526080	4.84998	-0.0940405	0.104722	0.271853	0.347382
chr6	138526221	138528760	409.906	0.0892793	0.016627	6.85556e-08	2.67575e-07
chr6	138529671	138529690	5.17131	0.149765	0.105951	0.0860539	0.128287
chr6	138538281	138538710	27.0417	-0.00457945	0.0510983	0.924984	0.943561
chr6	138540071	138540150	6.2821	-0.197684	0.107995	0.0270353	0.0456751
chr6	138540421	138540790	12.4567	-0.342408	0.0844158	9.76692e-06	2.9481e-05
chr6	138541041	138542530	101.853	0.0853913	0.0286587	0.00251528	0.00525642
chr6	138545071	138546410	136.392	-0.121185	0.0252974	1.26457e-06	4.26832e-06
chr6	138546911	138547180	12.2934	-0.0811214	0.0786531	0.227581	0.298441
chr6	138555451	138555990	26.4032	-0.516136	0.0564355	6.98704e-21	7.65037e-20
chr6	138559121	138559440	13.5121	-0.173358	0.0791589	0.0146607	0.0262653
chr6	138568081	138568110	5.58354	0.10744	0.0978669	0.191692	0.257557
chr6	138568981	138573290	562.725	0.112662	0.0159763	1.39267e-12	8.43935e-12
chr6	138575911	138578240	201.733	0.058663	0.022842	0.0095787	0.0178558
chr6	138588571	138589560	73.1767	0.124847	0.0328803	0.000100631	0.000264719
chr6	138590621	138591630	67.139	0.182707	0.0340196	4.28411e-08	1.70922e-07
chr6	138592761	138595470	491.498	0.0788531	0.0159331	6.66815e-07	2.3239e-06
chr6	138607661	138608260	32.7422	0.203975	0.0505861	2.55263e-05	7.30053e-05
chr6	138638361	138639460	71.9828	-0.0670957	0.0329252	0.0378958	0.0618284
chr6	138646401	138648040	214.298	0.162684	0.0215704	2.82755e-14	1.96081e-13
chr6	138648161	138648170	4.17179	0.163971	0.122178	0.0841696	0.125826
chr6	138652401	138653770	74.7579	-0.0940124	0.0326281	0.00333132	0.0068022
chr6	138653931	138654150	8.62725	-0.0286585	0.0897453	0.709278	0.767919
chr6	138654401	138655500	62.3225	0.179677	0.0364024	7.5664e-07	2.62004e-06
chr6	138655791	138657630	73.7864	0.352432	0.0378834	2.62954e-21	2.95521e-20
chr6	138691421	138693980	586.855	-0.0768954	0.0142925	6.66326e-08	2.60346e-07
chr6	138722901	138723470	32.1895	-0.00169055	0.0494419	0.971413	0.978658
chr6	138726671	138726920	9.1965	-0.16081	0.0928911	0.0443426	0.0711558
chr6	138758451	138758580	9.20571	0.0429275	0.0817165	0.553307	0.629258
chr6	138766011	138766140	11.3968	0.187848	0.0842401	0.01197	0.0218554
chr6	138772801	138774780	673.872	-0.0759545	0.0128584	3.13273e-09	1.40594e-08
chr6	138785241	138786880	97.9828	0.0147456	0.0304394	0.623214	0.692999
chr6	138794131	138794270	9.75217	-0.309361	0.0882313	0.000103512	0.000271809
chr6	138815951	138816710	58.166	0.22441	0.0364807	3.25478e-10	1.60572e-09
chr6	138833501	138835030	127.144	0.0507912	0.0257578	0.0462076	0.0738302
chr6	138841331	138841680	21.2731	-0.316019	0.0626119	1.0981e-07	4.18889e-07
chr6	138843541	138845290	542.717	0.145511	0.0131995	1.95835e-28	3.30102e-27
chr6	138853501	138853550	5.86702	-0.154317	0.102673	0.0712543	0.108566
chr6	138863311	138863760	33.316	-0.278476	0.0492388	4.5881e-09	2.02665e-08
chr6	138869201	138869750	20.4791	0.110156	0.0625802	0.0657658	0.101102
chr6	138876761	138877020	13.9585	0.1111	0.0734294	0.0957286	0.14085
chr6	138896201	138896550	14.6024	-0.330448	0.0771995	3.89509e-06	1.23734e-05
chr6	138921021	138921540	25.7557	-0.250156	0.0542486	1.38853e-06	4.66336e-06
chr6	138926811	138926890	5.59059	-0.523157	0.118571	1.047e-06	3.56849e-06
chr6	138943381	138943390	4.36444	-0.0593563	0.105432	0.486978	0.566711
chr6	138946961	138946970	4.46053	0.0473156	0.102159	0.572797	0.647335
chr6	138959211	138959270	5.75068	-0.328256	0.112975	0.000713289	0.00164182
chr6	138966101	138966200	8.21936	-0.0297238	0.0867463	0.692463	0.753488
chr6	138970571	138973050	379.666	0.0969646	0.016271	2.14235e-09	9.77272e-09
chr6	138974971	138975090	7.10783	-0.00434602	0.0873269	0.959865	0.969802
chr6	138977281	138978680	134.332	-0.075671	0.0252086	0.00241219	0.00505795
chr6	138979451	138979690	10.7137	0.0856068	0.079766	0.229196	0.300293
chr6	138980011	138980570	18.6627	0.287877	0.0668345	4.48753e-06	1.41405e-05
chr6	138980911	138980930	4.84521	-0.0212265	0.100162	0.80255	0.845448
chr6	138981531	138981840	20.1538	0.0245949	0.0613756	0.669451	0.733748
chr6	138983851	138984940	36.3164	0.38738	0.0524292	2.98168e-14	2.06446e-13
chr6	138985901	138988920	662.311	-0.0456507	0.0123791	0.000218129	0.000545359
chr6	138993151	138993240	7.57766	-0.024279	0.0880866	0.750906	0.803028
chr6	138993531	138994300	40.4366	0.0459396	0.0428096	0.268506	0.343751
chr6	139012701	139013440	43.9756	-0.0807984	0.0411675	0.0433027	0.069655
chr6	139016391	139017910	188.453	-0.100685	0.0219832	3.84583e-06	1.22267e-05
chr6	139027601	139030870	535.133	-0.053409	0.0138777	0.000112659	0.000294196
chr6	139032921	139033130	11.7603	-0.0726356	0.0762606	0.290704	0.367763
chr6	139079001	139079280	11.324	-0.249754	0.0850979	0.0010639	0.00237763
chr6	139080651	139080830	11.6135	0.0699183	0.0804284	0.329047	0.408527
chr6	139081851	139082570	27.4532	-0.214304	0.0590774	0.000119743	0.000311434
chr6	139125011	139125180	18.6718	0.270237	0.0726712	5.73628e-05	0.00015621
chr6	139133541	139133860	11.4671	-0.0220776	0.0806289	0.762716	0.812658
chr6	139134321	139137040	405.307	-0.0569082	0.0158295	0.000305306	0.000745409
chr6	139144531	139145010	29.3706	0.376323	0.0510722	3.25183e-14	2.2433e-13
chr6	139145651	139145950	14.6086	0.257494	0.079672	0.000378721	0.000911483
chr6	139148791	139150100	76.5873	0.0721071	0.0361939	0.0416918	0.0673372
chr6	139150961	139153120	74.4147	0.00786724	0.0330528	0.808836	0.850572
chr6	139164451	139164470	5.12572	0.201401	0.111366	0.0276824	0.0466464
chr6	139218911	139219980	261.483	0.0702782	0.018175	0.000100734	0.000264953
chr6	139230581	139230740	10.6575	0.00219543	0.0842025	0.976163	0.982247
chr6	139240521	139240890	13.4415	-0.00298806	0.0755989	0.964656	0.973433
chr6	139250481	139251020	52.0105	0.39029	0.0378884	1.27457e-25	1.84185e-24
chr6	139262861	139263100	11.4559	-0.100627	0.0852241	0.177164	0.240805
chr6	139282891	139283010	7.38914	0.0468163	0.0921731	0.55688	0.632603
chr6	139290631	139292770	191.145	0.335411	0.0252316	5.19356e-41	1.59333e-39
chr6	139323901	139324080	11.3508	0.288364	0.0854879	0.000192358	0.000484951
chr6	139364281	139364650	18.4419	-0.0507011	0.0610501	0.375944	0.456815
chr6	139367741	139368330	30.6	-0.0931716	0.049102	0.0477911	0.0760939
chr6	139368811	139370760	90.1054	0.135346	0.0369891	0.00017648	0.000447474
chr6	139371841	139376480	1414.87	-0.0897601	0.00933483	5.94041e-22	6.94703e-21
chr6	139392771	139392990	9.86355	-0.402455	0.0947703	3.23112e-06	1.03753e-05
chr6	139393591	139393640	5.3044	-0.108788	0.101375	0.195737	0.262197
chr6	139395901	139396480	42.1899	-0.890297	0.0532299	3.25722e-64	2.54948e-62
chr6	139407761	139408290	24.7161	-0.309159	0.0586192	3.35899e-08	1.35576e-07
chr6	139418751	139418900	10.9589	0.245806	0.0913533	0.00224747	0.00473853
chr6	139429481	139429900	33.4994	0.0781104	0.0487164	0.0946394	0.139468
chr6	139436431	139437090	24.634	-0.586333	0.0645481	9.8151e-21	1.06535e-19
chr6	139443461	139443780	19.7712	-0.232474	0.0658087	0.000151888	0.000389056
chr6	139449841	139449900	6.65859	-0.0692493	0.0935314	0.38449	0.465527
chr6	139468221	139468400	10.3641	0.222618	0.0840577	0.00334004	0.00681815
chr6	139472751	139476400	342.908	0.221494	0.0197681	1.65643e-29	2.9637e-28
chr6	139517931	139518230	21.0254	-0.269897	0.0672293	1.73898e-05	5.0838e-05
chr6	139539911	139540070	10.6795	-0.234303	0.0869481	0.00244056	0.00511224
chr6	139544871	139545670	38.7366	-0.288583	0.0464544	1.47519e-10	7.51899e-10
chr6	139547491	139547690	10.033	0.199635	0.0891045	0.0106615	0.0196753
chr6	139577641	139578540	39.2652	-0.393317	0.0485568	9.22446e-17	7.71521e-16
chr6	139587561	139589110	126.483	-0.0223587	0.0255528	0.376487	0.457387
chr6	139591671	139591720	5.44489	-0.175319	0.109868	0.0508602	0.0804146
chr6	139592011	139592120	6.47287	-0.206478	0.105745	0.0195854	0.0341645
chr6	139597281	139598530	202.953	-0.138036	0.0219157	2.087e-10	1.04974e-09
chr6	139611401	139612210	82.529	-0.95739	0.041041	4.92465e-122	2.50378e-119
chr6	139626131	139627420	73.4386	0.150407	0.0403662	0.000123773	0.000321326
chr6	139628371	139628480	6.93468	-0.249292	0.104307	0.00506332	0.0099855
chr6	139708471	139709330	69.0159	-0.064674	0.0342266	0.0538562	0.084624
chr6	139764651	139764970	17.4727	0.113458	0.0690715	0.0736566	0.111806
chr6	139775931	139776780	60.1823	-0.0197743	0.0388425	0.601486	0.673439
chr6	139777921	139779260	81.8455	-0.126292	0.0319457	5.68404e-05	0.000154886
chr6	139802121	139802220	9.47477	0.15178	0.0860264	0.0447488	0.0717388
chr6	139829711	139829970	14.5784	0.164137	0.0764271	0.0174706	0.0308094
chr6	139855921	139856220	13.8282	0.0234135	0.0719618	0.721749	0.77843
chr6	139872801	139872850	5.75597	0.0768119	0.0957829	0.342872	0.422901
chr6	139881311	139883840	109.359	0.299915	0.0365194	5.4824e-17	4.66026e-16
chr6	139888481	139889320	96.1346	-0.149411	0.030629	6.95453e-07	2.41862e-06
chr6	139905491	139905970	28.8546	-0.141438	0.0521859	0.00444688	0.0088624
chr6	139918151	139918480	13.6102	-0.351048	0.0794947	1.91517e-06	6.32062e-06
chr6	139926151	139926440	13.9961	-0.288615	0.0761132	3.9909e-05	0.000111144
chr6	139938031	139938150	8.44297	0.266704	0.0949646	0.00140763	0.00307685
chr6	139938931	139939880	140.76	0.0600401	0.0246237	0.0227124	0.0390634
chr6	139943171	139944070	32.4213	0.0326015	0.049312	0.491269	0.570776
chr6	139944301	139944660	11.7452	0.111012	0.0794618	0.118162	0.169371
chr6	139962851	139963340	21.6417	0.467116	0.0625349	1.04401e-14	7.49403e-14
chr6	139965291	139965880	19.0833	0.122896	0.0634429	0.0374742	0.0612119
chr6	139973751	139974410	42.4918	-0.0180955	0.044521	0.674162	0.737893
chr6	139980841	139980950	6.64766	-0.0372179	0.0913949	0.63253	0.701327
chr6	139981241	139983480	321.587	0.0716961	0.0204502	0.000412754	0.000987395
chr6	140003341	140003530	11.1294	0.183813	0.0829157	0.0127602	0.0231569
chr6	140049831	140050520	39.9607	0.0587455	0.0450505	0.177196	0.240838
chr6	140051711	140053020	86.1348	-0.156178	0.0325259	9.96578e-07	3.40316e-06
chr6	140062311	140063050	30.6672	0.0481603	0.0536549	0.345883	0.426012
chr6	140078681	140079390	28.2732	-0.333262	0.0559186	5.48883e-10	2.64977e-09
chr6	140094851	140096300	117.096	-0.15318	0.0264626	4.5911e-09	2.02787e-08
chr6	140171091	140172010	54.7865	0.00792593	0.0379235	0.830718	0.868317
chr6	140179751	140180390	56.6505	-0.370555	0.0460707	1.44328e-16	1.19147e-15
chr6	140347461	140347790	13.1265	-0.111881	0.0765569	0.104357	0.151925
chr6	140360541	140360940	25.9208	0.181814	0.0546716	0.00046211	0.00109626
chr6	140379561	140379680	8.03687	0.0760112	0.091532	0.32992	0.409434
chr6	140415221	140415590	31.5149	-0.326443	0.0517359	7.41621e-11	3.88361e-10
chr6	140436471	140436700	11.4634	-0.451201	0.091671	1.10209e-07	4.20334e-07
chr6	140440291	140441730	68.4146	0.520236	0.0377163	3.30676e-44	1.16575e-42
chr6	140445721	140445910	11.8808	-0.571721	0.0919365	4.36814e-11	2.33614e-10
chr6	140475191	140475340	9.25548	0.0384812	0.0833241	0.600504	0.672619
chr6	140537251	140539210	381.338	-0.10554	0.0195856	5.72621e-08	2.25374e-07
chr6	140540931	140541640	31.4337	0.0182868	0.0485334	0.695468	0.756162
chr6	140563841	140564010	14.7852	0.0484718	0.067757	0.438917	0.519908
chr6	140566801	140567660	31.6946	0.204688	0.057047	0.000148976	0.00038208
chr6	140572091	140572580	30.7774	0.257688	0.062359	1.11893e-05	3.35163e-05
chr6	140610121	140610370	11.3823	-0.0206721	0.0822015	0.775513	0.823184
chr6	140636301	140637480	139.226	0.334726	0.0286472	3.42296e-32	6.96447e-31
chr6	140684901	140685010	8.16963	0.216268	0.095616	0.00884557	0.0166109
chr6	140736381	140736490	7.14307	-0.368614	0.110113	0.000129102	0.000334259
chr6	140774191	140774670	22.6721	0.384775	0.0627803	1.52411e-10	7.75918e-10
chr6	140857531	140859170	98.5189	0.542552	0.0323546	4.81795e-64	3.73882e-62
chr6	140880171	140880290	9.9606	0.0858255	0.0826393	0.24065	0.313069
chr6	140915161	140915470	19.9031	-0.121777	0.0632799	0.0385236	0.0627517
chr6	140921551	140921880	26.2317	0.232059	0.055277	1.12252e-05	3.3618e-05
chr6	140956611	140958250	335.665	0.309001	0.020941	6.40071e-50	2.85874e-48
chr6	140978911	140978930	5.01942	0.4557	0.122318	2.41361e-05	6.9284e-05
chr6	140979691	140980130	25.0141	-0.356857	0.0570608	7.95923e-11	4.15699e-10
chr6	140987791	140988000	11.9118	0.00929198	0.0743985	0.890719	0.916367
chr6	140988751	140989020	12.8029	0.122424	0.0821548	0.0918313	0.135789
chr6	141025941	141026120	12.0092	-0.221557	0.0851866	0.00350758	0.00712957
chr6	141068111	141068300	10.9994	-0.126876	0.0817926	0.0803296	0.120737
chr6	141077751	141078170	29.4485	0.977379	0.0549236	5.90957e-72	6.04832e-70
chr6	141103401	141103420	4.44248	-0.00583211	0.10417	0.944154	0.957988
chr6	141105041	141106510	358.64	0.0337713	0.0159609	0.0336101	0.0555459
chr6	141110531	141110900	26.4518	0.0693231	0.0576945	0.202771	0.270356
chr6	141165221	141165610	18.5812	0.0734112	0.0614916	0.202482	0.270038
chr6	141265891	141266490	19.9668	0.293555	0.0664982	2.66558e-06	8.64424e-06
chr6	141282131	141282610	41.4208	-0.263657	0.0435071	4.42742e-10	2.15597e-09
chr6	141313761	141314610	86.6103	-0.0345115	0.0340856	0.296079	0.373556
chr6	141321511	141321750	12.2465	-0.0135226	0.0720304	0.837109	0.873492
chr6	141326231	141327240	85.9951	0.19218	0.0340552	8.46378e-09	3.63891e-08
chr6	141359671	141360860	61.6958	0.472035	0.036509	3.23213e-39	9.1368e-38
chr6	141401271	141402580	81.4196	0.215178	0.0346497	2.31319e-10	1.1584e-09
chr6	141421511	141421610	8.6557	0.0474676	0.0869774	0.530916	0.608507
chr6	141450901	141452040	61.479	0.0403156	0.0376657	0.279023	0.355165
chr6	141464601	141465150	25.9395	0.11871	0.0556196	0.0240959	0.041208
chr6	141482761	141484210	119.069	0.265527	0.0295059	7.47547e-20	7.69669e-19
chr6	141552621	141552780	7.27243	-0.257533	0.106249	0.00434148	0.00867238
chr6	141562271	141563860	146.357	0.448822	0.0257028	4.19585e-69	3.90692e-67
chr6	141589281	141589320	5.09614	-0.425275	0.132042	0.00015834	0.000404329
chr6	141667681	141668290	38.7605	-0.0543389	0.0484046	0.242439	0.315071
chr6	141677721	141678020	12.6521	0.0639989	0.0771186	0.356556	0.437075
chr6	141704281	141704470	10.9922	-0.153216	0.0930124	0.0546503	0.0857225
chr6	141726331	141726430	9.23704	0.211235	0.0902979	0.00766824	0.0145878
chr6	141989401	141989690	22.0767	0.534145	0.0615701	4.58645e-19	4.47973e-18
chr6	142030361	142030550	12.272	0.498433	0.0833312	2.53228e-10	1.26357e-09
chr6	142041231	142041400	8.3626	-0.52615	0.0983754	9.42366e-09	4.03077e-08
chr6	142088601	142089270	32.2429	-0.142107	0.054525	0.00599289	0.0116449
chr6	142112571	142112680	11.9745	-0.136122	0.0802842	0.057242	0.0893285
chr6	142146491	142147900	376.451	0.0170695	0.0184369	0.391341	0.47236
chr6	142149491	142149500	4.39659	0.101691	0.109873	0.247654	0.320846
chr6	142155891	142156750	60.6049	0.256393	0.0391737	2.01834e-11	1.11133e-10
chr6	142207511	142207640	11.1869	0.123836	0.0795173	0.081461	0.122239
chr6	142218191	142218750	25.8011	-0.188638	0.056456	0.000414909	0.000992179
chr6	142232201	142233030	118.578	0.0325188	0.0260797	0.207399	0.275637
chr6	142297111	142297260	9.5789	-0.14501	0.0898371	0.0624951	0.0966086
chr6	142300941	142302510	142.41	-0.145983	0.0304892	1.10093e-06	3.74392e-06
chr6	142331041	142331900	60.2571	-0.267412	0.0379943	6.27873e-13	3.91097e-12
chr6	142340111	142340210	7.43037	-0.215996	0.0988929	0.0108231	0.0199461
chr6	142353421	142354340	68.6063	-0.234303	0.0359271	2.73009e-11	1.48572e-10
chr6	142358401	142358600	10.9967	-0.0475782	0.0800529	0.504905	0.583836
chr6	142359461	142359480	4.67263	0.00180503	0.100099	0.981769	0.986394
chr6	142373931	142375520	82.8973	-0.554883	0.0366515	6.36369e-53	3.22875e-51
chr6	142377341	142377430	8.97455	0.142632	0.0882443	0.0651436	0.100236
chr6	142378051	142378740	55.9074	-0.305252	0.0400473	6.36168e-15	4.65016e-14
chr6	142388171	142388500	19.9939	-0.0638855	0.0598319	0.219596	0.289477
chr6	142400721	142400860	10.0667	0.30907	0.0918643	0.000173419	0.000440244
chr6	142413271	142413950	34.8915	0.167248	0.0485067	0.000326548	0.000793899
chr6	142415911	142417310	179.147	-0.142749	0.0242569	2.69005e-09	1.21576e-08
chr6	142421611	142421950	13.8419	0.0715987	0.0730242	0.281125	0.357466
chr6	142441011	142441220	15.2565	-0.270354	0.0732569	5.54482e-05	0.000151379
chr6	142474541	142475040	35.6126	0.251773	0.0489376	9.36232e-08	3.59664e-07
chr6	142478221	142478280	6.64053	0.188181	0.098515	0.0249899	0.0425687
chr6	142518441	142518450	4.44663	-0.00708381	0.102463	0.932003	0.94879
chr6	142523261	142524260	88.4186	-0.360011	0.0298314	3.06827e-34	6.89476e-33
chr6	142538051	142538060	5.03701	0.349461	0.124176	0.000826713	0.00188264
chr6	142550711	142551740	46.0383	-0.258924	0.0445448	2.02465e-09	9.25613e-09
chr6	142566671	142567090	27.5832	0.173042	0.0564761	0.00119838	0.00265269
chr6	142568991	142569110	6.58021	-0.119197	0.0994235	0.151834	0.210559
chr6	142692601	142693480	67.4695	0.338972	0.0370578	1.29801e-20	1.39806e-19
chr6	142696521	142696790	13.2013	-0.0901859	0.0758712	0.187968	0.253256
chr6	142697791	142698540	34.1108	-0.48128	0.0569209	3.36768e-18	3.11391e-17
chr6	142698871	142698960	7.62452	-0.194454	0.0947808	0.0174452	0.0307694
chr6	142702571	142703150	44.2187	-0.0286512	0.0432496	0.494333	0.573693
chr6	142746621	142746830	20.2312	0.0761426	0.069142	0.22989	0.301078
chr6	142756361	142756420	5.26812	-0.151767	0.110838	0.0899236	0.133312
chr6	142762251	142763760	123.435	-0.283107	0.0266282	6.46403e-27	1.00415e-25
chr6	142802241	142802370	9.61384	-0.0448023	0.0833251	0.541946	0.61871
chr6	142811001	142811730	42.056	0.0225363	0.041523	0.576844	0.651103
chr6	142822061	142822140	7.03648	-0.418922	0.105471	8.16981e-06	2.49084e-05
chr6	142822721	142823160	19.4383	0.065651	0.0615305	0.254649	0.328595
chr6	142833081	142833280	8.91411	0.0860166	0.089384	0.265924	0.340931
chr6	142845311	142847240	371.206	-0.124028	0.0187189	2.56522e-11	1.39949e-10
chr6	142853981	142854010	4.93568	-0.472941	0.126482	2.13171e-05	6.16198e-05
chr6	142856481	142856660	11.091	-0.120341	0.082042	0.0979642	0.143752
chr6	142857321	142858260	24.6908	0.06081	0.0623199	0.296967	0.374474
chr6	142882961	142883350	18.2872	-0.280877	0.0668532	7.46894e-06	2.2878e-05
chr6	142885061	142885750	57.2135	0.187038	0.0432318	7.85893e-06	2.40001e-05
chr6	142886961	142887100	13.2875	-0.210315	0.077182	0.00248557	0.00519963
chr6	142899991	142901200	213.615	-0.0982384	0.021537	4.21778e-06	1.33412e-05
chr6	142926371	142927500	172.457	-0.243267	0.0251369	1.33201e-22	1.61697e-21
chr6	142942411	142943080	19.9878	-0.0671998	0.0627244	0.246547	0.319634
chr6	142943841	142948440	1354.63	0.0281121	0.0109737	0.0102577	0.0189995
chr6	142955481	142955500	5.06623	0.0281946	0.097332	0.728829	0.784417
chr6	143000831	143001300	35.6175	-0.396499	0.0474622	1.13358e-17	1.01059e-16
chr6	143027191	143027300	10.01	0.0597237	0.083171	0.415639	0.496793
chr6	143058951	143061470	446.123	-0.0553007	0.0182966	0.00235918	0.00495558
chr6	143099591	143100250	24.739	-0.367939	0.0584124	5.58946e-11	2.95865e-10
chr6	143140911	143141010	8.78246	-0.0718568	0.0815027	0.319469	0.398464
chr6	143196721	143197130	16.0028	0.125824	0.071959	0.0549131	0.0860792
chr6	143215561	143215590	5.39887	-0.0257482	0.0960471	0.734891	0.789516
chr6	143215741	143216890	100.079	-0.275828	0.0321373	2.72294e-18	2.53025e-17
chr6	143222901	143223000	5.95046	0.0737711	0.0999187	0.374098	0.454963
chr6	143223131	143223150	4.80141	-0.0271586	0.0990799	0.741056	0.794674
chr6	143232971	143233120	10.4905	-0.013477	0.0762551	0.837853	0.874062
chr6	143234001	143234070	6.57869	-0.0765213	0.0916445	0.330396	0.409927
chr6	143271021	143271260	19.065	0.0750081	0.0678415	0.230066	0.301279
chr6	143286011	143287530	128.238	-0.17154	0.0249566	3.69202e-12	2.15736e-11
chr6	143298241	143298250	5.23379	0.108398	0.106084	0.209855	0.278436
chr6	143301261	143301470	11.5591	-0.098883	0.0834263	0.178763	0.242676
chr6	143332831	143334880	147.787	-0.0145214	0.0242423	0.545198	0.621702
chr6	143361721	143362030	17.0936	0.0683376	0.0644377	0.254013	0.327892
chr6	143366161	143366900	34.5953	-0.0159697	0.0503168	0.723999	0.780267
chr6	143396541	143398550	201.367	-0.413185	0.0228943	1.42291e-73	1.54923e-71
chr6	143400791	143401790	38.8161	-0.386868	0.0507081	4.90879e-15	3.62086e-14
chr6	143409391	143409490	7.16865	-0.0519411	0.0901243	0.503612	0.582598
chr6	143419631	143419800	10.5932	0.0757788	0.0829529	0.301001	0.378793
chr6	143427101	143427650	79.8174	0.0307434	0.0309257	0.312766	0.391363
chr6	143449631	143451490	531.171	0.0573486	0.0131217	1.17596e-05	3.51248e-05
chr6	143456591	143456740	7.77654	-0.138245	0.0939975	0.085737	0.127873
chr6	143510891	143512290	276.163	-0.0979593	0.0178707	3.55535e-08	1.43092e-07
chr6	143514881	143515830	77.4977	-0.545037	0.0366269	4.13095e-51	1.95011e-49
chr6	143529221	143529410	21.2927	-0.0298959	0.0568796	0.564013	0.639215
chr6	143536251	143538020	356.97	-0.0598427	0.0163331	0.000232483	0.000578652
chr6	143575451	143575810	37.5091	0.0225823	0.0445923	0.601139	0.673155
chr6	143608031	143608390	19.9113	0.368392	0.0629348	8.97652e-10	4.24665e-09
chr6	143673771	143673890	8.15042	-0.296794	0.103179	0.000898367	0.00203302
chr6	143677611	143679280	218.495	-0.082124	0.02051	5.48699e-05	0.000149888
chr6	143691691	143692220	27.0169	-0.432215	0.0573938	7.10678e-15	5.17833e-14
chr6	143698831	143699000	10.0429	-0.345849	0.0921952	3.26265e-05	9.19272e-05
chr6	143743121	143744140	67.0693	-0.585912	0.0424348	1.74131e-44	6.20857e-43
chr6	143744571	143746400	138.601	-0.255309	0.024067	9.72978e-27	1.49689e-25
chr6	143759741	143760010	14.3368	-0.172801	0.0756948	0.01171	0.0214269
chr6	143772611	143772990	18.7856	0.0664425	0.0655078	0.274354	0.35007
chr6	143773601	143774320	25.3659	-0.411498	0.0637658	1.59743e-11	8.87165e-11
chr6	143774691	143774700	4.428	0.111317	0.109793	0.210125	0.278747
chr6	143774901	143775650	25.1904	0.0106196	0.0563903	0.842824	0.877994
chr6	143842391	143844280	749.316	0.0883508	0.0109864	7.72467e-16	6.04444e-15
chr6	143896091	143896380	23.8359	0.35834	0.0603104	5.45329e-10	2.63372e-09
chr6	143940141	143940250	9.99284	-0.42352	0.088563	2.45016e-07	8.98215e-07
chr6	143942031	143942450	30.5822	0.0541366	0.0492834	0.252337	0.326012
chr6	143961141	143961330	10.7639	0.0810253	0.078823	0.250559	0.324033
chr6	143961711	143963250	103.375	0.0204498	0.0285302	0.435009	0.516066
chr6	143965821	143966510	41.6066	-0.367019	0.0466271	6.43342e-16	5.06568e-15
chr6	143972861	143973860	138.887	-0.46964	0.0298477	8.58655e-57	5.0874e-55
chr6	144006641	144008770	154.485	0.0220862	0.0243631	0.360222	0.440828
chr6	144013471	144013810	29.0788	-0.0684937	0.051626	0.164572	0.225927
chr6	144034281	144034390	8.79302	0.326969	0.0920179	8.00596e-05	0.000213521
chr6	144036461	144036600	10.5969	0.188189	0.0848602	0.0123279	0.0224512
chr6	144063321	144065150	187.176	-0.280346	0.0222444	6.39461e-37	1.62127e-35
chr6	144094781	144096590	656.605	0.0812232	0.0129416	3.08433e-10	1.5256e-09
chr6	144105021	144105210	21.077	-0.0947245	0.0585146	0.0855332	0.127605
chr6	144109521	144110150	39.3962	-0.263292	0.045565	2.44865e-09	1.11097e-08
chr6	144149731	144151280	208.946	-0.273425	0.0203731	1.43851e-41	4.51772e-40
chr6	144158141	144158480	28.6339	-0.479226	0.0576792	1.16767e-17	1.0399e-16
chr6	144215271	144217430	1036.7	-0.0382795	0.00988583	0.000105148	0.000275784
chr6	144219221	144219380	17.2135	-0.259218	0.066447	3.05009e-05	8.62913e-05
chr6	144229331	144229810	27.4878	0.0295811	0.0511188	0.545873	0.622348
chr6	144248581	144248790	10.6535	-0.24999	0.0882757	0.00145729	0.00317646
chr6	144264111	144266650	231.147	-0.108418	0.0248759	1.0392e-05	3.12579e-05
chr6	144283861	144287750	1225.53	-0.120871	0.0113336	1.11907e-26	1.71613e-25
chr6	144307971	144308150	15.3217	-0.404287	0.0740273	7.28601e-09	3.15196e-08
chr6	144314041	144314440	17.1195	-0.0740724	0.0666723	0.229699	0.300869
chr6	144320921	144321050	11.0039	-0.0124872	0.0738614	0.852492	0.885787
chr6	144329461	144330350	57.3568	0.199056	0.0399131	2.96602e-07	1.07792e-06
chr6	144331261	144332180	62.2455	0.0683414	0.0367318	0.0569121	0.0888619
chr6	144335911	144336090	11.6416	0.0287988	0.0768978	0.677641	0.740901
chr6	144340191	144341010	52.1195	0.301656	0.0407493	3.557e-14	2.44687e-13
chr6	144347101	144347150	5.93137	0.0530962	0.0948946	0.508724	0.587506
chr6	144349861	144350100	11.6108	-0.450373	0.0886236	4.61506e-08	1.83404e-07
chr6	144377541	144377890	20.7666	0.120602	0.0644911	0.0437705	0.0703307
chr6	144379541	144379680	8.355	0.0697126	0.0936933	0.381027	0.46205
chr6	144411641	144412040	25.9424	-0.108592	0.053616	0.033038	0.0546918
chr6	144416491	144416940	17.8919	-0.359745	0.0710202	7.51206e-08	2.9194e-07
chr6	144480251	144480780	22.7539	-0.390423	0.0601095	1.41329e-11	7.88434e-11
chr6	144481861	144482390	29.7874	-0.0061573	0.0487499	0.895442	0.920138
chr6	144528411	144529420	106.892	0.134216	0.0308644	9.6681e-06	2.92053e-05
chr6	144549661	144549880	12.6112	-0.0310923	0.0748452	0.646559	0.713869
chr6	144560181	144560300	7.59782	-0.0308902	0.0890333	0.688065	0.749673
chr6	144581941	144582280	20.1265	0.272897	0.0619037	3.13503e-06	1.00809e-05
chr6	144582731	144583610	65.3472	-0.0742256	0.0353842	0.0320651	0.0532535
chr6	144585171	144585510	18.4659	0.0230213	0.0643365	0.700697	0.760632
chr6	144595351	144595630	15.3491	-0.291222	0.0724449	1.54273e-05	4.54095e-05
chr6	144606271	144606350	7.83747	0.14976	0.0975836	0.0699779	0.10684
chr6	144614651	144614660	4.32844	-0.128447	0.114408	0.1559	0.215479
chr6	144644781	144645210	30.1891	-0.537954	0.0567381	2.36577e-22	2.82944e-21
chr6	144646101	144646500	17.356	-0.231368	0.0744423	0.000685135	0.00158122
chr6	144657691	144658000	14.8996	0.241168	0.0739959	0.000390499	0.000937945
chr6	144659141	144660040	67.3172	0.155176	0.0339453	3.07465e-06	9.89464e-06
chr6	144660651	144660840	11.1443	0.200683	0.0830081	0.00679161	0.0130588
chr6	144661161	144661810	18.0655	-0.0408349	0.0656013	0.502556	0.58158
chr6	144681511	144681520	4.13168	-0.0286882	0.103917	0.734611	0.78926
chr6	144683211	144684240	138.229	-0.169671	0.0281299	9.15516e-10	4.3276e-09
chr6	144710361	144710480	9.45071	-0.0401	0.0828375	0.583484	0.657095
chr6	144725771	144726400	39.2016	-0.336199	0.0462115	7.54119e-14	5.06234e-13
chr6	144768761	144769530	33.5124	-0.0311821	0.0516044	0.526642	0.604509
chr6	144784681	144785340	29.5125	0.211022	0.0547469	5.05415e-05	0.000138781
chr6	144786771	144787240	35.755	0.0303057	0.0477506	0.50979	0.588505
chr6	144824171	144824290	7.89144	0.0675425	0.087218	0.375276	0.456157
chr6	144870961	144870970	4.50904	0.0607117	0.103204	0.472644	0.55281
chr6	144872111	144872720	55.9331	0.413989	0.0435567	3.05431e-22	3.63e-21
chr6	144895941	144896550	28.3681	-0.0669922	0.0515315	0.173437	0.236451
chr6	144897441	144897860	20.2849	-0.228806	0.0661339	0.000207321	0.000520277
chr6	144919721	144919800	7.0406	-0.0255786	0.0912022	0.743494	0.796858
chr6	144931361	144931700	22.1503	0.136924	0.0594696	0.0142272	0.0255602
chr6	144952961	144952970	4.38066	-0.0376537	0.102125	0.653107	0.719494
chr6	145016051	145016200	12.1635	-0.0266384	0.0775736	0.702537	0.762179
chr6	145028381	145028450	7.26345	0.0977116	0.0929492	0.218687	0.288444
chr6	145138891	145140020	43.0849	0.463109	0.0503488	4.52242e-21	5.00775e-20
chr6	145141661	145142190	26.7165	-0.216971	0.0534425	2.10391e-05	6.08551e-05
chr6	145169911	145171150	80.7655	0.0167831	0.0328105	0.603224	0.674994
chr6	145200211	145200280	6.20041	-0.096025	0.0971315	0.24055	0.312953
chr6	145245391	145245590	9.61667	-0.207507	0.0898307	0.00848928	0.0160064
chr6	145372681	145373170	33.7243	0.410911	0.0516183	2.79659e-16	2.25996e-15
chr6	145390431	145390550	6.04497	-0.828829	0.120868	4.55483e-13	2.87204e-12
chr6	145405051	145405450	23.1364	-0.0390162	0.0554522	0.458465	0.538936
chr6	145428421	145429220	52.0544	-0.233025	0.0391003	9.95535e-10	4.68823e-09
chr6	145531981	145532070	7.96313	-0.204108	0.100555	0.0168752	0.0298526
chr6	145544041	145544430	19.7536	-0.276256	0.0681894	1.47952e-05	4.36511e-05
chr6	145561311	145561880	26.8072	0.124648	0.0591925	0.0248472	0.0423507
chr6	145569121	145569390	13.5945	-0.0606212	0.0736213	0.364623	0.445339
chr6	145629621	145629920	17.5722	0.132389	0.0740679	0.0484435	0.0770186
chr6	145633901	145634530	47.1054	0.274295	0.0399784	2.15978e-12	1.28894e-11
chr6	145651011	145651660	19.0966	-0.52279	0.0747323	2.80604e-13	1.79963e-12
chr6	145669741	145669980	11.3239	-0.085295	0.0833922	0.24571	0.318673
chr6	145733741	145733770	5.13761	0.0636724	0.100907	0.445622	0.5265
chr6	145733901	145737520	1081.06	-0.00974362	0.0108932	0.370086	0.450889
chr6	145749641	145749980	21.3151	0.2108	0.0605351	0.000215762	0.00053992
chr6	145756141	145756710	26.0402	-0.0956594	0.0591977	0.0852285	0.127207
chr6	145757801	145758760	77.3918	-0.0523452	0.0329572	0.105649	0.153571
chr6	145813201	145816190	626.886	0.121739	0.0140073	2.79353e-18	2.59444e-17
chr6	145836191	145836980	35.4089	-0.00925027	0.0453734	0.832705	0.869892
chr6	145842531	145843100	22.0434	-0.35962	0.0639472	3.47659e-09	1.55307e-08
chr6	145850381	145850640	15.506	0.015282	0.07577	0.82363	0.862786
chr6	145888151	145888300	11.9767	-0.192843	0.0807248	0.00775229	0.0147329
chr6	145888431	145888450	4.7129	-0.051213	0.10151	0.540768	0.617668
chr6	145960871	145961560	58.5527	-0.603819	0.0385229	2.5481e-56	1.48721e-54
chr6	145963121	145965310	682.55	0.0271947	0.0118674	0.0216569	0.0374181
chr6	146027631	146029090	107.325	-0.0459579	0.0292999	0.111664	0.161146
chr6	146041421	146041550	13.2107	0.0437624	0.0709901	0.515237	0.5936
chr6	146200141	146200550	23.4496	-0.0743932	0.0585456	0.177211	0.24085
chr6	146240481	146240950	15.0413	-0.561759	0.0830376	1.3002e-12	7.89704e-12
chr6	146271131	146271950	69.2572	0.0295791	0.0338076	0.372877	0.453708
chr6	146273221	146273690	22.7103	-0.170487	0.0630732	0.00372868	0.00754119
chr6	146274931	146275110	7.94027	0.204973	0.0941972	0.0120812	0.0220415
chr6	146290361	146290680	16.079	0.219805	0.074049	0.00117512	0.00260527
chr6	146336321	146336350	4.9898	0.068118	0.101261	0.414465	0.495647
chr6	146337151	146337690	19.4212	-0.222248	0.0653496	0.000267948	0.000660317
chr6	146339451	146340590	161.295	-0.0801752	0.0240918	0.000774455	0.0017722
chr6	146355731	146356060	22.1542	0.0771295	0.0616247	0.180931	0.245191
chr6	146388761	146389200	21.3665	0.236982	0.0643489	8.44638e-05	0.000224489
chr6	146429401	146429560	11.5367	-0.232666	0.0865362	0.00239493	0.00502459
chr6	146434091	146434940	45.3858	0.0975931	0.0417889	0.0160787	0.0285706
chr6	146457031	146457340	14.2501	-0.309626	0.0770498	1.38189e-05	4.0927e-05
chr6	146543071	146545440	555.508	-0.0229522	0.0142301	0.105593	0.1535
chr6	146545591	146545860	10.7668	0.0928307	0.0827336	0.204434	0.272278
chr6	146546501	146546960	23.2606	0.140848	0.057455	0.00933629	0.0174452
chr6	146598641	146599400	92.344	0.0379491	0.0291125	0.186212	0.251226
chr6	146700051	146700340	23.2534	-0.12808	0.0571081	0.0174446	0.0307686
chr6	146785101	146785300	19.1575	0.0582822	0.0617039	0.313358	0.391997
chr6	146803781	146803870	8.34923	-0.0878365	0.0881675	0.248013	0.321244
chr6	146812831	146812970	10.1833	-0.511692	0.0891355	1.0646e-09	5.00035e-09
chr6	146840771	146840980	14.9846	-0.120648	0.0723874	0.0672499	0.103134
chr6	146857351	146858230	89.9235	0.305451	0.029781	2.89554e-25	4.11154e-24
chr6	146872201	146872430	12.7592	0.182535	0.0802843	0.0112674	0.0206908
chr6	146887311	146887410	8.71596	0.019839	0.0828634	0.786925	0.832809
chr6	146902861	146903440	23.745	0.0748551	0.0593075	0.179651	0.243727
chr6	146904711	146905880	47.7718	-0.273064	0.0488054	5.64641e-09	2.47019e-08
chr6	146912981	146916040	734.34	0.0422392	0.0124514	0.000672453	0.00155383
chr6	146957191	146957960	32.8747	0.0428327	0.0504367	0.375346	0.45622
chr6	146967851	146968260	15.5844	-0.312324	0.0729699	4.39409e-06	1.38626e-05
chr6	146985341	146985350	4.64147	-0.0892182	0.10693	0.301904	0.379762
chr6	147044101	147044490	28.5263	-0.190197	0.0537422	0.000199221	0.000501131
chr6	147063551	147063860	12.9506	-0.536276	0.0896362	2.16774e-10	1.08863e-09
chr6	147117741	147117820	6.15641	-0.206707	0.106483	0.0201245	0.0350188
chr6	147131961	147132260	13.0131	-0.0865664	0.0757465	0.205344	0.273292
chr6	147132641	147132780	8.89508	-0.241079	0.092885	0.00308708	0.00634406
chr6	147166391	147166910	68.0116	1.11804	0.044071	1.44918e-143	1.24886e-140
chr6	147190571	147190930	32.5479	-0.0201995	0.0467139	0.65377	0.720106
chr6	147202021	147204990	868.404	0.0178191	0.0118145	0.13061	0.184715
chr6	147205961	147206060	9.1296	-0.0258536	0.0805214	0.718697	0.775926
chr6	147222681	147222750	6.91843	-0.149076	0.0984149	0.0727513	0.110599
chr6	147227911	147228340	17.8767	-0.0932153	0.0660939	0.127273	0.180646
chr6	147235221	147235500	11.128	0.253396	0.0864363	0.00105572	0.00236081
chr6	147235671	147235900	9.33293	0.0399339	0.0808142	0.579259	0.653272
chr6	147285201	147285330	9.91839	-0.14802	0.0867632	0.0514155	0.0811864
chr6	147382901	147383180	12.7126	-0.197986	0.0794425	0.00561498	0.010975
chr6	147391101	147391120	4.75232	-0.108491	0.108499	0.214529	0.283739
chr6	147447691	147448840	133.071	-0.151246	0.0243452	3.42346e-10	1.68517e-09
chr6	147503751	147503950	12.9722	0.00227294	0.0697313	0.971858	0.978993
chr6	147506691	147509400	315.99	-0.18516	0.0186417	1.46383e-23	1.8733e-22
chr6	147558951	147559520	35.3661	-0.449446	0.0514653	3.54485e-19	3.49006e-18
chr6	147604621	147604650	4.52155	-0.100463	0.107074	0.246961	0.320083
chr6	147651161	147651650	34.7182	-0.311238	0.0525646	7.73615e-10	3.6833e-09
chr6	147711451	147711920	16.7939	0.121815	0.0695803	0.0562953	0.0880026
chr6	147782291	147782830	33.2479	0.433047	0.0503629	1.20216e-18	1.14404e-17
chr6	147820541	147820750	16.2856	-0.244248	0.0763467	0.000456622	0.0010843
chr6	147821381	147821800	19.6618	-0.13176	0.0628514	0.022541	0.0387975
chr6	147870691	147871130	19.6412	0.149872	0.0632946	0.0110635	0.020351
chr6	147883101	147883410	17.79	-0.15025	0.0673002	0.0156186	0.0278284
chr6	147941201	147941530	41.2919	-0.955182	0.0551288	1.2911e-68	1.17926e-66
chr6	147984051	147984530	22.7109	0.0333282	0.0573036	0.538871	0.615889
chr6	148134641	148134970	13.5277	-0.202988	0.0787619	0.00429836	0.00859304
chr6	148136711	148137070	18.6813	0.296967	0.068289	3.59212e-06	1.14628e-05
chr6	148137291	148137660	15.6423	-0.166581	0.0721522	0.0115165	0.0211027
chr6	148144851	148145230	25.8655	0.131827	0.054392	0.0106547	0.0196641
chr6	148166341	148166860	30.5337	0.0290579	0.0484714	0.533145	0.610579
chr6	148169091	148169110	4.77889	0.0671525	0.0994201	0.417264	0.498424
chr6	148169721	148170070	22.3829	-0.00197207	0.0582754	0.971205	0.978489
chr6	148175311	148175740	14.3528	0.235207	0.0766115	0.000767605	0.00175753
chr6	148200291	148200800	32.0946	-0.099321	0.0492961	0.0354589	0.0582579
chr6	148206771	148207250	31.5431	0.57515	0.0543308	3.12254e-27	4.93972e-26
chr6	148217881	148218700	39.6638	0.0861704	0.043178	0.0394078	0.0640274
chr6	148221451	148221930	24.5439	-0.196402	0.0555539	0.00019526	0.000491842
chr6	148225611	148226170	25.5665	-0.320952	0.0558602	2.15095e-09	9.8091e-09
chr6	148240191	148240550	24.3819	0.089703	0.0655866	0.139455	0.195614
chr6	148250931	148251580	28.0089	0.205264	0.056592	0.00012784	0.000331175
chr6	148272111	148272380	14.3111	-0.392541	0.0783097	8.57685e-08	3.31002e-07
chr6	148287611	148288090	24.8728	0.270318	0.0575389	8.10769e-07	2.79758e-06
chr6	148295271	148295730	15.3233	0.0903728	0.0720142	0.168782	0.230926
chr6	148296831	148297260	17.2043	-0.36645	0.0712543	5.42878e-08	2.14196e-07
chr6	148304851	148305360	46.4275	-0.207843	0.0438859	9.82439e-07	3.35727e-06
chr6	148313201	148314520	50.8363	-0.143668	0.0397672	0.000203269	0.000510718
chr6	148315941	148316830	67.2851	0.09715	0.0364148	0.00631056	0.0122087
chr6	148323421	148323930	51.8573	0.260378	0.0408666	6.22876e-11	3.28253e-10
chr6	148328681	148329770	57.2851	-0.0321352	0.0402747	0.412009	0.493175
chr6	148341551	148344350	729.811	0.0740756	0.0117646	2.74799e-10	1.36551e-09
chr6	148345021	148347020	58.1177	0.186753	0.0407251	2.36721e-06	7.72506e-06
chr6	148358241	148358650	24.988	-0.420955	0.058414	8.71612e-14	5.82068e-13
chr6	148360961	148361170	9.03525	-0.449385	0.0943479	2.38873e-07	8.76925e-07
chr6	148367391	148367960	19.1766	-0.194374	0.0668735	0.00171744	0.00369686
chr6	148374221	148374240	4.83493	-0.355943	0.12425	0.000688788	0.00158906
chr6	148380131	148381680	51.451	0.410911	0.047244	4.27092e-19	4.18197e-18
chr6	148388681	148388920	11.7297	-0.170021	0.0821082	0.018054	0.0317462
chr6	148392221	148393260	71.8758	0.0192488	0.0351831	0.576643	0.650918
chr6	148395311	148396090	29.4371	0.399755	0.0529581	7.25071e-15	5.27963e-14
chr6	148396441	148396720	12.3272	0.0481288	0.0763966	0.485282	0.565064
chr6	148397871	148399090	111.059	-0.391893	0.028348	3.01214e-44	1.06471e-42
chr6	148404771	148405260	20.204	0.0896726	0.0599444	0.111195	0.160561
chr6	148414261	148416890	146.803	0.209051	0.0253367	7.38461e-17	6.21438e-16
chr6	148421591	148424620	354.866	0.280832	0.0194171	5.8881e-48	2.42958e-46
chr6	148431171	148431180	4.58709	0.11775	0.108728	0.180729	0.244958
chr6	148431551	148433480	330.837	0.0353513	0.0179031	0.0471811	0.0752294
chr6	148440841	148441930	143.697	-0.109979	0.0238172	3.10431e-06	9.98638e-06
chr6	148444771	148445070	21.8701	-0.576108	0.0651459	8.94891e-20	9.17264e-19
chr6	148455091	148456650	153.99	0.0120977	0.0246517	0.620314	0.690442
chr6	148458901	148459900	47.5063	-0.287241	0.0433906	1.01455e-11	5.72587e-11
chr6	148463531	148463990	28.016	0.132962	0.0544883	0.00857914	0.0161592
chr6	148464441	148465530	65.79	0.149565	0.0388016	7.49105e-05	0.000200603
chr6	148466281	148466590	13.1049	0.0443773	0.07222	0.501285	0.580389
chr6	148471571	148472990	76.5865	-0.177537	0.0338964	9.06509e-08	3.48891e-07
chr6	148491851	148492110	13.4105	0.00286106	0.0740102	0.966426	0.974738
chr6	148501211	148501540	17.3771	0.186808	0.0689213	0.0032951	0.00673534
chr6	148507511	148510730	374.665	0.0316215	0.017551	0.0701813	0.107113
chr6	148513441	148513850	14.6945	-0.0857664	0.0711615	0.187227	0.252402
chr6	148516301	148516710	35.1438	-0.251107	0.0474441	4.17131e-08	1.66638e-07
chr6	148518491	148518870	15.9069	-0.344029	0.0719808	3.52022e-07	1.26821e-06
chr6	148520621	148522080	72.1238	-0.259587	0.0341239	9.40973e-15	6.78409e-14
chr6	148523631	148523890	16.2198	0.28513	0.0708116	1.54078e-05	4.53544e-05
chr6	148524461	148525540	77.2885	-0.11257	0.0322765	0.000382961	0.000920994
chr6	148528381	148529500	41.1559	0.220368	0.0476934	1.63028e-06	5.42611e-06
chr6	148529851	148531250	143.381	-0.0223287	0.0247435	0.362044	0.442683
chr6	148538011	148539080	86.7031	-0.0469584	0.0309292	0.122883	0.175199
chr6	148548471	148548900	18.4844	0.0711455	0.0657162	0.243196	0.315893
chr6	148559691	148560550	135.773	-0.0722966	0.0243845	0.00274419	0.00569543
chr6	148566471	148566550	5.4472	0.0103557	0.0958375	0.879063	0.907261
chr6	148578011	148579030	108.292	0.114709	0.027439	2.28489e-05	6.57775e-05
chr6	148593121	148593330	11.1557	0.213896	0.0845154	0.00451013	0.00897827
chr6	148600061	148600340	14.2915	-0.265749	0.0763915	0.000150277	0.0003852
chr6	148611251	148611780	48.0716	0.230716	0.0438327	5.6196e-08	2.21385e-07
chr6	148700741	148701640	59.8564	0.00394489	0.0356696	0.909019	0.931081
chr6	148704381	148704640	11.1734	0.054871	0.0804656	0.443543	0.524482
chr6	148704801	148705420	31.5519	-0.121012	0.0518586	0.014375	0.0257996
chr6	148746021	148749130	773.439	0.0002059	0.012391	0.986726	0.990236
chr6	148758141	148758800	31.5516	-0.0670868	0.0505793	0.165431	0.226954
chr6	148760591	148761840	96.2239	0.152819	0.02987	2.02552e-07	7.5004e-07
chr6	148762391	148762450	7.27182	0.00760511	0.0871653	0.920431	0.940094
chr6	148776411	148776750	12.4652	0.0125303	0.0757679	0.854528	0.887387
chr6	148791591	148791600	4.53771	-0.124492	0.117238	0.171807	0.234484
chr6	148818231	148819780	122.003	-0.173552	0.0258152	1.03768e-11	5.8512e-11
chr6	148825321	148825500	8.76883	-0.2321	0.0944923	0.00501711	0.00990174
chr6	148835941	148836440	17.1769	0.295563	0.0740275	1.66618e-05	4.88364e-05
chr6	148849101	148849140	6.03878	0.267583	0.109327	0.00381417	0.00770053
chr6	148851611	148852440	45.1626	-0.334948	0.0436218	3.56196e-15	2.658e-14
chr6	148869751	148869900	10.2749	0.0314349	0.0818238	0.665213	0.730166
chr6	148874371	148875590	220.18	-0.0693076	0.0191179	0.000264725	0.000652935
chr6	148883451	148883610	9.43808	-0.0091912	0.0817771	0.899855	0.923787
chr6	148884471	148884640	13.0463	-0.269061	0.0776916	0.000154624	0.000395624
chr6	148885331	148889620	389.112	-0.151579	0.017221	8.91979e-19	8.55801e-18
chr6	148915941	148916340	25.0059	-0.162122	0.0585817	0.00328133	0.00670932
chr6	148920771	148921250	27.7899	-0.175655	0.0584572	0.00141595	0.00309348
chr6	148934471	148935020	29.3045	0.0807096	0.0504594	0.0946892	0.139532
chr6	148945571	148945980	17.2988	-0.175446	0.0680314	0.00519012	0.0102154
chr6	148947641	148948370	61.6535	0.0888076	0.0356923	0.0109749	0.0202026
chr6	148950221	148950270	5.08518	-0.082812	0.100876	0.321279	0.400373
chr6	148959561	148959730	8.65275	0.164527	0.0896199	0.035107	0.0577381
chr6	148965331	148965660	14.11	-0.204472	0.0729934	0.00224186	0.00472752
chr6	148966761	148970410	877.452	-0.0269347	0.0160504	0.091576	0.135455
chr6	148972611	148972750	8.19622	-0.139932	0.0908963	0.0724005	0.110127
chr6	148973711	148974260	32.7944	-0.0804923	0.0476238	0.0788025	0.118694
chr6	148976261	148976410	10.5116	0.245321	0.0876767	0.0016722	0.00360741
chr6	148983181	148983360	11.9018	-0.443493	0.087093	4.47015e-08	1.7797e-07
chr6	148984671	148984800	10.1127	0.0883943	0.0800995	0.215798	0.285168
chr6	148999731	149000160	23.667	-0.0778001	0.0560309	0.142489	0.199263
chr6	149012031	149012390	24.5806	0.0991789	0.0574934	0.0675101	0.103487
chr6	149014091	149016140	151.843	0.160503	0.0244968	3.54842e-11	1.91269e-10
chr6	149026601	149026740	12.8918	-0.0252922	0.0732814	0.704232	0.763672
chr6	149028731	149029170	28.487	-0.0636217	0.0519439	0.191031	0.256805
chr6	149032481	149033450	41.6865	0.257436	0.0504901	1.1189e-07	4.26361e-07
chr6	149043591	149043710	8.53209	-0.262317	0.0964904	0.00185905	0.00397769
chr6	149051361	149051720	16.9234	-0.186428	0.06691	0.00261492	0.00544742
chr6	149059651	149059740	6.30923	-0.0603152	0.0926197	0.446006	0.526856
chr6	149065971	149066100	8.7342	0.107267	0.0855422	0.153031	0.212022
chr6	149066231	149066470	12.0028	0.187718	0.0813414	0.00988393	0.0183693
chr6	149080011	149080440	18.0679	0.199256	0.0644315	0.000915791	0.00206966
chr6	149082361	149082720	31.7753	-0.024205	0.0475748	0.597234	0.669613
chr6	149089681	149089750	6.64277	-0.32703	0.105398	0.000387241	0.000930651
chr6	149094361	149094380	4.43032	-0.168126	0.120425	0.0750401	0.113674
chr6	149107651	149108730	58.7506	-0.716052	0.0456521	1.08011e-56	6.371e-55
chr6	149114181	149114620	36.6257	-1.41991	0.0606923	1.39254e-122	7.20751e-120
chr6	149166381	149167390	69.2197	-0.15527	0.0354624	7.5544e-06	2.31226e-05
chr6	149170851	149171140	28.2495	-0.154974	0.0566141	0.00372751	0.00753918
chr6	149177141	149177350	13.357	-0.800388	0.0821633	1.39732e-23	1.79085e-22
chr6	149200381	149201920	80.1552	-0.114333	0.0331951	0.000444708	0.00105827
chr6	149207621	149209080	409.762	-0.0164412	0.0161227	0.305553	0.383729
chr6	149209891	149213160	281.889	-0.186685	0.0236138	1.32611e-15	1.02086e-14
chr6	149217471	149218050	30.4258	0.326507	0.0533235	2.12033e-10	1.06607e-09
chr6	149218581	149219220	25.9158	-0.751795	0.066929	1.44661e-30	2.72192e-29
chr6	149221331	149221450	8.12167	-0.346788	0.0970138	6.61983e-05	0.000178684
chr6	149223331	149224670	64.557	0.184779	0.0352555	8.58172e-08	3.31182e-07
chr6	149225601	149226320	27.2829	-0.127636	0.0521056	0.0101599	0.0188334
chr6	149228241	149229030	42.4781	-0.143408	0.0445455	0.000806814	0.0018406
chr6	149233101	149233740	43.5452	0.0275139	0.0471365	0.544904	0.621456
chr6	149236261	149237300	43.2477	-0.121524	0.0463201	0.00640017	0.0123668
chr6	149248881	149248970	7.62352	0.0543513	0.0885444	0.478747	0.558709
chr6	149268881	149269120	12.8627	-0.692618	0.0793807	2.21545e-19	2.21178e-18
chr6	149316411	149319490	1189.33	0.0195327	0.0116766	0.0936176	0.138133
chr6	149320031	149320200	8.11909	-0.0235707	0.087641	0.757165	0.808338
chr6	149320881	149321550	23.0737	-0.126954	0.0597139	0.0234876	0.0402676
chr6	149324041	149324780	22.5446	-0.113174	0.063554	0.0553934	0.0867547
chr6	149331851	149332150	12.2718	-0.094944	0.0756922	0.164701	0.226077
chr6	149332751	149334040	48.1657	-0.208465	0.0451089	1.73403e-06	5.7534e-06
chr6	149334251	149334450	11.8706	-0.0096233	0.0772878	0.889845	0.915604
chr6	149334921	149335080	8.80056	-0.182963	0.098109	0.0277632	0.0467665
chr6	149336741	149336790	6.14285	0.0665842	0.0954228	0.409165	0.490268
chr6	149342631	149342860	12.9295	-0.18916	0.0832675	0.0105991	0.0195704
chr6	149423181	149424360	84.5174	0.225685	0.0331919	4.34617e-12	2.52555e-11
chr6	149431691	149432660	146.6	0.162086	0.0241948	1.29037e-11	7.22055e-11
chr6	149443411	149443650	12.2962	-0.49181	0.0845915	6.82035e-10	3.26314e-09
chr6	149448531	149449420	35.7908	-0.305585	0.0490538	1.19936e-10	6.16306e-10
chr6	149450681	149451750	38.0449	0.143748	0.0520875	0.00375787	0.00759507
chr6	149453911	149455460	306.684	-0.264289	0.0188952	6.14914e-45	2.23687e-43
chr6	149473291	149473640	17.7896	-0.265548	0.0672116	2.37868e-05	6.83349e-05
chr6	149498791	149499460	26.0011	-0.0521708	0.0544913	0.325481	0.404764
chr6	149517571	149517940	19.2578	-0.0074591	0.0618986	0.897422	0.921797
chr6	149544611	149546910	612.053	0.00110289	0.0142311	0.938136	0.953393
chr6	149560751	149560950	18.2438	-0.330938	0.0676506	2.16296e-07	7.98325e-07
chr6	149565191	149567390	635.747	-0.0136378	0.015981	0.391374	0.472383
chr6	149646981	149649410	320.02	-0.0891486	0.0175063	3.06343e-07	1.11154e-06
chr6	149716521	149718910	669.176	-0.103036	0.0131503	3.88563e-15	2.88952e-14
chr6	149723611	149724470	83.1437	0.136796	0.0325773	1.86994e-05	5.44406e-05
chr6	149745911	149747070	213.925	-0.07173	0.0211153	0.000618733	0.00143818
chr6	149748771	149751080	658.017	-0.0473804	0.0133951	0.000389079	0.000934756
chr6	149755771	149755860	8.12823	0.168568	0.0939837	0.0369612	0.0604558
chr6	149821791	149821820	5.88931	0.0814019	0.0987978	0.325529	0.404813
chr6	149830811	149831790	172.828	-0.181889	0.0240234	1.7028e-14	1.20182e-13
chr6	149834321	149834960	28.9516	-0.0370344	0.0511926	0.490529	0.570046
chr6	149840701	149841020	20.4947	-0.317192	0.0622464	8.0318e-08	3.11047e-07
chr6	149844181	149844310	8.2418	0.000335851	0.085596	0.996397	0.997317
chr6	149844531	149844650	6.65265	-0.057826	0.0924615	0.46524	0.545572
chr6	149846041	149848080	162.05	0.0383769	0.0233232	0.0970054	0.142501
chr6	149855481	149855560	6.34552	-0.468615	0.110684	2.7485e-06	8.89805e-06
chr6	149862651	149865370	1129.88	-0.107211	0.0130171	1.41765e-16	1.17149e-15
chr6	149868341	149868410	6.7961	0.246373	0.103454	0.00529293	0.0103985
chr6	149897281	149897690	24.5982	0.0631929	0.0546412	0.223676	0.294081
chr6	149917361	149917470	11.329	0.00366149	0.0771057	0.958125	0.968502
chr6	149922401	149923840	251.658	-0.14427	0.0196244	1.34809e-13	8.86997e-13
chr6	149925531	149926790	142.969	0.211121	0.0249086	1.06655e-17	9.52705e-17
chr6	149934101	149934760	47.5569	0.077431	0.0459029	0.0799662	0.120236
chr6	149937881	149939240	52.3873	0.387618	0.0419757	4.53209e-21	5.01814e-20
chr6	149940371	149940850	16.3489	0.340984	0.0811682	5.07372e-06	1.58759e-05
chr6	149941221	149942630	389.033	0.0859376	0.0157987	4.68187e-08	1.85986e-07
chr6	149953791	149955210	49.2068	0.41959	0.0437265	1.1602e-22	1.41328e-21
chr6	149961671	149962150	34.6789	0.108601	0.0465419	0.0153363	0.0273707
chr6	149962921	149965770	442.344	0.100872	0.0158511	1.63383e-10	8.29351e-10
chr6	149975021	149975090	7.08288	0.124405	0.0929089	0.118273	0.16951
chr6	149990181	149991690	67.6272	0.0181997	0.0375936	0.620397	0.690515
chr6	150004421	150006150	508.697	-0.0110251	0.0138822	0.425681	0.506855
chr6	150007071	150007310	11.3631	-0.0628724	0.0771095	0.364784	0.445499
chr6	150014571	150015500	28.8116	0.103862	0.0534807	0.0411649	0.0665703
chr6	150016481	150017190	90.1257	0.00258082	0.0291069	0.928578	0.946189
chr6	150025141	150025930	31.8304	-0.111762	0.0500493	0.0187649	0.0328749
chr6	150026721	150026810	6.46267	-0.151351	0.0980532	0.0681199	0.104305
chr6	150037401	150038540	68.6108	-0.0237955	0.033974	0.475457	0.555569
chr6	150068261	150070150	425.173	-0.0692543	0.0154073	6.4077e-06	1.97913e-05
chr6	150070631	150071580	76.7289	0.22234	0.031708	1.00805e-12	6.17463e-12
chr6	150076081	150076740	48.6946	-0.0299816	0.0409981	0.451901	0.5326
chr6	150079581	150081270	112.279	0.25005	0.0283998	4.92406e-19	4.80105e-18
chr6	150088621	150088740	7.72657	-0.498407	0.10329	1.55625e-07	5.83721e-07
chr6	150091121	150092210	155.308	0.0251194	0.0230468	0.271597	0.347095
chr6	150093091	150094650	253.991	-0.214851	0.0200518	3.77569e-27	5.94678e-26
chr6	150116201	150116840	38.8214	-0.794984	0.0565156	3.09931e-46	1.19263e-44
chr6	150118401	150120160	207.961	-0.190714	0.0228105	3.17911e-17	2.74502e-16
chr6	150142091	150144800	442.99	-0.124372	0.0162384	1.39381e-14	9.91164e-14
chr6	150144951	150144960	4.21978	0.111113	0.109988	0.207273	0.275506
chr6	150177931	150178250	16.9217	-0.23739	0.0742738	0.000552276	0.00129341
chr6	150208291	150209260	98.2538	0.064537	0.030388	0.0309627	0.0516011
chr6	150220721	150221110	15.6259	-0.721165	0.072925	3.93419e-24	5.20075e-23
chr6	150229521	150230250	27.7018	-0.131881	0.0544968	0.0125343	0.0227817
chr6	150238471	150238560	7.37051	-0.300296	0.102834	0.000801212	0.00182887
chr6	150268051	150268490	15.9893	-0.101524	0.0706229	0.115987	0.166608
chr6	150269841	150270040	9.31926	-0.136922	0.0909939	0.0814678	0.122242
chr6	150273551	150274090	23.0492	-0.502599	0.062093	6.40988e-17	5.4158e-16
chr6	150276401	150278230	149.032	-0.462669	0.0252969	1.34715e-75	1.58058e-73
chr6	150286751	150287330	21.7001	-0.547323	0.0667203	2.29022e-17	1.99802e-16
chr6	150297201	150298250	96.9683	0.254388	0.0332988	7.43832e-15	5.41052e-14
chr6	150302001	150303480	144.787	0.0537751	0.0246364	0.0274861	0.0463536
chr6	150324121	150324360	18.6735	-0.150632	0.0633562	0.0107185	0.0197721
chr6	150327841	150327970	8.16693	-0.31527	0.0995102	0.0003288	0.00079898
chr6	150335091	150335370	18.253	0.0936212	0.0663726	0.127252	0.180622
chr6	150336231	150336640	27.3711	-0.01498	0.0504359	0.756731	0.807954
chr6	150343551	150343650	7.73885	0.0291925	0.0938452	0.712527	0.770626
chr6	150372871	150374110	171.968	0.0916589	0.0250618	0.000274876	0.000676259
chr6	150376761	150377960	196.426	-0.172524	0.0227169	1.78155e-14	1.2554e-13
chr6	150395191	150395840	38.5224	0.0968938	0.0438569	0.022305	0.0384355
chr6	150403331	150404170	113.725	-0.442423	0.0277814	6.54449e-58	4.0458e-56
chr6	150409411	150410120	37.1173	-0.202828	0.0470074	7.2686e-06	2.22973e-05
chr6	150413831	150414140	13.981	0.178986	0.0768147	0.0102706	0.0190203
chr6	150418011	150419540	118.147	0.246642	0.0293574	1.61416e-17	1.42371e-16
chr6	150430721	150431270	50.57	0.0408645	0.0393923	0.28722	0.364018
chr6	150458601	150458870	13.2208	0.159689	0.0740083	0.0194364	0.0339327
chr6	150478961	150479410	20.2813	-0.289027	0.0660286	3.23051e-06	1.03736e-05
chr6	150492831	150493330	25.9244	-0.662103	0.0583792	6.9889e-31	1.33499e-29
chr6	150527211	150527290	5.99441	-0.167747	0.104055	0.0527189	0.0830217
chr6	150528541	150529310	74.7724	-0.137794	0.0326915	1.73886e-05	5.08354e-05
chr6	150532061	150532470	19.5019	-1.00643	0.0685011	4.78536e-50	2.15122e-48
chr6	150536931	150538540	296.39	-0.342281	0.0219924	2.34455e-55	1.32056e-53
chr6	150546331	150546770	17.6212	-0.275592	0.0692358	1.96363e-05	5.70146e-05
chr6	150547041	150548090	89.9675	-0.154386	0.0359111	1.06182e-05	3.19037e-05
chr6	150549181	150549250	5.8186	0.0191443	0.0933049	0.833339	0.870401
chr6	150549421	150549950	18.8447	-0.20598	0.0661533	0.000813489	0.0018547
chr6	150567221	150568690	143.356	-0.079477	0.0235202	0.000647069	0.00149919
chr6	150579711	150579870	12.0853	0.133189	0.0818726	0.0671917	0.103053
chr6	150581931	150582940	87.749	-0.0396151	0.0308027	0.19144	0.257264
chr6	150589001	150589380	24.1168	-0.491885	0.0625862	4.30087e-16	3.43022e-15
chr6	150599241	150601530	489.726	-0.101748	0.0147641	4.53094e-12	2.62938e-11
chr6	150606151	150607220	61.6256	0.243054	0.0371383	2.21827e-11	1.21737e-10
chr6	150617181	150617930	25.4701	0.0610121	0.0552289	0.244384	0.317206
chr6	150619461	150619840	16.0881	-0.151498	0.0689367	0.0169119	0.0299121
chr6	150640971	150641790	38.9189	0.00711289	0.0460873	0.878633	0.906938
chr6	150645841	150646950	123.264	0.471092	0.027889	6.52638e-65	5.21729e-63
chr6	150654841	150654860	5.06497	-0.208275	0.118691	0.0289515	0.0485749
chr6	150659531	150659600	6.94919	-0.0989409	0.0932048	0.205111	0.273024
chr6	150666121	150666370	9.84912	0.0972781	0.082878	0.184132	0.248827
chr6	150667721	150669580	233.692	0.0509322	0.0190331	0.0071111	0.013616
chr6	150686061	150686140	7.91286	-0.378009	0.0977222	1.81425e-05	5.2921e-05
chr6	150697341	150697840	40.0245	-0.0574012	0.0441067	0.178421	0.242273
chr6	150711651	150713440	177.759	-0.227628	0.0242117	6.70521e-21	7.35275e-20
chr6	150713931	150714210	11.8511	-0.190564	0.0828109	0.00981131	0.018247
chr6	150719111	150724160	544.102	0.0895848	0.0136982	5.34833e-11	2.83615e-10
chr6	150725091	150725310	12.391	-0.0224009	0.0742869	0.739602	0.793416
chr6	150726981	150727440	24.2946	-0.660051	0.0611602	2.84063e-28	4.74826e-27
chr6	150739471	150740880	127.009	0.0302194	0.0255131	0.231292	0.302642
chr6	150741901	150742070	10.7515	-0.0379687	0.076031	0.579928	0.653864
chr6	150751241	150751790	45.3337	-0.170546	0.0410795	1.89546e-05	5.51393e-05
chr6	150752501	150752520	4.55488	-0.103641	0.108497	0.236089	0.307998
chr6	150752831	150754380	204.867	-0.167025	0.020145	6.68899e-17	5.64636e-16
chr6	150755001	150755810	49.1547	-0.0704696	0.0396068	0.0675709	0.103567
chr6	150756281	150756520	10.7874	-0.467818	0.0984377	2.32793e-07	8.55879e-07
chr6	150759451	150759860	24.1744	-0.135463	0.0561491	0.01034	0.019136
chr6	150761761	150762850	65.8444	-0.0711383	0.037121	0.0496363	0.0787124
chr6	150764481	150768380	239.454	-0.282232	0.0197765	9.75202e-47	3.82783e-45
chr6	150774951	150776400	268.936	-0.197506	0.0198753	1.39342e-23	1.78612e-22
chr6	150788001	150788450	20.6481	-0.0996026	0.0618932	0.0847873	0.12662
chr6	150808831	150808920	6.77294	-0.0100937	0.0911137	0.896992	0.921445
chr6	150813261	150813910	27.2077	0.00817032	0.052386	0.856138	0.888673
chr6	150814731	150815440	33.7656	-0.0354241	0.046242	0.427138	0.508313
chr6	150817581	150818220	40.8432	-0.0646012	0.0426972	0.118608	0.16992
chr6	150829051	150829610	58.7948	0.173069	0.0413948	1.61288e-05	4.73572e-05
chr6	150841751	150842030	16.8316	-0.183509	0.0679989	0.00349295	0.00710285
chr6	150856031	150856280	11.0606	-0.273916	0.0911912	0.000709399	0.00163357
chr6	150856411	150858500	406.189	-0.064587	0.0174827	0.000204483	0.000513573
chr6	150865041	150867690	1133.71	-0.126318	0.0106489	1.38603e-32	2.87055e-31
chr6	150874311	150874500	11.5302	-0.299763	0.0816602	5.95796e-05	0.000161881
chr6	150875901	150877230	83.9276	-0.384382	0.0325343	5.81142e-33	1.22582e-31
chr6	150878601	150879230	28.6337	0.0746138	0.0537889	0.11994	0.171566
chr6	150880251	150880740	23.1224	-0.0830315	0.0574628	0.125742	0.178771
chr6	150881721	150883090	217.399	-0.358368	0.023125	7.00042e-55	3.85726e-53
chr6	150883731	150883750	4.72182	0.236033	0.122883	0.0165597	0.0293488
chr6	150891841	150892360	40.2045	-0.0853911	0.0429826	0.0440396	0.0707196
chr6	150894851	150895360	24.7618	-0.256365	0.0563038	1.78552e-06	5.91479e-06
chr6	150910661	150910810	10.7293	-0.349945	0.0840435	5.9279e-06	1.83858e-05
chr6	150972961	150973070	7.55827	-0.2575	0.0994182	0.00279839	0.00579697
chr6	151004681	151004770	7.32405	0.00137757	0.0897256	0.985227	0.989123
chr6	151012831	151012940	7.48024	0.150452	0.0936902	0.0610156	0.0945701
chr6	151014421	151014680	23.3078	-0.134259	0.0555542	0.0106991	0.0197398
chr6	151019241	151020300	49.3608	0.2161	0.0408457	5.35415e-08	2.11382e-07
chr6	151025121	151025870	42.8625	0.0430853	0.0472233	0.343026	0.423052
chr6	151035581	151035590	4.21586	-0.23918	0.127485	0.0178079	0.0313522
chr6	151036031	151036840	68.3481	-0.519926	0.0386466	1.93584e-42	6.33232e-41
chr6	151040851	151041660	73.1782	-0.206149	0.0378556	2.39809e-08	9.82832e-08
chr6	151043111	151043220	8.11824	-0.316058	0.110803	0.000834062	0.00189814
chr6	151044451	151046170	286.793	-0.232224	0.0191681	5.74942e-35	1.34073e-33
chr6	151057041	151057150	9.23857	-0.236806	0.0930226	0.00366714	0.00742754
chr6	151058051	151058760	38.4395	0.00175474	0.0446893	0.967904	0.975853
chr6	151059831	151060660	50.0142	-0.0230855	0.0469375	0.609455	0.680628
chr6	151067371	151068540	151.282	0.032712	0.0248534	0.183676	0.248314
chr6	151073211	151073420	16.7571	-0.286824	0.0736522	2.56965e-05	7.3455e-05
chr6	151096341	151097080	20.5594	-0.155682	0.0676845	0.0125879	0.0228707
chr6	151109941	151110590	30.5478	-0.123545	0.0527148	0.0137788	0.0248258
chr6	151120081	151120440	15.4711	-0.0770357	0.0739486	0.249929	0.323356
chr6	151131631	151132010	18.2902	-0.0534322	0.0672141	0.390278	0.471317
chr6	151136141	151137090	98.494	-0.136045	0.0301419	4.46994e-06	1.40884e-05
chr6	151154271	151154830	22.9839	0.211333	0.0634738	0.000371677	0.000895493
chr6	151179301	151179760	23.3429	-0.0876806	0.0604393	0.119454	0.170986
chr6	151209091	151209610	17.3965	0.000789161	0.065656	0.990075	0.992709
chr6	151229321	151229710	24.8629	-0.0638753	0.0574652	0.239146	0.311405
chr6	151239541	151243040	696.031	-0.0959331	0.0120024	1.11772e-15	8.64651e-15
chr6	151254491	151255240	39.2438	-0.252366	0.0486168	7.14733e-08	2.78395e-07
chr6	151255611	151255950	13.3946	0.0469911	0.0714823	0.472694	0.552842
chr6	151256061	151256160	6.94811	-0.11711	0.0942614	0.145029	0.202363
chr6	151257591	151258750	87.6877	-0.271804	0.0321678	8.98845e-18	8.07461e-17
chr6	151263951	151264270	22.7134	-0.562747	0.0613036	4.33156e-21	4.80197e-20
chr6	151276301	151276790	35.6463	0.221144	0.0468701	9.97528e-07	3.4062e-06
chr6	151285091	151285410	13.5692	-0.118463	0.0768211	0.0864431	0.128788
chr6	151291201	151292220	59.1348	-0.116772	0.0395561	0.00242341	0.00507915
chr6	151309641	151309960	18.9726	-0.694598	0.0685303	2.89449e-25	4.11039e-24
chr6	151317251	151318000	21.378	-0.162763	0.0609322	0.00438598	0.00875237
chr6	151323761	151326380	284.059	0.104533	0.017796	3.52024e-09	1.57167e-08
chr6	151332911	151333630	45.7343	0.191958	0.0418648	2.29049e-06	7.48715e-06
chr6	151334751	151335100	24.2471	-0.016895	0.0547748	0.741567	0.795143
chr6	151338721	151339380	37.423	0.300253	0.0474238	6.37056e-11	3.35367e-10
chr6	151370591	151370800	15.2694	-0.582578	0.0744695	5.16843e-16	4.09601e-15
chr6	151375801	151376170	22.725	-0.131249	0.0554448	0.0124216	0.0226019
chr6	151388891	151394080	2236.54	0.00456809	0.0122458	0.708457	0.767269
chr6	151396471	151396600	8.34315	-0.043836	0.0880641	0.566687	0.641672
chr6	151406031	151406600	22.1422	-0.128893	0.060296	0.0226024	0.0388924
chr6	151430821	151431370	31.9316	-0.135163	0.0484949	0.00366985	0.0074325
chr6	151436831	151436960	7.42496	0.000700307	0.0898884	0.993399	0.995131
chr6	151445671	151445820	8.10543	-0.158413	0.0968626	0.0557319	0.0872207
chr6	151445931	151446680	39.1093	0.105711	0.0463095	0.0177604	0.0312758
chr6	151451421	151453700	1196.57	-0.0132903	0.00976173	0.172935	0.23585
chr6	151475831	151476170	15.7728	-0.174293	0.0711546	0.00755704	0.0143951
chr6	151493411	151495110	303.966	-0.0875381	0.0188694	3.02895e-06	9.75524e-06
chr6	151505641	151505830	12.2315	-0.0185794	0.0789566	0.791901	0.836797
chr6	151576511	151577130	36.9382	0.15365	0.04472	0.000372957	0.000898389
chr6	151608781	151609590	27.3969	-0.177814	0.0577768	0.00111146	0.00247509
chr6	151627851	151628380	19.8496	-0.117256	0.0636872	0.0477781	0.076075
chr6	151632041	151632200	11.0798	-0.323098	0.0866531	4.11214e-05	0.000114299
chr6	151658951	151660330	248.579	-0.16027	0.0231981	2.99256e-12	1.76275e-11
chr6	151675881	151675950	6.96314	0.00790366	0.0888575	0.918807	0.938769
chr6	151690381	151691650	86.6888	0.29319	0.0302702	9.80131e-23	1.19859e-21
chr6	151763961	151764730	55.6236	0.616094	0.0391536	8.0478e-57	4.77477e-55
chr6	151765551	151765920	28.8576	0.111482	0.0526538	0.0261514	0.0443513
chr6	151807131	151809160	121.902	-0.386716	0.0318703	1.6313e-34	3.7176e-33
chr6	151847191	151847340	13.1518	-0.0665726	0.0705505	0.303243	0.381205
chr6	151953941	151954270	26.1877	-0.166917	0.0555575	0.00150085	0.00326437
chr6	152062571	152062680	8.66778	-0.253901	0.0985954	0.0029428	0.00606972
chr6	152068621	152069700	97.7523	0.0620502	0.0332654	0.0572086	0.0892797
chr6	152095271	152095430	10.6626	0.0331546	0.0767048	0.631494	0.700371
chr6	152117181	152117450	13.9904	-0.543816	0.0813773	2.21525e-12	1.32045e-11
chr6	152124501	152124670	13.5547	0.184062	0.0754448	0.00723769	0.0138353
chr6	152124861	152124980	10.3659	0.559048	0.090567	6.5912e-11	3.46612e-10
chr6	152208131	152208640	28.6177	-0.59397	0.0634511	7.00722e-22	8.16139e-21
chr6	152270421	152270730	14.2847	0.516034	0.0792396	8.32209e-12	4.7296e-11
chr6	152283341	152283590	12.9335	-0.164228	0.0883595	0.0331039	0.0547887
chr6	152286531	152286650	6.13916	0.0374163	0.0952059	0.64217	0.709941
chr6	152301311	152302770	632.097	-0.0855056	0.0144697	2.99796e-09	1.34866e-08
chr6	152338471	152339030	33.6555	0.147592	0.0482044	0.00142637	0.00311411
chr6	152356791	152356940	10.0003	-0.466553	0.0888846	1.94132e-08	8.02771e-08
chr6	152368791	152369570	36.5642	-0.42985	0.05152	1.03902e-17	9.28787e-17
chr6	152372781	152373040	10.2238	-0.681224	0.0991536	4.29181e-13	2.71334e-12
chr6	152377951	152378940	69.4645	0.442291	0.0345664	2.65047e-38	7.18381e-37
chr6	152379701	152382030	619.672	0.14398	0.0159781	1.36766e-19	1.38595e-18
chr6	152402071	152402230	12.8659	0.0525347	0.0736864	0.432834	0.513899
chr6	152428221	152428420	16.3814	-0.126687	0.0715058	0.0512335	0.0809325
chr6	152552681	152552920	35.4859	-0.105682	0.0452107	0.0153936	0.0274636
chr6	152563261	152563350	7.40812	-0.136671	0.0955319	0.092511	0.136677
chr6	152575651	152576050	23.4283	-0.144847	0.0578866	0.00794038	0.0150573
chr6	152595671	152595780	10.1748	-0.0469302	0.0804856	0.516547	0.594871
chr6	152635901	152637520	174.118	-0.213167	0.0227388	3.17159e-21	3.54567e-20
chr6	152643101	152643310	17.622	-0.26335	0.0674414	2.9442e-05	8.34902e-05
chr6	152750781	152750970	27.4439	-0.186651	0.0518723	0.000165017	0.000420189
chr6	152863981	152864030	7.33064	0.00834537	0.0883942	0.913655	0.93478
chr6	152897911	152898270	38.8744	-0.00233736	0.0430577	0.955215	0.96618
chr6	152920141	152920280	10.3747	-0.307434	0.0902245	0.000148441	0.000380799
chr6	152948091	152948610	26.5851	0.256538	0.0541782	7.36015e-07	2.55252e-06
chr6	152953241	152953370	10.2147	0.0423135	0.0807725	0.557236	0.632933
chr6	152976871	152976880	4.5965	0.133457	0.110663	0.134309	0.189329
chr6	152977851	152977860	4.78243	0.45083	0.126653	4.38089e-05	0.000121338
chr6	152978031	152978050	5.17626	0.322143	0.117021	0.00116691	0.00258851
chr6	152981391	152981410	4.56689	-0.082546	0.107274	0.339207	0.419137
chr6	152981931	152985460	1545.48	0.0155886	0.0107092	0.144851	0.202147
chr6	152993611	152993650	6.04179	-0.0112971	0.0926194	0.864891	0.895811
chr6	153001711	153003750	726.432	0.035307	0.0115065	0.00210759	0.00446667
chr6	153013561	153013580	5.26385	0.00247809	0.0949608	0.975404	0.981703
chr6	153024191	153024860	35.4233	0.10658	0.048757	0.0226409	0.0389532
chr6	153032261	153032530	14.6022	0.00280643	0.0721211	0.966114	0.974507
chr6	153047451	153047700	14.8934	0.00361404	0.0677667	0.95413	0.965411
chr6	153058021	153059930	115.112	0.286344	0.0348746	6.14733e-17	5.20213e-16
chr6	153069731	153070310	32.3392	-0.0480526	0.055588	0.36159	0.442216
chr6	153090481	153090960	29.657	0.169084	0.0550958	0.00120832	0.00267287
chr6	153092451	153092940	20.7702	0.0744411	0.0610482	0.193398	0.259525
chr6	153129211	153132410	643.217	-0.041039	0.0144502	0.00437282	0.00872882
chr6	153140141	153140800	42.4323	-0.0534648	0.0444961	0.213879	0.283
chr6	153166991	153167510	26.2051	0.261042	0.0567892	1.43171e-06	4.7992e-06
chr6	153231151	153231520	28.0607	0.19534	0.052415	9.51249e-05	0.000251109
chr6	153312571	153313020	24.768	0.177591	0.0558533	0.000814865	0.00185762
chr6	153437271	153437540	15.416	-0.194449	0.0756788	0.00476588	0.00944616
chr6	153503821	153504190	21.6456	0.438248	0.0611658	1.13492e-13	7.50955e-13
chr6	153512091	153512380	16.1298	0.265139	0.0732195	8.77685e-05	0.000232745
chr6	153553641	153553900	17.4881	0.0928917	0.0680578	0.138528	0.194492
chr6	153594801	153595520	34.3304	-0.233536	0.048975	7.21326e-07	2.50435e-06
chr6	153613841	153614030	18.1492	-0.189809	0.083409	0.010087	0.0187135
chr6	153624951	153625540	53.6672	-0.0753439	0.0380578	0.0423575	0.0682915
chr6	153728011	153728170	12.8638	-0.181685	0.0788492	0.010487	0.0193827
chr6	153790171	153790620	25.1904	0.435175	0.0574613	5.28429e-15	3.88702e-14
chr6	153866061	153866150	8.08136	0.117307	0.0889183	0.128362	0.181972
chr6	153944331	153944590	12.8468	0.0632777	0.0770379	0.364534	0.445251
chr6	153947961	153948010	6.20538	0.319569	0.106508	0.000551069	0.00129078
chr6	153962661	153963520	32.7319	0.427666	0.0525167	5.88442e-17	4.98895e-16
chr6	153963921	153963930	4.61783	0.106315	0.107999	0.223368	0.293744
chr6	153994741	153995120	15.6828	0.0648365	0.0721203	0.324149	0.403352
chr6	154010031	154011390	259.749	0.0693238	0.0274478	0.0104109	0.0192534
chr6	154039111	154040180	135.368	0.058504	0.024914	0.0176878	0.0311606
chr6	154041961	154042540	27.9698	0.449793	0.0600634	9.53595e-15	6.87193e-14
chr6	154055661	154056800	44.6087	-0.0148984	0.0467847	0.740938	0.794587
chr6	154117111	154117880	56.7272	-0.0348667	0.0392879	0.36257	0.443263
chr6	154119351	154119610	15.1468	-0.150262	0.0765701	0.0297206	0.0497393
chr6	154122401	154124180	429.424	0.325048	0.0371808	4.09004e-19	4.01009e-18
chr6	154127201	154128480	107.384	0.0611779	0.0320867	0.0523724	0.0825319
chr6	154131371	154131740	19.4042	-0.0551184	0.0637922	0.353293	0.433733
chr6	154139361	154140980	262.615	0.29318	0.0221646	1.68018e-40	5.04506e-39
chr6	154154151	154154840	23.0776	0.160832	0.0593867	0.00398761	0.00802203
chr6	154156171	154156340	16.6271	0.0595145	0.0695237	0.350928	0.431306
chr6	154164281	154164970	62.6244	-0.280243	0.0388679	1.61635e-13	1.05697e-12
chr6	154167021	154167510	27.4282	-0.49098	0.0559584	2.08668e-19	2.08721e-18
chr6	154197361	154197710	12.7082	-0.0149939	0.0739455	0.82345	0.862665
chr6	154232411	154232730	13.2723	0.398971	0.0826035	2.10794e-07	7.79039e-07
chr6	154243691	154244980	142.557	0.0688443	0.0251251	0.00560633	0.0109597
chr6	154245581	154245800	12.2868	0.271965	0.0856516	0.000419094	0.00100148
chr6	154246561	154247980	50.6228	0.0569729	0.0422203	0.164333	0.225643
chr6	154273311	154273400	7.48998	-0.279695	0.0991359	0.00124308	0.00274421
chr6	154276801	154277720	33.568	0.304793	0.050519	4.15293e-10	2.0278e-09
chr6	154292761	154293310	33.1639	-0.541863	0.0530406	1.68638e-25	2.42151e-24
chr6	154297671	154298700	51.6178	-0.0453131	0.0379322	0.22116	0.291282
chr6	154307851	154307960	7.74256	-0.270579	0.0991361	0.00170502	0.00367269
chr6	154340801	154342460	224.07	-0.202338	0.0270086	3.10043e-14	2.14289e-13
chr6	154343481	154344690	269.654	0.190217	0.017952	1.6381e-26	2.48599e-25
chr6	154350481	154350560	5.7626	-0.271656	0.118615	0.00544124	0.0106635
chr6	154358841	154359950	188.115	0.184186	0.0222767	7.28591e-17	6.13462e-16
chr6	154370461	154371480	57.5582	0.308945	0.039728	1.9346e-15	1.47141e-14
chr6	154380811	154381050	12.3221	-0.185414	0.0883518	0.016534	0.0293083
chr6	154392391	154393110	36.5457	-0.279887	0.0484601	2.24903e-09	1.02385e-08
chr6	154394471	154395730	47.0366	-0.0238452	0.0424916	0.563241	0.638466
chr6	154396581	154396600	4.53477	-0.0661721	0.106225	0.439936	0.520896
chr6	154398881	154399690	93.3488	-0.313049	0.029313	3.1582e-27	4.99475e-26
chr6	154403371	154404560	166.356	0.418393	0.02298	6.96373e-75	7.95906e-73
chr6	154404861	154404950	7.62493	-0.102059	0.0963445	0.209507	0.278034
chr6	154407201	154407360	8.34321	-0.539875	0.101379	9.38978e-09	4.01689e-08
chr6	154408991	154409070	7.33252	-0.28914	0.103434	0.00126302	0.00278479
chr6	154410071	154412430	225.348	0.0995046	0.0216616	3.63334e-06	1.15862e-05
chr6	154433621	154434320	60.3951	-0.564246	0.0382323	2.75908e-50	1.25406e-48
chr6	154448041	154449390	209.32	-0.304796	0.0201244	2.25134e-52	1.11598e-50
chr6	154457241	154457300	5.89785	-0.0596063	0.0959509	0.46157	0.541987
chr6	154458041	154458090	5.90903	-0.0641536	0.0947064	0.424811	0.505981
chr6	154458491	154458870	17.7232	0.111393	0.065555	0.0667706	0.102479
chr6	154474471	154475310	67.8438	0.172092	0.0371261	2.02294e-06	6.656e-06
chr6	154478011	154480520	126.167	-0.0794062	0.0276141	0.00357595	0.00725639
chr6	154481851	154482050	11.1239	-0.109547	0.077586	0.116164	0.166829
chr6	154487121	154488040	73.3138	-0.213201	0.0330264	4.90212e-11	2.61005e-10
chr6	154492111	154492320	12.9896	-0.179269	0.0817441	0.0137717	0.0248139
chr6	154494361	154495680	87.1717	0.0444438	0.0294418	0.125672	0.178684
chr6	154498821	154498830	3.68418	-0.191027	0.128927	0.0539068	0.0846943
chr6	154500991	154501090	8.62047	-0.15496	0.090237	0.0479197	0.0762822
chr6	154508401	154512240	784.016	-0.0819509	0.0114871	8.67827e-13	5.34363e-12
chr6	154537121	154538100	45.2798	0.124053	0.0446077	0.0039716	0.00799161
chr6	154538811	154539050	10.5766	0.330324	0.0883466	3.7928e-05	0.000105978
chr6	154542871	154543000	7.93928	-0.0606696	0.0853579	0.416707	0.497855
chr6	154548171	154549120	77.2082	-0.263139	0.0325923	2.31211e-16	1.88017e-15
chr6	154555041	154555700	63.3233	-0.436492	0.0410877	3.05801e-27	4.83941e-26
chr6	154569441	154569820	18.3581	0.278255	0.0704681	2.23429e-05	6.4408e-05
chr6	154605191	154605460	14.9679	-0.169287	0.0880192	0.0275334	0.0464253
chr6	154615481	154616030	50.8181	0.315746	0.0402228	1.02521e-15	7.95401e-15
chr6	154621511	154621960	22.2489	-0.27822	0.0608964	1.42207e-06	4.76922e-06
chr6	154632111	154632370	13.0958	-0.478653	0.0810228	4.13466e-10	2.0194e-09
chr6	154638381	154638570	11.2454	-0.220531	0.083535	0.00317692	0.00651247
chr6	154650441	154650670	14.2996	0.310776	0.0771139	1.30595e-05	3.87838e-05
chr6	154653511	154653730	10.2159	-0.172704	0.0846709	0.0211064	0.0365587
chr6	154675401	154676260	108.299	0.0200625	0.0269839	0.452137	0.532839
chr6	154689761	154690520	25.8163	-0.0489598	0.0565326	0.360141	0.440744
chr6	154703101	154703490	30.1752	-0.936853	0.0584077	3.07609e-59	2.01282e-57
chr6	154705601	154705750	10.1451	-0.311809	0.0904365	0.000124554	0.000323215
chr6	154732261	154735080	1559.64	-0.0127184	0.00949682	0.179867	0.243972
chr6	154738631	154739060	19.1243	-0.242024	0.0671061	0.000108045	0.000282876
chr6	154743051	154743150	10.4242	0.0380182	0.0785435	0.589086	0.662223
chr6	154757941	154757970	5.68358	-0.0292728	0.0943548	0.714819	0.772576
chr6	154766251	154767750	85.3892	-0.235288	0.0317987	5.36736e-14	3.64839e-13
chr6	154805431	154805540	10.6759	-0.295968	0.0876264	0.000179232	0.000454031
chr6	154824071	154824570	24.5236	-0.263606	0.0621552	7.30862e-06	2.24124e-05
chr6	154838581	154839040	20.9293	-0.26146	0.0646945	1.66638e-05	4.88414e-05
chr6	154848491	154848920	12.0326	-0.0629267	0.0793306	0.37449	0.455336
chr6	154861711	154862110	23.934	-0.324356	0.0584523	6.60566e-09	2.8714e-08
chr6	154864241	154864370	6.34288	-0.410788	0.114057	4.34367e-05	0.000120373
chr6	154868181	154868530	20.9991	-0.192874	0.0643393	0.00136269	0.00298605
chr6	154872211	154873250	130.349	0.0606354	0.0256095	0.0166719	0.0295286
chr6	154874811	154875350	17.1847	-0.168925	0.0690492	0.00785411	0.0149096
chr6	154888491	154889550	48.5866	-0.268673	0.0428375	1.11853e-10	5.76042e-10
chr6	154891191	154891320	7.88463	-0.223457	0.0959702	0.00718538	0.013744
chr6	154909471	154910530	89.1745	-0.479846	0.0319042	4.68399e-52	2.29023e-50
chr6	154923361	154923370	4.41824	-0.0213138	0.101423	0.79763	0.841384
chr6	154923501	154923770	13.9974	-0.0250128	0.0697024	0.695769	0.756441
chr6	154928111	154928850	46.8796	0.0266001	0.039648	0.491274	0.570776
chr6	154932321	154933160	54.4913	-0.412231	0.0408959	1.06855e-24	1.46409e-23
chr6	154937711	154938320	22.6549	-0.0549599	0.0588959	0.322035	0.401151
chr6	154960661	154960710	5.62083	-0.170256	0.107613	0.0545697	0.0856157
chr6	154961031	154961120	7.01591	0.0425058	0.0943721	0.592943	0.665751
chr6	154962421	154963820	514.868	-0.113882	0.0156296	2.483e-13	1.59953e-12
chr6	154969651	154970340	38.1785	-0.398414	0.0477867	1.27377e-17	1.13124e-16
chr6	154981241	154982090	41.2527	-0.0398201	0.0430339	0.339747	0.41968
chr6	154984201	154984440	12.0122	0.184279	0.081407	0.011332	0.0207971
chr6	154989421	154989810	21.5009	-0.752244	0.0723997	1.48364e-26	2.25793e-25
chr6	154991401	154991490	6.66055	-0.515511	0.10889	2.56647e-07	9.38775e-07
chr6	154994761	154996640	385.806	-0.20184	0.0161376	6.62364e-36	1.60926e-34
chr6	154997101	154997110	4.45389	-0.0273532	0.101989	0.742604	0.796066
chr6	154997261	154997710	15.5072	0.0577661	0.0705019	0.371394	0.452248
chr6	155001511	155001730	15.354	-0.152772	0.0689075	0.0159792	0.0284117
chr6	155005141	155005290	8.28578	-0.418325	0.0965237	2.1022e-06	6.90427e-06
chr6	155011591	155011980	17.8643	-0.324851	0.0690902	5.9346e-07	2.0796e-06
chr6	155014871	155014960	6.99675	-0.133959	0.0950169	0.0978673	0.143621
chr6	155015991	155016390	17.2932	-0.500189	0.0700027	1.06201e-13	7.04277e-13
chr6	155025901	155027120	101.741	0.425655	0.0353885	3.63635e-34	8.13735e-33
chr6	155038271	155038400	8.6831	-0.222169	0.0919778	0.00575897	0.0112308
chr6	155040211	155040460	13.7208	0.102391	0.0751731	0.131901	0.18632
chr6	155040781	155041230	19.9688	-0.433586	0.0650166	3.61815e-12	2.1157e-11
chr6	155041941	155042070	8.12996	-0.195321	0.0947881	0.0170091	0.0300679
chr6	155068121	155068310	12.2587	-0.436611	0.0824527	1.53057e-08	6.39981e-08
chr6	155084331	155085170	59.2028	-0.353865	0.0391671	3.2128e-20	3.38181e-19
chr6	155094501	155095640	71.3062	0.0191569	0.0347949	0.580474	0.654343
chr6	155099751	155100970	133.372	-0.0374762	0.0261254	0.146745	0.204393
chr6	155103961	155104240	24.6829	-0.103465	0.0605267	0.069905	0.106741
chr6	155106731	155107090	16.8135	0.066646	0.0666522	0.275902	0.351764
chr6	155107611	155108460	37.7772	0.0472979	0.0526843	0.346197	0.426335
chr6	155112901	155113010	8.10813	0.0220056	0.0856139	0.769885	0.818539
chr6	155119621	155120980	160.954	-0.379729	0.0255236	7.45601e-51	3.48164e-49
chr6	155121361	155122400	118.475	-0.150588	0.0270027	1.60285e-08	6.68742e-08
chr6	155123431	155124110	29.5411	-0.212774	0.053651	3.16605e-05	8.93667e-05
chr6	155125801	155127540	107.94	0.085215	0.0333623	0.00865973	0.0162948
chr6	155132731	155132900	9.65109	-0.18749	0.0865896	0.0140778	0.0253166
chr6	155142421	155142530	6.60211	-0.0677414	0.0924655	0.391694	0.472696
chr6	155142811	155143240	16.1794	-0.0830226	0.0677828	0.184166	0.248869
chr6	155143441	155143470	4.72573	-0.127511	0.111481	0.152767	0.211702
chr6	155143601	155143720	8.93345	-0.223689	0.0958978	0.00707184	0.0135476
chr6	155148791	155149660	71.4347	-0.578523	0.0336772	3.85163e-67	3.32753e-65
chr6	155152191	155155410	409.634	0.0748721	0.0173394	1.41721e-05	4.19146e-05
chr6	155170351	155172630	906.245	0.0671272	0.012393	5.60637e-08	2.20889e-07
chr6	155174131	155175270	174.718	0.0153099	0.0213996	0.471257	0.55148
chr6	155177191	155177980	34.1545	0.0106329	0.0470959	0.815076	0.855713
chr6	155181581	155181780	13.2083	-0.440723	0.0796594	4.21751e-09	1.86932e-08
chr6	155185461	155186450	40.1959	0.00820621	0.0453424	0.851631	0.885082
chr6	155186571	155186580	4.50688	0.167128	0.120029	0.0762782	0.115323
chr6	155188271	155190210	183.638	-0.18241	0.0223679	1.91741e-16	1.56913e-15
chr6	155193661	155193910	15.7205	-0.56869	0.0789253	5.24977e-14	3.571e-13
chr6	155197081	155197170	6.64607	-0.214732	0.100843	0.0125203	0.022759
chr6	155215881	155217300	205.161	0.0485578	0.024182	0.0425703	0.0686024
chr6	155219371	155220550	82.7838	-0.226681	0.0519692	4.71118e-06	1.48006e-05
chr6	155221281	155221360	5.34668	-0.156618	0.107444	0.075259	0.11396
chr6	155226891	155227910	112.48	-0.408744	0.0317663	9.96093e-39	2.74777e-37
chr6	155228101	155229160	52.6775	-0.300377	0.0449104	5.91983e-12	3.40499e-11
chr6	155234961	155235430	18.458	-0.239461	0.0682486	0.000158709	0.000405199
chr6	155248111	155248700	43.4771	0.012861	0.0406394	0.745261	0.798259
chr6	155253511	155253630	7.48693	-0.40838	0.105466	1.55625e-05	4.57871e-05
chr6	155258961	155259630	38.684	-0.416793	0.0489899	2.5961e-18	2.41655e-17
chr6	155261211	155261920	36.5361	0.129564	0.0468464	0.00404006	0.00811746
chr6	155268221	155268390	14.3316	-0.107155	0.0752014	0.114036	0.164147
chr6	155270691	155270820	10.9137	-0.000674619	0.0789351	0.990933	0.993357
chr6	155272101	155274310	305.402	-0.140064	0.018263	1.20063e-14	8.58072e-14
chr6	155275521	155276370	25.6491	0.280036	0.0571537	2.82114e-07	1.02759e-06
chr6	155276731	155276920	15.9546	0.0438651	0.0671764	0.480384	0.560323
chr6	155313681	155315350	834.867	0.0302659	0.0109414	0.00558313	0.010918
chr6	155317401	155317410	4.44759	0.0155666	0.103122	0.853287	0.886402
chr6	155327611	155327820	17.6187	0.142767	0.0695987	0.0253327	0.043099
chr6	155400751	155400830	7.65016	0.292725	0.0991593	0.000767341	0.001757
chr6	155411501	155411870	15.0988	0.084794	0.0735315	0.20402	0.271824
chr6	155418341	155418600	13.0454	0.275766	0.0794122	0.000145014	0.00037263
chr6	155424271	155424530	15.144	-0.00695685	0.0682252	0.912213	0.933598
chr6	155437241	155438170	60.5523	0.133887	0.0375203	0.000254322	0.000629058
chr6	155440521	155441500	38.4669	0.400991	0.0472152	3.382e-18	3.12648e-17
chr6	155448341	155450610	163.458	0.413309	0.0274691	5.75119e-52	2.80011e-50
chr6	155493401	155494010	48.6348	-0.0591582	0.0418323	0.145046	0.202386
chr6	155494901	155495420	29.34	0.286008	0.0511333	6.34239e-09	2.76198e-08
chr6	155522321	155522550	10.2071	0.00914974	0.0776069	0.89604	0.920654
chr6	155523311	155524540	178.896	0.276979	0.0238924	1.34088e-31	2.65333e-30
chr6	155529091	155529450	20.4991	0.378246	0.0668482	2.71441e-09	1.22625e-08
chr6	155530031	155530510	22.2592	0.447291	0.0634344	2.39699e-13	1.54586e-12
chr6	155581081	155581150	7.28275	0.00254418	0.0894551	0.974637	0.981086
chr6	155586021	155586820	47.7043	0.307055	0.0433039	3.38253e-13	2.15508e-12
chr6	155599291	155599940	72.9725	-0.13441	0.0372445	0.000212046	0.000531214
chr6	155938931	155939840	109.522	-0.138401	0.0269924	2.05384e-07	7.60054e-07
chr6	155985711	155986140	32.8132	-0.349549	0.0501133	6.16204e-13	3.8405e-12
chr6	155992971	155994040	53.0226	-0.0777651	0.0394029	0.0425535	0.0685804
chr6	156013051	156014030	77.5582	0.0299161	0.0338627	0.368066	0.448837
chr6	156028361	156028690	19.5301	0.192327	0.0654645	0.0015206	0.00330398
chr6	156102281	156102310	5.596	-0.0890235	0.0981072	0.278781	0.354901
chr6	156107811	156108130	13.798	-0.276816	0.0771347	9.2139e-05	0.000243667
chr6	156167461	156168180	31.7275	0.212282	0.0487504	5.91613e-06	1.83516e-05
chr6	156175961	156176390	25.1939	-0.339747	0.0566002	4.20572e-10	2.05207e-09
chr6	156196821	156196950	7.76086	0.0714989	0.0929776	0.366527	0.447272
chr6	156316811	156317000	10.1434	-0.209788	0.0864627	0.00613507	0.0118962
chr6	156425451	156425640	9.80696	-0.320622	0.100961	0.000302691	0.000739564
chr6	156427491	156427640	7.16902	-0.111811	0.0959108	0.168849	0.231008
chr6	156538621	156538630	4.34558	0.262896	0.123567	0.0087496	0.0164476
chr6	156538741	156539460	55.1418	0.522758	0.0389849	6.64251e-42	2.1213e-40
chr6	156556951	156558100	170.406	-0.186388	0.0261435	5.3285e-13	3.3385e-12
chr6	156564001	156564970	66.8636	0.216518	0.033941	7.88988e-11	4.12239e-10
chr6	156598241	156598870	22.2122	0.153608	0.0603996	0.0066783	0.0128614
chr6	156618691	156619200	30.1502	0.0343953	0.0492017	0.466738	0.546994
chr6	156646211	156646290	6.53617	-0.208525	0.104074	0.0173467	0.0306132
chr6	156657861	156659140	82.4727	-0.126419	0.0339826	0.000124929	0.000324131
chr6	156685971	156688400	955.382	0.0689952	0.0126263	4.26227e-08	1.70098e-07
chr6	156718821	156718840	5.0706	-0.113308	0.1063	0.190521	0.256211
chr6	156721031	156721170	9.18616	-0.262943	0.0910482	0.00113121	0.00251556
chr6	156730761	156732040	102.459	0.0396024	0.0327467	0.218086	0.287769
chr6	156768261	156768280	4.90218	-0.0499142	0.0997621	0.546	0.622467
chr6	156776531	156780980	933.393	-0.0351099	0.0123457	0.00434891	0.00868634
chr6	156781531	156782030	15.2748	-0.0343851	0.0766593	0.6092	0.680422
chr6	156788051	156788410	14.5089	-0.0613784	0.0700547	0.339993	0.419912
chr6	156789171	156789970	33.1947	0.162153	0.0508602	0.000848513	0.00192861
chr6	156791241	156791810	36.9825	-0.444596	0.047643	1.47734e-21	1.68615e-20
chr6	156795641	156796390	25.7277	0.0951918	0.0547827	0.0725226	0.110291
chr6	156796511	156797300	66.7606	0.228379	0.0382967	9.99514e-10	4.70658e-09
chr6	156807941	156809540	89.6971	0.156434	0.0302978	1.55578e-07	5.83576e-07
chr6	156817311	156817390	6.35606	0.0457842	0.0914315	0.559742	0.635268
chr6	156827521	156828680	53.7131	0.291002	0.0444704	1.66707e-11	9.24087e-11
chr6	156832101	156833130	103.611	0.0761154	0.0276252	0.00523876	0.010303
chr6	156847841	156849060	134.05	0.11919	0.0262288	4.23475e-06	1.33902e-05
chr6	156851481	156851900	16.6562	-0.191965	0.0687356	0.00249396	0.00521523
chr6	156857671	156857790	7.126	-0.126096	0.0962043	0.121791	0.173856
chr6	156867011	156867110	6.80955	0.0727399	0.0937303	0.362323	0.442987
chr6	156867301	156867320	4.9639	0.0948268	0.10502	0.268733	0.344013
chr6	156876441	156876520	6.75227	-0.0535267	0.0910695	0.493624	0.573032
chr6	156887851	156888340	17.1459	-0.0409142	0.064961	0.488712	0.568306
chr6	156889351	156889740	14.1473	-0.438279	0.0779024	2.49365e-09	1.13073e-08
chr6	156901751	156901760	4.46599	-0.1084	0.111657	0.221532	0.291673
chr6	156912561	156912740	10.2752	-0.165202	0.0854048	0.0282716	0.0475458
chr6	156923661	156924700	122.663	-0.384025	0.0273952	2.1037e-45	7.80415e-44
chr6	156932001	156932100	8.285	-0.0806693	0.085562	0.281781	0.358162
chr6	156932861	156934440	277.239	-0.101293	0.0178677	1.18745e-08	5.02485e-08
chr6	156943301	156943320	4.71487	-0.0521405	0.103013	0.536121	0.613347
chr6	156944301	156944880	20.5016	-0.0165278	0.0613828	0.770844	0.819347
chr6	156946591	156947100	16.3171	0.00104069	0.0675422	0.986885	0.990367
chr6	156949271	156949670	23.0728	-0.220273	0.057387	2.868e-05	8.14458e-05
chr6	156952831	156954420	221.563	-0.00113561	0.0202125	0.954956	0.965974
chr6	156958121	156958140	5.18295	0.0421053	0.0976142	0.60624	0.67774
chr6	156963861	156964500	42.891	-0.0226798	0.0429946	0.595069	0.6676
chr6	156976011	156977040	92.2711	0.136407	0.0303638	4.95029e-06	1.55092e-05
chr6	156977991	156978150	8.72512	-0.032654	0.0814562	0.650938	0.717602
chr6	156980721	156980740	4.96332	-0.100669	0.105905	0.242374	0.314998
chr6	156988141	156988860	66.4943	-0.103487	0.0341071	0.00195428	0.00416592
chr6	157013211	157014360	82.5372	0.0877992	0.0307129	0.00367371	0.00743979
chr6	157019121	157019520	18.9426	0.272274	0.0675804	1.66496e-05	4.88014e-05
chr6	157019651	157022670	1120.63	-0.0277068	0.0123802	0.0248709	0.0423853
chr6	157030431	157031370	49.9208	0.14315	0.0399175	0.000225075	0.000561472
chr6	157033631	157034010	14.3905	-0.100257	0.0719109	0.126494	0.179688
chr6	157034281	157035050	28.8328	-0.0545421	0.0552769	0.299578	0.377253
chr6	157035661	157036950	172.288	0.0664987	0.0223538	0.00270146	0.00561304
chr6	157037261	157037520	14.4164	0.236525	0.0743409	0.000525523	0.00123498
chr6	157037741	157037830	6.57668	0.00976935	0.0910643	0.900698	0.924526
chr6	157045781	157046310	23.9627	0.123886	0.0557212	0.0188258	0.0329716
chr6	157048021	157048180	11.3734	0.0375302	0.0797565	0.601036	0.673061
chr6	157050281	157051780	163.241	0.221477	0.0224305	2.36411e-23	2.99473e-22
chr6	157059561	157061060	96.6656	0.00260008	0.0304231	0.931042	0.948034
chr6	157070481	157071340	63.3132	-0.339068	0.0364254	2.86404e-21	3.21185e-20
chr6	157073731	157073950	13.2568	0.0783097	0.0730304	0.238789	0.310991
chr6	157080711	157081630	57.0444	-0.132874	0.0371424	0.000242332	0.000601637
chr6	157088841	157090260	253.207	-0.143642	0.0190239	2.95246e-14	2.04473e-13
chr6	157096531	157096630	8.23051	-0.0892252	0.087301	0.240432	0.312819
chr6	157097381	157098370	54.9602	-0.214994	0.0405047	5.52165e-08	2.17726e-07
chr6	157107921	157108850	30.9753	0.00947765	0.0500235	0.850258	0.883991
chr6	157116461	157116800	21.6425	-0.479786	0.0633126	4.25614e-15	3.15687e-14
chr6	157120431	157120940	18.7904	-0.123089	0.0658278	0.0433311	0.0696968
chr6	157122711	157123920	81.6267	0.223694	0.0311755	3.07893e-13	1.96813e-12
chr6	157139481	157139580	9.14208	0.033178	0.0830907	0.651658	0.718243
chr6	157142881	157144620	151.228	0.289572	0.0247721	3.93696e-32	7.99141e-31
chr6	157145691	157146400	22.9797	0.142844	0.0599018	0.011088	0.0203909
chr6	157147981	157149430	442.316	0.00506372	0.0160315	0.750983	0.80306
chr6	157150811	157152480	87.9752	0.244949	0.0316843	3.97151e-15	2.95135e-14
chr6	157159021	157159130	9.67928	-0.10984	0.0816041	0.129523	0.183387
chr6	157162761	157163730	52.8122	-0.309509	0.0411872	1.42252e-14	1.01058e-13
chr6	157169291	157169500	13.5202	-0.367704	0.0791554	6.09455e-07	2.13279e-06
chr6	157172001	157173300	90.0714	-0.00883632	0.0296964	0.762645	0.812616
chr6	157175931	157176140	12.0544	0.0529682	0.0768678	0.443652	0.524583
chr6	157183841	157184690	50.5597	0.0137038	0.0385443	0.715894	0.773534
chr6	157186041	157186340	13.5524	-0.424677	0.0785974	9.0541e-09	3.8808e-08
chr6	157198451	157198920	34.2837	-0.174986	0.047702	0.00013541	0.000349556
chr6	157221101	157221970	51.0502	0.0834337	0.0388646	0.02754	0.0464341
chr6	157227841	157227890	6.01224	-0.100932	0.0992462	0.223765	0.294177
chr6	157228581	157229870	53.5172	-0.123677	0.0389636	0.00111435	0.00248085
chr6	157235221	157237120	178.303	0.0423633	0.0216392	0.0485732	0.0771963
chr6	157240121	157241160	83.2866	-0.115467	0.0322666	0.00026669	0.00065749
chr6	157269481	157269780	13.488	-0.165452	0.0850871	0.0269814	0.0455975
chr6	157273391	157273500	8.66245	0.067698	0.08413	0.360611	0.441222
chr6	157273641	157275600	479.074	-0.0137359	0.0147055	0.348462	0.428729
chr6	157281691	157281800	6.63531	-0.0889181	0.0921818	0.259906	0.334314
chr6	157314811	157315320	37.2337	-0.135954	0.0460623	0.0021771	0.00460159
chr6	157317221	157317400	12.336	0.170191	0.0833022	0.0216691	0.0374381
chr6	157322791	157324550	750.641	0.0359633	0.0141024	0.0105128	0.0194254
chr6	157358501	157358510	4.75199	0.209051	0.115907	0.0263456	0.0446454
chr6	157369301	157369450	8.07281	-0.0204446	0.0856817	0.785521	0.831625
chr6	157379471	157382820	1325.91	0.0646225	0.00907954	1.02493e-12	6.27375e-12
chr6	157385701	157385760	6.24419	0.055215	0.0928981	0.490406	0.569926
chr6	157403571	157403850	13.6392	-0.0894558	0.0748418	0.186594	0.251654
chr6	157410151	157410370	13.731	-0.446533	0.0803261	3.57166e-09	1.59372e-08
chr6	157413641	157413720	6.14147	-0.897827	0.115498	5.35947e-16	4.24253e-15
chr6	157417101	157417290	11.325	0.542746	0.0900464	1.59534e-10	8.10645e-10
chr6	157433711	157433850	8.60706	0.254681	0.0929999	0.00189252	0.00404307
chr6	157434661	157435360	60.6985	-0.129177	0.0374482	0.000402928	0.000965577
chr6	157455151	157456230	44.8953	-0.216027	0.0444898	5.26184e-07	1.85589e-06
chr6	157460701	157461570	27.4694	-0.327908	0.0557651	9.42007e-10	4.44648e-09
chr6	157488261	157488290	5.91558	0.0411084	0.0947706	0.611531	0.682509
chr6	157519361	157519540	12.1789	0.00286196	0.0735848	0.966094	0.974507
chr6	157530221	157530410	10.9236	-0.197807	0.086711	0.00980461	0.0182364
chr6	157533421	157533560	9.68924	0.226455	0.0874448	0.00352147	0.00715503
chr6	157534961	157536350	156.567	0.0537303	0.0263478	0.039073	0.0635517
chr6	157539441	157539460	4.82263	-0.0644369	0.101308	0.439959	0.520916
chr6	157546021	157546880	43.3046	-0.0737782	0.0431583	0.077631	0.117124
chr6	157552221	157552910	38.7501	-0.126382	0.0544997	0.014338	0.0257402
chr6	157558191	157558200	4.48905	0.0942107	0.106813	0.276362	0.352267
chr6	157559001	157559080	6.37374	-0.146506	0.102015	0.0850229	0.126934
chr6	157565991	157566350	17.6863	-0.256438	0.0705641	8.78361e-05	0.00023291
chr6	157579571	157580040	21.1363	-0.345079	0.0618117	4.96583e-09	2.1846e-08
chr6	157593761	157593980	11.2854	-0.307939	0.0881774	0.000105932	0.000277686
chr6	157597581	157598160	54.4416	0.219102	0.0400151	1.84768e-08	7.65994e-08
chr6	157614791	157615930	83.0558	0.197619	0.0321286	3.81447e-10	1.86953e-09
chr6	157623801	157625140	154.401	0.140057	0.0281462	4.43474e-07	1.57825e-06
chr6	157631581	157631620	5.46858	-0.247109	0.114216	0.00852048	0.0160596
chr6	157632941	157633230	19.085	-0.137774	0.0667526	0.0254679	0.0433043
chr6	157644521	157644640	12.761	0.178827	0.0772787	0.0107584	0.0198361
chr6	157649491	157650800	96.45	0.183865	0.0311409	1.92241e-09	8.80786e-09
chr6	157659511	157659630	8.81731	-0.155896	0.0906553	0.0470083	0.0749816
chr6	157660531	157660760	17.8223	-0.0277675	0.0687433	0.660311	0.725895
chr6	157667101	157667610	33.4827	0.100012	0.0489946	0.033269	0.0550366
chr6	157669371	157670360	99.6928	-0.0239224	0.02828	0.391655	0.472652
chr6	157689021	157689180	9.48545	-0.433288	0.0932051	4.39107e-07	1.56377e-06
chr6	157718951	157719810	51.4914	-0.245428	0.0405896	5.40029e-10	2.60981e-09
chr6	157755281	157755980	35.753	-0.280808	0.0531199	3.5618e-08	1.43342e-07
chr6	157756211	157757240	110.6	0.135823	0.0275036	5.9088e-07	2.07102e-06
chr6	157761011	157761660	30.9009	-0.0337962	0.0565331	0.527614	0.605407
chr6	157764471	157764820	21.4968	-0.211993	0.0644858	0.000431391	0.00102886
chr6	157774221	157774270	9.37939	-0.0969547	0.111123	0.264526	0.339384
chr6	157813321	157814170	31.7455	0.0124932	0.0499799	0.794789	0.839071
chr6	157814521	157815210	31.8856	-0.0747621	0.0503923	0.139886	0.196126
chr6	157819741	157820030	12.9158	-0.428	0.0811475	1.87336e-08	7.7612e-08
chr6	157822491	157824680	413.003	-0.138523	0.0153184	1.06467e-19	1.08664e-18
chr6	157830311	157830650	17.8192	-0.791246	0.070603	1.79975e-30	3.37645e-29
chr6	157831521	157832860	53.8827	-0.0105071	0.0380578	0.777278	0.824711
chr6	157833701	157834150	23.8562	-0.109726	0.0581524	0.0450883	0.072226
chr6	157840901	157841080	10.2193	-0.377643	0.0880567	3.04722e-06	9.81169e-06
chr6	157844231	157844340	7.74779	-0.169909	0.0939417	0.0355267	0.0583582
chr6	157860611	157860750	7.44179	-0.26037	0.100857	0.00281674	0.00583197
chr6	157865301	157865390	6.90626	-0.00384389	0.0896993	0.960902	0.970605
chr6	157867331	157867470	9.59022	-0.256728	0.0948778	0.00197347	0.00420371
chr6	157873821	157874000	18.5963	0.0057467	0.0620367	0.921693	0.941104
chr6	157879711	157880260	17.9687	-0.532946	0.0690505	1.47117e-15	1.12885e-14
chr6	157900531	157901440	44.5117	-0.207097	0.0420899	3.98545e-07	1.42645e-06
chr6	157911421	157913220	310.802	-0.176658	0.0162361	8.19322e-28	1.33598e-26
chr6	157913361	157913370	3.93606	-0.109338	0.121099	0.234549	0.306248
chr6	157913581	157913800	11.832	-0.184513	0.0832748	0.0125851	0.0228659
chr6	157929141	157929380	16.2204	-0.277495	0.0776027	9.21944e-05	0.000243799
chr6	157941181	157941650	24.2369	-0.450194	0.0615761	3.49136e-14	2.40325e-13
chr6	157946941	157947450	26.337	-0.208449	0.0534704	4.34684e-05	0.000120453
chr6	157969191	157969550	16.8357	-0.156429	0.0738494	0.01967	0.0342989
chr6	157980751	157983300	483.931	-0.184124	0.0151037	1.85947e-34	4.22472e-33
chr6	157985351	157986270	36.1293	-0.218031	0.0464992	1.18469e-06	4.01116e-06
chr6	157989531	157990640	85.4027	-0.357649	0.0319841	9.7672e-30	1.76811e-28
chr6	157994291	157994490	11.8681	-0.300408	0.0847255	9.31301e-05	0.000246149
chr6	157999081	157999460	14.0885	-0.400071	0.0783688	5.16354e-08	2.04208e-07
chr6	158002591	158003760	83.7128	-0.173894	0.0340013	1.77379e-07	6.6096e-07
chr6	158008071	158010140	232.509	0.0451674	0.0196533	0.0207359	0.0359751
chr6	158011291	158012650	106.561	-0.26907	0.0300058	9.42477e-20	9.65008e-19
chr6	158015581	158017570	107.358	-0.0638922	0.034421	0.0687573	0.105175
chr6	158019071	158019400	17.1639	-0.164453	0.0654201	0.00676452	0.0130119
chr6	158025841	158027450	283.046	-0.111873	0.0212051	1.04175e-07	3.98299e-07
chr6	158027881	158028180	12.6812	-0.255256	0.0826686	0.000620411	0.00144177
chr6	158030971	158032480	123.316	0.00828918	0.0286482	0.770114	0.818708
chr6	158037931	158038010	6.38904	-0.0686692	0.094742	0.391942	0.472939
chr6	158039201	158041860	178.075	-0.227334	0.0241301	1.84628e-21	2.09447e-20
chr6	158042071	158042850	28.7699	-0.242138	0.0619263	3.2332e-05	9.11381e-05
chr6	158057471	158057750	12.6044	-0.0843614	0.0797367	0.235186	0.306982
chr6	158059981	158061560	285.488	-0.0906946	0.0201452	5.74567e-06	1.78472e-05
chr6	158068931	158070930	158.424	-0.695662	0.0285691	3.47683e-132	2.26987e-129
chr6	158071801	158072610	69.6638	0.0470061	0.0339868	0.158654	0.218837
chr6	158077771	158078050	19.9312	-1.11261	0.0733691	2.3523e-53	1.21096e-51
chr6	158134011	158134390	30.4031	-0.331911	0.049699	5.38885e-12	3.10996e-11
chr6	158167201	158169170	826.698	-0.103422	0.011974	4.77285e-18	4.3645e-17
chr6	158169981	158171580	157.272	-0.256706	0.0276094	4.83354e-21	5.34403e-20
chr6	158183441	158183670	14.9291	-0.0529381	0.0723975	0.421442	0.502555
chr6	158200591	158201690	143.229	-0.0940406	0.0250276	0.000144378	0.000371111
chr6	158207401	158207780	20.3323	-0.532974	0.0662034	8.44921e-17	7.08364e-16
chr6	158213951	158214640	79.3092	0.0816395	0.0311249	0.00765457	0.0145638
chr6	158220651	158221120	41.2405	-0.00804241	0.0431077	0.847349	0.881605
chr6	158221551	158222440	29.7545	0.229506	0.0522855	4.10979e-06	1.30185e-05
chr6	158231211	158233750	646.118	-0.0209833	0.015593	0.176439	0.239954
chr6	158234491	158234580	6.34427	0.0694857	0.0948664	0.386866	0.467843
chr6	158254161	158254180	4.91731	-0.0641384	0.100439	0.43988	0.520844
chr6	158279761	158279840	6.06084	-0.4831	0.116744	3.76263e-06	1.19743e-05
chr6	158283371	158285090	191.806	-0.188693	0.0228826	8.61636e-17	7.22026e-16
chr6	158285451	158286050	43.3373	-0.0454607	0.0409219	0.253124	0.326885
chr6	158286511	158286700	10.9889	-0.285875	0.0881618	0.000301188	0.000736118
chr6	158300751	158302060	81.435	-0.191259	0.0318823	1.03122e-09	4.85004e-09
chr6	158354091	158354630	18.4791	-0.228071	0.0672712	0.000267739	0.000659868
chr6	158361161	158361290	10.5018	0.0692129	0.0800107	0.331811	0.411378
chr6	158376551	158376880	16.7348	-0.379065	0.0700699	1.1199e-08	4.75006e-08
chr6	158377951	158378080	8.75251	-0.339198	0.0946524	6.57109e-05	0.000177486
chr6	158408501	158409080	27.9497	-0.150394	0.0538741	0.00328008	0.00670702
chr6	158410921	158411000	6.35169	-0.176613	0.10154	0.0410506	0.0664048
chr6	158416911	158418370	133.67	0.00461537	0.0260115	0.857714	0.88995
chr6	158441661	158442220	34.9764	0.114942	0.0477874	0.0122613	0.022341
chr6	158444341	158444390	6.84836	-0.202163	0.101673	0.0187101	0.0327899
chr6	158445781	158445960	10.8678	0.101278	0.0792469	0.152715	0.211641
chr6	158460581	158460910	20.5813	0.106388	0.0639684	0.0735242	0.11163
chr6	158467861	158468210	22.1395	-0.0900515	0.0572091	0.0955364	0.140601
chr6	158481501	158482320	63.2172	-0.00487826	0.042435	0.90546	0.928191
chr6	158487991	158488510	39.0637	0.27005	0.052312	7.46521e-08	2.90167e-07
chr6	158496911	158496930	5.00455	-0.132471	0.110573	0.136557	0.192052
chr6	158506631	158506860	19.9111	-0.309932	0.06593	6.0747e-07	2.1261e-06
chr6	158517741	158518890	82.6695	0.0519488	0.0317371	0.096096	0.141317
chr6	158519371	158519630	16.2747	0.19428	0.0715767	0.0030937	0.00635683
chr6	158535641	158538050	583.473	0.126357	0.0138087	4.21813e-20	4.4064e-19
chr6	158538921	158540600	165.847	0.114301	0.0231184	5.99062e-07	2.09825e-06
chr6	158543441	158544110	35.9386	-0.397741	0.0514792	1.77644e-15	1.35452e-14
chr6	158544621	158544780	10.3858	-0.198656	0.0866879	0.0093991	0.0175513
chr6	158548101	158549280	129.706	-0.266091	0.0280776	8.39616e-22	9.73044e-21
chr6	158559431	158561620	395.254	-0.0289724	0.01485	0.0501819	0.0794679
chr6	158567411	158567680	11.8969	-0.0386725	0.0740899	0.565603	0.640642
chr6	158593791	158593960	10.8445	-0.159321	0.0821528	0.0291789	0.0489202
chr6	158605141	158605720	58.354	-0.0752156	0.0378038	0.0414352	0.0669635
chr6	158631081	158631110	5.01284	-0.116061	0.106764	0.182702	0.247224
chr6	158632381	158632490	7.24872	-0.135938	0.0937723	0.0904303	0.13396
chr6	158640661	158640750	6.88264	-0.0898669	0.093761	0.260555	0.335014
chr6	158642211	158642290	6.73442	0.019879	0.0901927	0.869612	0.899571
chr6	158643301	158645590	724.607	-0.17117	0.0128639	1.25314e-40	3.78588e-39
chr6	158648801	158648980	9.88255	-0.0787257	0.0857602	0.294234	0.37162
chr6	158649561	158649720	7.78711	-0.192932	0.10311	0.0259656	0.0440701
chr6	158654511	158654830	19.9805	-0.0394676	0.0601153	0.469542	0.549738
chr6	158691291	158691610	17.2278	0.00243617	0.0776924	0.957029	0.967634
chr6	158703931	158704870	157.318	0.0906418	0.0232289	8.2306e-05	0.000219095
chr6	158706351	158706690	21.0804	0.0211226	0.0585279	0.702466	0.762116
chr6	158714691	158715100	29.2501	-0.115757	0.0536983	0.0231737	0.0397796
chr6	158718531	158718900	24.7669	0.0318633	0.0561354	0.549594	0.625862
chr6	158726571	158726670	6.26628	-0.393736	0.114793	8.84229e-05	0.000234368
chr6	158742991	158743440	23.9808	-0.695036	0.0597507	2.23201e-32	4.58244e-31
chr6	158751501	158751510	4.43705	0.0809682	0.106766	0.349213	0.429502
chr6	158751651	158753370	275.635	0.0354799	0.0226722	0.114368	0.164584
chr6	158763241	158763420	7.69574	-0.246869	0.097952	0.0037208	0.00752728
chr6	158763881	158764200	10.9014	-0.283037	0.0860228	0.000265792	0.000655389
chr6	158765781	158765890	6.9613	-0.413837	0.103446	8.981e-06	2.72395e-05
chr6	158766661	158766670	4.57465	-0.0353286	0.103954	0.675912	0.739442
chr6	158769321	158771260	96.1235	-0.315541	0.0347474	2.45833e-20	2.60372e-19
chr6	158793311	158793630	17.5354	-0.225715	0.0669846	0.000293173	0.000717983
chr6	158797641	158800130	135.676	0.0649954	0.0257187	0.0106052	0.0195806
chr6	158803801	158804060	10.4521	-0.326198	0.0935647	9.99163e-05	0.000262964
chr6	158809171	158809620	32.2991	-0.694293	0.0532241	3.26277e-40	9.64085e-39
chr6	158811671	158812380	33.6215	-0.364558	0.0520904	4.88861e-13	3.07384e-12
chr6	158813901	158814840	55.8916	-0.0759536	0.0378502	0.0417459	0.0674112
chr6	158815121	158815190	5.97289	-0.208452	0.110311	0.021983	0.0379273
chr6	158815501	158815530	5.13329	-0.183946	0.112394	0.044166	0.070896
chr6	158816501	158820050	620.68	-0.0584643	0.0137941	2.11856e-05	6.12551e-05
chr6	158826131	158826220	6.44532	-0.0730124	0.0936365	0.359391	0.44002
chr6	158838031	158838320	13.9061	0.320167	0.0815347	1.846e-05	5.37857e-05
chr6	158847061	158847320	12.9815	-0.695904	0.085516	2.91852e-17	2.5271e-16
chr6	158849481	158851280	323.486	-0.348443	0.0230669	1.56892e-52	7.82664e-51
chr6	158852751	158854770	234.63	-0.513774	0.0253659	3.07499e-92	6.19867e-90
chr6	158869251	158870370	120.38	0.0348648	0.0271507	0.193634	0.259793
chr6	158894001	158894700	44.0237	-0.641307	0.0488386	1.65623e-40	4.97399e-39
chr6	158910001	158911790	140.935	-0.408957	0.0248128	7.90962e-62	5.704e-60
chr6	158917651	158918020	20.0838	-0.16649	0.0634035	0.0048431	0.00958719
chr6	158920071	158920900	58.0077	-0.129264	0.0367568	0.00028705	0.00070393
chr6	158924071	158924780	37.3386	0.0561364	0.0448312	0.195291	0.261691
chr6	158959601	158960680	86.2932	-0.283023	0.0339324	2.13292e-17	1.86485e-16
chr6	158972321	158972620	15.8932	-0.0854237	0.0679903	0.172914	0.235829
chr6	158998821	159000820	704.679	0.0358481	0.0134686	0.00759652	0.0144627
chr6	159042521	159042820	13.9967	-0.00649276	0.0752723	0.912331	0.933691
chr6	159074491	159074590	11.868	0.301897	0.0789551	3.24477e-05	9.14419e-05
chr6	159075041	159075880	32.959	0.0458003	0.0481379	0.322713	0.401874
chr6	159103891	159104830	73.9202	0.303668	0.0326987	4.2271e-21	4.69008e-20
chr6	159106701	159107240	38.9527	0.1924	0.0446132	8.09665e-06	2.46937e-05
chr6	159108281	159109000	52.9886	0.017628	0.0378396	0.633654	0.702329
chr6	159109921	159110570	45.5936	0.152448	0.042293	0.000198753	0.000500043
chr6	159113431	159113920	22.2893	0.104974	0.061843	0.0691657	0.105738
chr6	159114401	159114520	7.75829	0.317374	0.102323	0.000407942	0.000976806
chr6	159125981	159126580	30.5292	-0.130015	0.0518153	0.00848107	0.0159932
chr6	159134611	159135220	55.4152	0.373717	0.038547	5.91959e-23	7.3448e-22
chr6	159151221	159153080	138.296	-0.0495235	0.0253326	0.0481861	0.0766602
chr6	159163901	159164090	10.8613	-0.597339	0.0893057	2.0774e-12	1.2415e-11
chr6	159168321	159170520	207.657	0.134695	0.0205111	3.69226e-11	1.98681e-10
chr6	159171111	159171280	12.5318	-0.542688	0.0820466	3.85116e-12	2.24768e-11
chr6	159174171	159174890	71.1376	0.175535	0.0331925	6.06575e-08	2.38156e-07
chr6	159212351	159213160	60.1512	0.0868947	0.0358234	0.01317	0.0238315
chr6	159217591	159217860	26.8208	-0.122892	0.0521023	0.0133577	0.0241418
chr6	159252631	159253780	153.934	0.191043	0.0256731	5.16236e-14	3.5132e-13
chr6	159267291	159267420	13.9789	-0.217511	0.0742555	0.00136647	0.00299377
chr6	159324741	159324880	12.6327	-0.0750769	0.0765663	0.275845	0.351714
chr6	159422081	159422100	4.30704	-0.254822	0.127061	0.0120034	0.0219109
chr6	159529981	159530270	14.4914	-0.291404	0.0789933	5.73604e-05	0.000156206
chr6	159584391	159584400	4.20889	-0.0163759	0.103308	0.846865	0.881223
chr6	159594141	159595770	115.963	-0.030319	0.0288155	0.286018	0.362744
chr6	159602531	159602610	6.05305	-0.203049	0.107033	0.022737	0.0391021
chr6	159609121	159609210	8.80554	0.16649	0.0881422	0.0309707	0.0516115
chr6	159616081	159616230	11.0319	0.125597	0.0846777	0.0918763	0.135851
chr6	159654641	159654830	13.5026	-0.0571211	0.078597	0.385905	0.466893
chr6	159691141	159694470	774.837	-0.145339	0.0115971	3.3949e-36	8.35414e-35
chr6	159701531	159701910	15.3943	-0.070896	0.073385	0.28759	0.36441
chr6	159716271	159717760	135.259	-0.260504	0.0255265	6.28131e-25	8.73142e-24
chr6	159720761	159720840	6.28055	-0.294257	0.118455	0.0028468	0.00588826
chr6	159726271	159729990	1036.6	0.0291142	0.0159989	0.0675714	0.103567
chr6	159746801	159747000	15.3053	-0.848367	0.0816926	1.89538e-26	2.86509e-25
chr6	159755061	159755360	13.2331	-0.301983	0.0768339	2.10313e-05	6.08334e-05
chr6	159758671	159758810	8.52869	-0.457462	0.0992159	4.86531e-07	1.72347e-06
chr6	159760381	159763380	1260.73	-0.0302265	0.0109802	0.00582475	0.011348
chr6	159788451	159791290	1426.07	0.0709034	0.0116086	9.26167e-10	4.37578e-09
chr6	159830481	159831420	48.8127	-0.533709	0.0433245	6.57147e-36	1.59704e-34
chr6	159853021	159853110	8.5583	-0.292286	0.0931356	0.000420171	0.00100387
chr6	159863351	159863700	23.438	-0.0562071	0.0549228	0.28109	0.357432
chr6	159871311	159871670	25.8648	-0.631844	0.0601794	7.28272e-27	1.12807e-25
chr6	159874191	159875220	108.324	-0.337967	0.0298629	2.31026e-30	4.31213e-29
chr6	159941821	159941970	9.91953	-0.207742	0.0874466	0.00712653	0.0136413
chr6	159952811	159953740	70.1741	-0.223334	0.0364772	3.84052e-10	1.88155e-09
chr6	159968431	159970670	444.53	-0.0657767	0.0155768	2.23237e-05	6.43567e-05
chr6	159973891	159974080	9.70075	-0.109068	0.0834554	0.139071	0.195149
chr6	159976861	159978480	288.606	-0.0294006	0.0184341	0.108646	0.157365
chr6	159978731	159980110	157.931	-0.0369946	0.0255029	0.142487	0.199262
chr6	159981181	159982210	35.5445	-0.242574	0.0509011	6.82701e-07	2.37609e-06
chr6	159983251	159984600	143.986	-0.131321	0.0257942	2.56034e-07	9.36632e-07
chr6	159985431	159985740	15.5509	0.230105	0.0715955	0.000488635	0.00115413
chr6	159986531	159986660	8.88613	-0.287117	0.0919816	0.000458121	0.00108762
chr6	160005861	160006680	48.27	-0.100124	0.0403324	0.010669	0.0196881
chr6	160010191	160010450	11.9729	-0.846299	0.0894231	1.69293e-22	2.04073e-21
chr6	160029551	160031190	328.856	-0.201501	0.0186201	1.34001e-27	2.1623e-26
chr6	160031461	160031690	13.9935	-0.53667	0.0799642	2.0548e-12	1.22842e-11
chr6	160041701	160041840	10.9733	-0.462366	0.0883967	2.10916e-08	8.68819e-08
chr6	160072471	160072590	9.29441	-0.167325	0.086109	0.0272381	0.0459808
chr6	160077741	160077850	6.70151	-0.406874	0.118894	8.25346e-05	0.000219656
chr6	160088171	160088840	35.6288	-0.125985	0.0474854	0.00577201	0.0112542
chr6	160103371	160103590	14.7525	-0.190397	0.0786058	0.00707824	0.0135583
chr6	160111741	160112290	30.7537	-0.382963	0.0535623	1.53805e-13	1.0074e-12
chr6	160137991	160138620	24.2637	0.150009	0.0599444	0.00765149	0.0145593
chr6	160139521	160139660	8.10911	-0.113755	0.0941084	0.155688	0.215223
chr6	160141241	160141590	16.6369	-0.131708	0.0679613	0.0354164	0.0581958
chr6	160160691	160160820	9.07116	-0.0888676	0.0826863	0.22422	0.294674
chr6	160176541	160176690	11.0039	-0.188392	0.0840362	0.0147051	0.0263353
chr6	160178681	160178790	7.2504	-0.375033	0.10689	7.20766e-05	0.000193494
chr6	160198661	160198840	12.284	-0.27326	0.0813888	0.000221309	0.000552764
chr6	160347831	160349190	83.7869	-0.422916	0.0331293	3.90802e-38	1.05162e-36
chr6	160428181	160428320	12.3158	-0.603846	0.0825532	2.2554e-14	1.57609e-13
chr6	160439871	160440010	11.6592	-0.264485	0.0862593	0.000622455	0.00144615
chr6	160455831	160456220	38.1194	0.354169	0.0442322	2.42061e-16	1.96562e-15
chr6	160519781	160521050	273.487	0.119048	0.0170896	2.522e-12	1.49528e-11
chr6	160522251	160522410	12.679	-0.430031	0.081973	2.05237e-08	8.46436e-08
chr6	160534031	160534620	46.1103	0.134491	0.0406688	0.000660995	0.0015292
chr6	160679071	160679670	30.7153	-0.00282413	0.0500972	0.918734	0.938712
chr6	160732971	160733500	50.2659	0.233453	0.0393838	1.23112e-09	5.74711e-09
chr6	160750321	160750480	11.34	-0.0231349	0.0752829	0.733962	0.788686
chr6	160766871	160767820	117.737	0.204913	0.0259117	1.24707e-15	9.61734e-15
chr6	160831741	160832030	15.0043	-0.361327	0.0765705	4.34229e-07	1.54752e-06
chr6	160882791	160883450	68.332	-0.0856112	0.0349042	0.0122743	0.0223623
chr6	160924721	160924760	5.80281	0.00348785	0.0948241	0.966058	0.974488
chr6	160930531	160931770	141.093	0.0794596	0.0238014	0.000748895	0.00171754
chr6	160942551	160942690	10.8898	0.258618	0.0921958	0.0014701	0.00320215
chr6	160952771	160953370	42.5924	-0.754968	0.0499405	6.89921e-53	3.49634e-51
chr6	160959711	160961610	371.717	-0.112632	0.0251266	5.64594e-06	1.75564e-05
chr6	160972191	160972400	16.23	0.186896	0.0735947	0.00537068	0.0105387
chr6	160973591	160974110	16.105	0.229465	0.0735718	0.000547723	0.00128335
chr6	160974621	160974740	8.9412	0.0798458	0.0835032	0.278529	0.354614
chr6	160988351	160988550	17.3934	0.00577364	0.0675862	0.926714	0.9448
chr6	160991141	160993250	644.181	0.0318894	0.014447	0.026737	0.0452302
chr6	160996611	160996960	18.6914	-0.0551933	0.0657273	0.365265	0.445986
chr6	161010941	161012360	134.259	0.210978	0.0252061	2.61776e-17	2.27387e-16
chr6	161038061	161039160	118.236	0.557984	0.0360792	4.94979e-55	2.74667e-53
chr6	161067831	161068320	19.9303	0.163682	0.063456	0.00565557	0.0110481
chr6	161074041	161074330	19.6178	0.0945627	0.0603545	0.0949579	0.139866
chr6	161089041	161089210	14.1574	0.0396164	0.0729504	0.551087	0.627213
chr6	161094951	161095700	70.516	0.262074	0.0365605	2.4562e-13	1.5828e-12
chr6	161101471	161102040	51.0634	0.0440482	0.037874	0.233792	0.305387
chr6	161139731	161140100	14.3569	-0.169092	0.0744569	0.0124796	0.0226926
chr6	161140381	161140410	4.83917	-0.00925162	0.100662	0.910973	0.932623
chr6	161140691	161141780	61.4562	0.267063	0.0374994	3.43139e-13	2.18532e-12
chr6	161152141	161152210	5.77645	0.0625353	0.0969492	0.443293	0.524262
chr6	161153031	161153500	17.9412	-0.186633	0.0672885	0.00273803	0.00568334
chr6	161163531	161163640	7.59021	-0.0608626	0.0886162	0.427955	0.509124
chr6	161166721	161170900	1010.33	0.176535	0.015754	2.0527e-29	3.65374e-28
chr6	161181211	161181800	27.4438	-0.23544	0.0545938	6.12585e-06	1.89683e-05
chr6	161182661	161182770	6.95663	0.0708354	0.0911537	0.365943	0.446684
chr6	161195811	161195820	4.22995	-0.0414601	0.105079	0.623153	0.692944
chr6	161195951	161195970	4.73209	0.0176913	0.103024	0.836159	0.872781
chr6	161199001	161199760	42.7742	0.052129	0.0433032	0.214131	0.283307
chr6	161200671	161200860	10.999	-0.17357	0.0838754	0.0190569	0.0333337
chr6	161204701	161205520	71.6977	0.143696	0.0325	6.62196e-06	2.04114e-05
chr6	161228161	161229930	459.961	0.127198	0.0158701	8.11498e-16	6.34366e-15
chr6	161233671	161235610	485.952	0.068953	0.0146111	2.16966e-06	7.11162e-06
chr6	161235781	161235880	7.39563	0.14426	0.0942385	0.0736096	0.111746
chr6	161240421	161240810	13.2249	0.0285809	0.0761683	0.67822	0.741383
chr6	161242881	161244130	156.915	0.0265767	0.0219283	0.222049	0.292265
chr6	161254571	161255320	41.3092	-0.0918639	0.0445741	0.0327419	0.0542537
chr6	161255971	161257450	93.8274	0.174756	0.032279	3.46917e-08	1.39816e-07
chr6	161259911	161260280	19.9236	0.0202638	0.0622325	0.728426	0.784077
chr6	161271311	161271870	18.6107	0.133606	0.0651859	0.027081	0.0457429
chr6	161272451	161275090	719.338	0.142837	0.0142245	6.71655e-24	8.76656e-23
chr6	161279831	161279890	6.3	-0.205094	0.102915	0.0182856	0.0321169
chr6	161292121	161292940	52.5353	-0.0926988	0.0400555	0.0172962	0.0305319
chr6	161317771	161319640	511.438	-0.00260733	0.0155155	0.86582	0.896601
chr6	161334311	161334880	22.7663	-0.169792	0.061518	0.00316214	0.00648492
chr6	161351941	161352140	13.1039	-0.244656	0.0769889	0.000499593	0.00117814
chr6	161353441	161353520	7.48261	0.120544	0.0901732	0.122284	0.174476
chr6	161358941	161359890	81.0464	0.348928	0.0320334	2.63676e-28	4.41519e-27
chr6	161370571	161371570	54.6828	0.118772	0.0385678	0.00157259	0.00340822
chr6	161373621	161374700	84.1166	0.244691	0.0305505	4.35517e-16	3.47241e-15
chr6	161374841	161376360	162.245	0.103251	0.0239068	1.28391e-05	3.81634e-05
chr6	161389951	161390110	9.62969	-0.0832966	0.0829942	0.255602	0.329635
chr6	161393741	161394700	103.72	0.0741697	0.0279074	0.00707954	0.0135606
chr6	161406931	161407880	28.3478	-0.0703772	0.0532644	0.165225	0.226706
chr6	161413741	161415200	70.9087	-0.394396	0.0368381	1.63437e-27	2.62574e-26
chr6	161417341	161418930	191.046	0.136475	0.0237322	6.31387e-09	2.75005e-08
chr6	161434341	161436730	202.988	-0.10502	0.0254285	2.90694e-05	8.24891e-05
chr6	161437991	161438040	5.72705	-0.110101	0.102467	0.19304	0.25913
chr6	161438641	161440090	229.585	0.239888	0.0208666	5.25181e-31	1.00956e-29
chr6	161443261	161445700	584.595	0.177359	0.0139954	4.74808e-37	1.21147e-35
chr6	161446411	161447450	38.3844	0.229145	0.0462156	2.8419e-07	1.0348e-06
chr6	161458491	161458510	4.57476	-0.101705	0.107638	0.242351	0.314973
chr6	161466681	161467220	23.2132	0.0140528	0.0606675	0.805355	0.847801
chr6	161476171	161477470	237.982	0.165082	0.0202704	2.30493e-16	1.8745e-15
chr6	161480881	161481050	12.4518	0.129057	0.0745738	0.0561758	0.087838
chr6	161486471	161486950	17.0673	0.403158	0.072214	3.67793e-09	1.63927e-08
chr6	161497531	161498070	21.3157	0.195833	0.0674579	0.00170559	0.00367378
chr6	161498241	161498760	44.7926	0.323449	0.0418846	2.43424e-15	1.83836e-14
chr6	161503751	161503820	6.18393	-0.029974	0.0914964	0.700589	0.760544
chr6	161511451	161512120	53.1744	-0.0737396	0.038828	0.0511391	0.0808027
chr6	161547551	161548010	37.3693	0.694483	0.050756	8.91398e-44	3.08754e-42
chr6	161557791	161558170	23.8201	0.274621	0.0596667	1.23539e-06	4.17394e-06
chr6	161575781	161576170	30.6247	-0.133566	0.049299	0.0043278	0.00864676
chr6	161591411	161591450	5.86554	-0.169465	0.103301	0.0494134	0.0783885
chr6	161606311	161607230	125.565	-0.0249569	0.0274639	0.357147	0.437665
chr6	161618241	161619710	162.765	0.128427	0.0234332	3.12796e-08	1.26645e-07
chr6	161631381	161632430	82.8041	0.173876	0.0330616	8.24856e-08	3.18947e-07
chr6	161636101	161636480	15.6962	0.135498	0.0728456	0.0408696	0.0661462
chr6	161639201	161641900	451.342	0.0649752	0.0185236	0.000415958	0.00099448
chr6	161658271	161658770	21.5696	0.211822	0.0623251	0.000288022	0.000706192
chr6	161659071	161659090	4.71773	0.0409547	0.101341	0.62111	0.691154
chr6	161676711	161676960	12.6852	-0.0911604	0.0783692	0.193413	0.259541
chr6	161696531	161697660	139.547	-0.0507574	0.0251022	0.0409352	0.0662387
chr6	161701231	161701300	6.52684	-0.107131	0.097629	0.176251	0.239742
chr6	161705701	161706080	29.1562	-0.460769	0.054628	4.09513e-18	3.76634e-17
chr6	161719351	161719520	11.6476	-0.235449	0.0878128	0.00248182	0.00519262
chr6	161721881	161722010	6.82015	-0.429992	0.111694	1.52825e-05	4.5005e-05
chr6	161736921	161737030	9.14481	-0.154734	0.0904841	0.0483211	0.0768453
chr6	161745581	161746260	34.1235	-0.13092	0.048324	0.00474786	0.00941367
chr6	161748731	161749190	23.7644	0.554985	0.0591355	6.6833e-22	7.79255e-21
chr6	161762031	161762160	7.85893	-0.47001	0.0991753	2.61057e-07	9.54379e-07
chr6	161773681	161774960	267.083	0.192596	0.0185528	1.6037e-26	2.43571e-25
chr6	161792661	161793720	93.7522	0.546123	0.0320134	6.52954e-66	5.41835e-64
chr6	161799221	161799830	25.9947	-0.00503196	0.0551555	0.923172	0.942179
chr6	161829181	161829810	38.5179	0.0954697	0.045335	0.0281877	0.0474186
chr6	161835541	161835900	15.4317	0.324249	0.0750717	3.60936e-06	1.15144e-05
chr6	161836981	161838150	96.0024	0.11263	0.02877	7.09474e-05	0.000190641
chr6	161850651	161850880	15.5356	-0.62444	0.0830037	3.95441e-15	2.93889e-14
chr6	161861661	161863110	395.341	-0.237537	0.0241016	2.17831e-23	2.76446e-22
chr6	161889481	161891760	296.699	-0.312288	0.0186489	1.45742e-63	1.11196e-61
chr6	161908991	161909260	18.4496	-0.371573	0.0689466	1.23502e-08	5.21718e-08
chr6	161917791	161919110	92.1153	0.255983	0.0306779	2.47487e-17	2.15399e-16
chr6	161921531	161922390	37.9644	0.110419	0.0498776	0.020685	0.0358959
chr6	161922591	161923230	29.497	0.157285	0.0506937	0.00113439	0.0025221
chr6	161924471	161924480	4.38807	-0.00972459	0.102915	0.907631	0.930024
chr6	161924611	161924910	12.1637	-0.238459	0.0837669	0.00151891	0.00330044
chr6	161951151	161951700	41.8875	-0.320081	0.044426	1.33133e-13	8.76205e-13
chr6	161963741	161964200	26.5866	-0.205239	0.0537331	6.15413e-05	0.000166869
chr6	161985941	161986310	34.9948	0.0946386	0.0505415	0.0488471	0.0775823
chr6	162056831	162057090	16.2417	0.186064	0.0690163	0.0034736	0.00706701
chr6	162108241	162108270	5.17376	-0.377446	0.122091	0.000303476	0.00074132
chr6	162123901	162124210	18.8546	0.859877	0.071545	1.8258e-34	4.15095e-33
chr6	162163821	162164080	12.307	-0.115457	0.078632	0.0995672	0.145823
chr6	162177441	162178470	76.5718	0.133999	0.0317038	1.68334e-05	4.93083e-05
chr6	162203331	162203650	12.6448	-0.0271632	0.0735109	0.675762	0.739325
chr6	162204651	162204830	9.12313	0.0954363	0.0853388	0.20237	0.269924
chr6	162289771	162290610	46.4504	-0.0097402	0.0428147	0.814206	0.855
chr6	162290761	162290770	4.53253	-0.00303009	0.102976	0.971443	0.978683
chr6	162293881	162294610	42.4653	0.364432	0.0434999	1.38176e-17	1.22468e-16
chr6	162314751	162316190	160.961	0.488263	0.0251669	8.81092e-85	1.41134e-82
chr6	162343371	162343710	14.0661	0.233707	0.0798448	0.00122579	0.00270876
chr6	162343941	162344120	12.4014	-0.180347	0.0826811	0.0142349	0.0255716
chr6	162345301	162345450	8.66397	-0.271667	0.100701	0.0018348	0.00392969
chr6	162371881	162372440	25.1781	-0.0196045	0.0550025	0.707265	0.766213
chr6	162409011	162409090	6.65959	0.213975	0.108777	0.0180276	0.0317035
chr6	162409681	162411000	135.957	0.120094	0.0258591	2.5907e-06	8.41216e-06
chr6	162411331	162411410	6.48852	-0.0376628	0.0925295	0.63408	0.702696
chr6	162438931	162439670	43.0719	0.227311	0.0450523	1.81382e-07	6.75161e-07
chr6	162442101	162443730	132.798	0.350828	0.025099	4.33621e-45	1.58575e-43
chr6	162467881	162468860	70.511	0.241625	0.0349889	1.87834e-12	1.12617e-11
chr6	162489741	162490180	26.3118	0.423835	0.0579128	3.70572e-14	2.54582e-13
chr6	162497461	162497780	25.5417	0.0241262	0.053237	0.634873	0.703391
chr6	162509641	162510590	131.455	0.14168	0.0251503	1.20939e-08	5.11328e-08
chr6	162520631	162520670	5.60734	0.0900874	0.100054	0.279263	0.355421
chr6	162538531	162539470	81.0756	0.219696	0.0335112	2.35224e-11	1.28782e-10
chr6	162582471	162582730	12.2348	-0.298708	0.0818967	6.48711e-05	0.000175311
chr6	162650131	162650320	15.3192	0.368705	0.0768238	2.8539e-07	1.03889e-06
chr6	162655691	162655790	6.84439	-0.339116	0.112557	0.000476482	0.00112786
chr6	162665111	162665450	13.0276	0.0231522	0.0721034	0.725313	0.781423
chr6	162688951	162689370	24.966	-0.0641302	0.0539995	0.211646	0.280436
chr6	162702411	162702880	17.5621	0.0627071	0.0651664	0.300004	0.377746
chr6	162705901	162706600	32.5352	-0.0179461	0.0499176	0.70778	0.76666
chr6	162723201	162723210	4.74258	-0.0110737	0.0987372	0.893914	0.918941
chr6	162723391	162723400	4.8416	0.0938588	0.10578	0.275006	0.35079
chr6	162726941	162728740	785.879	0.0649603	0.012619	2.44695e-07	8.97111e-07
chr6	162849351	162849510	15.7487	0.247484	0.0753815	0.00033876	0.000821537
chr6	162854451	162855240	48.1033	0.049982	0.039327	0.192223	0.258175
chr6	162856411	162858340	591.284	0.0500985	0.0136103	0.000222139	0.000554652
chr6	162964661	162965250	38.9539	0.0936353	0.0474619	0.0401243	0.0650707
chr6	163007831	163008950	130.568	0.247951	0.0281691	4.69302e-19	4.58175e-18
chr6	163019591	163021050	83.3818	0.166627	0.0313541	6.40599e-08	2.50794e-07
chr6	163036331	163036710	14.8221	0.251468	0.0777228	0.000390374	0.000937671
chr6	163092361	163093590	81.5656	-0.0103247	0.0314702	0.738615	0.792628
chr6	163098731	163100210	134.146	-0.145397	0.0269925	4.80699e-08	1.90697e-07
chr6	163136981	163137880	48.7572	0.112213	0.0401437	0.0040362	0.00811052
chr6	163148111	163148450	20.1921	0.116581	0.0619498	0.0440931	0.0707923
chr6	163150911	163151930	81.2048	-0.360683	0.0330483	1.88588e-28	3.18322e-27
chr6	163152871	163152990	10.775	0.171523	0.0824029	0.0193738	0.033833
chr6	163165711	163166400	33.9328	-0.436435	0.0493607	1.40152e-19	1.419e-18
chr6	163180931	163182040	143.093	0.102418	0.0241656	1.85895e-05	5.41366e-05
chr6	163183891	163184640	35.0599	-0.492292	0.0475744	5.27217e-26	7.77846e-25
chr6	163185811	163186550	38.027	0.368497	0.0452385	7.27398e-17	6.12487e-16
chr6	163191861	163192480	28.4659	-0.841774	0.0617652	1.58006e-43	5.42272e-42
chr6	163241661	163241980	15.7509	-0.230846	0.0737918	0.000647526	0.00150015
chr6	163242291	163242350	6.33668	-0.0498561	0.0952502	0.536379	0.613573
chr6	163243261	163243530	11.7027	0.245771	0.0833062	0.00103566	0.0023192
chr6	163246571	163247320	49.6193	-0.166382	0.0427635	5.69312e-05	0.000155106
chr6	163248101	163248420	19.0749	-0.137497	0.0663295	0.0246752	0.0420913
chr6	163249211	163250400	179.886	-0.182505	0.0225133	2.78492e-16	2.25087e-15
chr6	163252571	163252580	4.21513	-0.1057	0.111567	0.233111	0.304636
chr6	163252711	163252930	10.4436	-0.419889	0.0901717	4.57417e-07	1.62525e-06
chr6	163259281	163262470	1447.26	0.0135846	0.0111597	0.222501	0.29279
chr6	163262601	163264670	138.306	0.214733	0.0262771	1.34401e-16	1.11239e-15
chr6	163301681	163302430	33.3787	-0.0831107	0.0507674	0.0865747	0.128954
chr6	163313951	163315620	161.125	-0.100746	0.0235738	1.59385e-05	4.68327e-05
chr6	163324471	163325630	110.353	-0.119815	0.0277035	1.15338e-05	3.44877e-05
chr6	163329721	163331020	114.468	0.347875	0.0300425	1.02668e-31	2.04357e-30
chr6	163338521	163339810	227.761	-0.196485	0.021908	1.46136e-19	1.4776e-18
chr6	163341271	163342460	124.532	-0.228078	0.0346353	1.71166e-11	9.47949e-11
chr6	163346051	163347380	167.658	-0.181531	0.0230359	1.78437e-15	1.36033e-14
chr6	163349341	163349580	14.1449	-0.225363	0.0769285	0.0012752	0.00280951
chr6	163354361	163354370	4.33027	0.192521	0.122079	0.0452211	0.0724131
chr6	163354561	163356780	276.887	0.109845	0.0190004	5.88893e-09	2.57263e-08
chr6	163370551	163371030	26.5833	0.235716	0.061274	4.27886e-05	0.000118665
chr6	163392081	163393050	40.5412	0.0747094	0.0426707	0.0709206	0.108099
chr6	163394771	163399100	737.126	0.185971	0.0149226	6.12588e-36	1.49211e-34
chr6	163404761	163407150	148.955	0.0951062	0.025007	0.000120743	0.000313898
chr6	163412221	163412550	12.6996	0.154948	0.0789768	0.0286594	0.0481383
chr6	163412661	163420990	1725.98	-0.0701447	0.0170058	3.34565e-05	9.41338e-05
chr6	163421371	163421510	7.0893	0.0205063	0.0901832	0.79281	0.837495
chr6	163421671	163425430	178.956	0.217752	0.027045	3.44999e-16	2.77238e-15
chr6	163425551	163429080	98.7472	0.125232	0.0281534	6.44823e-06	1.99108e-05
chr6	163430081	163431170	32.6175	0.126335	0.0514439	0.0100061	0.0185764
chr6	163431931	163432630	27.065	0.216835	0.0598897	0.000120165	0.00031247
chr6	163433291	163434700	47.0155	0.621423	0.0449597	1.85736e-44	6.61685e-43
chr6	163436341	163437060	18.3265	0.310982	0.0682252	1.23833e-06	4.18343e-06
chr6	163438391	163442120	118.422	0.280056	0.0290038	1.41877e-22	1.71963e-21
chr6	163442501	163444490	66.1086	0.176009	0.0390059	3.57016e-06	1.13974e-05
chr6	163445311	163446050	26.4824	0.366732	0.0551991	5.56387e-12	3.20721e-11
chr6	163446471	163447720	50.3265	-0.0222639	0.0404465	0.554754	0.630604
chr6	163448081	163448100	4.52153	0.0404551	0.102866	0.632621	0.701413
chr6	163448431	163448980	14.2242	0.303492	0.0775472	2.22418e-05	6.41359e-05
chr6	163449121	163449180	6.31827	0.155316	0.101335	0.0671955	0.103058
chr6	163451131	163453010	46.3812	0.308165	0.0426871	1.35428e-13	8.90863e-13
chr6	163454181	163454200	4.82493	0.123613	0.108923	0.160225	0.220724
chr6	163454541	163454560	5.02135	0.115932	0.105553	0.179353	0.243373
chr6	163454911	163455980	22.3413	0.327129	0.0642315	7.79868e-08	3.02426e-07
chr6	163457181	163458120	25.3265	0.310933	0.058912	3.16554e-08	1.28103e-07
chr6	163458371	163460760	72.4184	0.144306	0.0349883	2.48397e-05	7.11603e-05
chr6	163463321	163463450	8.9293	0.127215	0.0889764	0.100181	0.146594
chr6	163465161	163465610	16.006	0.17789	0.0727735	0.00738832	0.0140998
chr6	163465981	163466060	6.21481	0.0904038	0.0949408	0.262597	0.337245
chr6	163466971	163467430	16.8447	-0.000196099	0.0641008	0.997319	0.998054
chr6	163468431	163469410	32.3853	0.0708537	0.051937	0.155476	0.214961
chr6	163473271	163473420	9.46748	-0.0212969	0.0803951	0.765658	0.815152
chr6	163474681	163474840	9.73427	0.077585	0.0827779	0.288788	0.365699
chr6	163476381	163477550	32.1245	0.175914	0.0562495	0.000755776	0.00173224
chr6	163482101	163483380	39.7672	0.26836	0.0469149	3.37465e-09	1.50917e-08
chr6	163483701	163484800	26.7091	0.411261	0.0626304	7.6884e-12	4.38247e-11
chr6	163485151	163486250	35.2123	0.46204	0.0541735	1.91058e-18	1.79443e-17
chr6	163486681	163487320	19.6518	0.21931	0.0692921	0.000616853	0.00143408
chr6	163488191	163488630	12.4074	0.0300494	0.0820842	0.678563	0.741651
chr6	163489271	163490040	21.3605	0.242448	0.0690578	0.000151149	0.000387281
chr6	163490151	163492120	86.3965	0.245233	0.0315815	3.03569e-15	2.27642e-14
chr6	163494291	163495340	28.0444	0.324365	0.0572013	3.23007e-09	1.44755e-08
chr6	163496221	163497030	28.197	0.189777	0.0559144	0.000340917	0.00082643
chr6	163499921	163500320	14.5662	0.232867	0.0774271	0.00094209	0.00212525
chr6	163500951	163502250	70.3821	0.200256	0.0381733	7.4495e-08	2.89589e-07
chr6	163505021	163506000	26.7324	0.264995	0.0607065	3.90783e-06	1.24125e-05
chr6	163510031	163510450	11.2914	0.154255	0.0876559	0.0438712	0.0704786
chr6	163513761	163514270	19.2613	0.0996297	0.0629844	0.089652	0.132964
chr6	163516351	163517690	36.9368	0.486529	0.0525149	2.28034e-21	2.57249e-20
chr6	163518891	163519940	33.0245	0.0607888	0.0483154	0.190558	0.256254
chr6	163521191	163521240	5.67047	0.0523554	0.0984104	0.524696	0.602745
chr6	163521551	163523160	42.0338	0.260562	0.0468518	8.76486e-09	3.76282e-08
chr6	163523961	163524190	10.2072	0.0075402	0.0810401	0.917789	0.938018
chr6	163525181	163526170	23.7834	0.242555	0.0640877	5.38422e-05	0.00014724
chr6	163527371	163527750	17.9554	0.147865	0.0639039	0.0129105	0.0234038
chr6	163529211	163531880	128.505	0.187561	0.0260034	2.90063e-13	1.85822e-12
chr6	163532611	163534180	52.5876	0.155184	0.0413057	8.94741e-05	0.000236998
chr6	163534531	163534540	4.43113	0.0700104	0.106178	0.413923	0.495089
chr6	163535691	163536010	12.1794	0.101451	0.0830978	0.1623	0.223208
chr6	163536301	163537300	35.3452	0.381754	0.0537261	1.72097e-13	1.12265e-12
chr6	163538151	163539380	36.3327	0.254955	0.0480904	3.93127e-08	1.57516e-07
chr6	163539611	163539630	4.57994	-0.0220139	0.102325	0.792125	0.836986
chr6	163541571	163542580	26.8696	0.185168	0.055753	0.000459325	0.00109033
chr6	163543181	163544350	84.8365	0.135905	0.0370142	0.000165246	0.000420709
chr6	163544711	163545930	62.2297	-0.0737831	0.038083	0.0468922	0.074813
chr6	163547381	163547810	17.0696	-0.133674	0.066089	0.028236	0.0474914
chr6	163548901	163549750	24.4799	0.170884	0.0582503	0.00185415	0.0039682
chr6	163550061	163550990	23.2197	0.256278	0.0612914	9.55569e-06	2.8889e-05
chr6	163551361	163552040	17.2671	0.0259671	0.0661342	0.672334	0.736362
chr6	163552231	163552970	21.3986	0.162928	0.0706935	0.0117321	0.0214644
chr6	163554041	163555630	58.38	0.23586	0.0422914	9.34162e-09	3.99768e-08
chr6	163556041	163556570	14.2701	0.122877	0.0756977	0.0720981	0.109731
chr6	163557541	163557720	8.11443	0.00843744	0.0847243	0.910393	0.932157
chr6	163558201	163558210	4.44564	0.162858	0.116437	0.0786905	0.118541
chr6	163558371	163559050	23.747	0.303175	0.0623055	2.85151e-07	1.03808e-06
chr6	163560491	163560690	9.24157	0.182817	0.0912788	0.0212732	0.0368236
chr6	163560831	163560840	4.39307	0.0771013	0.10706	0.37257	0.453399
chr6	163561101	163561110	4.42459	0.100572	0.109242	0.250999	0.3245
chr6	163561331	163561580	9.75982	0.112954	0.0854755	0.131466	0.185759
chr6	163561821	163562160	13.2268	0.0619779	0.074207	0.357418	0.437949
chr6	163563421	163564050	18.814	0.070877	0.0646783	0.238499	0.310663
chr6	163564241	163565050	24.2393	0.0114981	0.0555705	0.842596	0.877842
chr6	163565241	163565310	6.20427	-0.12458	0.0993922	0.134696	0.189792
chr6	163570741	163571250	17.0714	-0.00570922	0.0663461	0.925709	0.944081
chr6	163572511	163572900	19.9316	0.0638701	0.0605407	0.261057	0.335567
chr6	163573901	163574210	17.7233	-0.350662	0.0697816	9.88082e-08	3.78629e-07
chr6	163574371	163574380	4.3737	-0.00723065	0.104005	0.931217	0.948161
chr6	163574981	163575320	14.2412	0.0848108	0.0735153	0.204394	0.272242
chr6	163575591	163576940	39.1327	0.26857	0.0546754	2.65015e-07	9.68275e-07
chr6	163577051	163577060	4.19701	0.12644	0.113442	0.161147	0.221851
chr6	163577261	163577990	32.3728	0.285197	0.0511069	4.83196e-09	2.12896e-08
chr6	163578731	163591540	615.765	-0.0496664	0.022183	0.0242589	0.0414604
chr6	163591771	163591780	4.52708	-0.320317	0.13325	0.0030231	0.00622283
chr6	163592361	163592380	4.57371	-0.262366	0.128361	0.010393	0.0192242
chr6	163592491	163593110	19.8305	-0.635902	0.0778464	2.05423e-17	1.79887e-16
chr6	163594501	163595070	16.9004	-0.71843	0.0712	5.27379e-25	7.36535e-24
chr6	163600411	163600610	12.0229	-0.538081	0.0822094	6.14933e-12	3.53264e-11
chr6	163603261	163603650	21.0032	-0.227641	0.0609901	7.39988e-05	0.000198339
chr6	163626151	163626330	9.60749	-0.154089	0.0888319	0.0467498	0.0746067
chr6	163634291	163634560	12.5846	-0.252508	0.0836347	0.000791826	0.00180917
chr6	163646821	163647450	40.6896	-0.295036	0.0474862	1.41384e-10	7.21656e-10
chr6	163651541	163652740	107.378	-0.0422451	0.0284919	0.132866	0.187529
chr6	163661011	163661990	110.683	0.250686	0.028972	1.78148e-18	1.67629e-17
chr6	163665691	163666250	21.7293	0.294719	0.0655509	1.78548e-06	5.91477e-06
chr6	163667141	163668640	212.684	0.437805	0.0216209	6.03017e-94	1.27996e-91
chr6	163670121	163670820	41.5351	-0.0983659	0.0462091	0.0270229	0.0456583
chr6	163677271	163677410	11.3611	0.0748553	0.0778838	0.286273	0.363018
chr6	163688931	163689390	19.6264	0.28937	0.0655873	2.7743e-06	8.97519e-06
chr6	163689631	163689770	8.80566	-0.14153	0.0895591	0.0680852	0.104259
chr6	163720111	163720740	20.6173	-0.0185835	0.0591724	0.739041	0.792977
chr6	163725471	163725960	24.0476	0.0379032	0.0558068	0.474216	0.55434
chr6	163727841	163728060	10.2998	-0.589843	0.0895525	4.23011e-12	2.46077e-11
chr6	163738561	163738570	4.59411	0.104108	0.107902	0.23095	0.302259
chr6	163738761	163738960	9.11598	-0.104228	0.0881419	0.173587	0.236615
chr6	163740091	163740200	8.31654	0.0154655	0.0824917	0.832554	0.86977
chr6	163745271	163746630	149.945	-0.252203	0.0252016	5.01556e-24	6.58881e-23
chr6	163757691	163757800	6.54781	-0.461566	0.110902	3.78579e-06	1.20445e-05
chr6	163764681	163764870	9.65615	-0.157306	0.0864652	0.0381031	0.0621301
chr6	163776251	163776590	15.3393	-0.21468	0.0783496	0.00244279	0.00511641
chr6	163780781	163781780	96.3225	-0.619068	0.0335563	3.60849e-77	4.45515e-75
chr6	163790411	163790900	24.2307	0.00930045	0.0556199	0.860391	0.892152
chr6	163793661	163793850	10.1636	-0.323385	0.11204	0.000702123	0.00161796
chr6	163814761	163815310	20.799	-0.131595	0.0598892	0.0192096	0.0335755
chr6	163821271	163821440	11.011	0.0926695	0.0796899	0.192709	0.258738
chr6	163828021	163829230	127.159	0.335129	0.0256657	1.28496e-39	3.69667e-38
chr6	163836321	163838690	636.682	0.298625	0.0141319	1.07622e-99	2.70789e-97
chr6	163839391	163839600	11.1607	-0.00530954	0.0745296	0.937291	0.952792
chr6	163843011	163843700	40.2833	-0.156045	0.0463025	0.000461416	0.00109496
chr6	163844521	163844610	6.06357	-0.217161	0.111182	0.0175764	0.0309812
chr6	163860691	163860830	8.60174	0.0692965	0.0853181	0.354584	0.435058
chr6	163876451	163877000	31.6741	-0.304023	0.0523486	1.62047e-09	7.47716e-09
chr6	163897181	163897290	7.21644	-0.0932905	0.0907705	0.232657	0.304134
chr6	163900771	163900970	10.3552	-0.502805	0.090807	3.37645e-09	1.50994e-08
chr6	163911531	163911770	11.6062	-0.602848	0.0886811	8.88274e-13	5.46543e-12
chr6	163926581	163927170	36.671	-0.238149	0.0520119	1.69107e-06	5.61846e-06
chr6	163940331	163947680	3051.15	0.00858544	0.0100517	0.392388	0.473362
chr6	163955031	163955430	15.2221	-1.21844	0.0894489	8.07015e-44	2.80202e-42
chr6	163956781	163956850	5.77375	-0.220187	0.108547	0.0150123	0.0268367
chr6	163958161	163959190	38.8966	-0.246684	0.0475937	7.81232e-08	3.02935e-07
chr6	163965631	163966630	77.5731	0.498488	0.0354252	6.72921e-46	2.55464e-44
chr6	163982841	163985310	278.7	0.0637495	0.0185314	0.000540328	0.00126716
chr6	163985691	163986370	24.9719	-0.0748839	0.0593622	0.179399	0.243427
chr6	163991341	163991850	57.3809	-0.323003	0.0378215	3.07416e-18	2.84923e-17
chr6	164009861	164011490	448.446	-0.136026	0.0173959	3.67744e-15	2.74096e-14
chr6	164021871	164022190	23.0703	-0.102253	0.0595762	0.0674392	0.103392
chr6	164040961	164041230	15.5914	-0.545756	0.0739195	1.54729e-14	1.09601e-13
chr6	164068381	164072260	1080.2	0.0244219	0.0153179	0.109464	0.158399
chr6	164083931	164087100	1574.85	-0.0267356	0.01202	0.0256744	0.0436253
chr6	164097281	164098360	54.883	0.0863743	0.0403593	0.0276233	0.046555
chr6	164098861	164100420	91.969	0.0148372	0.0304892	0.621422	0.691415
chr6	164102021	164103540	84.7083	0.237537	0.0341419	1.31658e-12	7.99372e-12
chr6	164106491	164106730	14.9388	-0.416164	0.0810933	4.12134e-08	1.64741e-07
chr6	164114491	164115270	49.8955	-0.154738	0.0390805	4.76406e-05	0.000131303
chr6	164120091	164120250	9.48129	-0.733733	0.099265	1.02202e-14	7.34385e-14
chr6	164129851	164130820	88.8069	0.0629346	0.0300319	0.033401	0.0552333
chr6	164131361	164131370	4.8818	0.181103	0.114677	0.0501804	0.0794663
chr6	164141561	164143440	207.356	0.31882	0.0220833	7.33959e-48	3.01336e-46
chr6	164148661	164153930	1501.54	-0.0359479	0.0108693	0.000920679	0.00207986
chr6	164163221	164163880	38.0096	0.137114	0.0507047	0.00461861	0.00917705
chr6	164164081	164166200	509.617	-0.0873894	0.0191738	4.4418e-06	1.40033e-05
chr6	164166341	164166870	17.9074	0.292728	0.0806434	6.74901e-05	0.000181915
chr6	164184311	164186540	288.923	0.0569438	0.0197193	0.00365177	0.00739822
chr6	164216341	164216770	18.0831	-0.580187	0.0716749	5.53494e-17	4.70329e-16
chr6	164246211	164248150	382.877	0.240721	0.0170511	1.06581e-45	3.99254e-44
chr6	164253031	164253540	26.4863	0.0149096	0.052703	0.811173	0.852509
chr6	164265031	164265120	8.72057	-0.340821	0.100521	0.000129764	0.000335862
chr6	164322301	164323130	85.1674	0.0588537	0.0336675	0.0748133	0.113367
chr6	164328781	164328950	10.1907	-0.181977	0.0891838	0.0195377	0.0340909
chr6	164331031	164331290	12.5337	-0.158664	0.0778394	0.023463	0.0402294
chr6	164337971	164338630	44.1167	-0.569001	0.0664159	7.35201e-19	7.09569e-18
chr6	164344031	164347190	982.858	0.0431901	0.0111712	0.000106945	0.000280183
chr6	164347651	164347680	5.33918	0.313667	0.116533	0.00146111	0.00318418
chr6	164361331	164361740	14.4056	-0.95881	0.091675	5.49243e-27	8.57156e-26
chr6	164378231	164378640	21.3091	0.0439178	0.0603165	0.438728	0.519719
chr6	164395771	164397180	131.647	0.372424	0.0295514	3.61684e-37	9.27092e-36
chr6	164401961	164402190	13.2115	0.671139	0.0821208	2.45728e-17	2.13921e-16
chr6	164415641	164416400	44.3968	0.0386034	0.0412516	0.335864	0.415626
chr6	164417601	164417910	18.1262	0.464266	0.0696167	3.28024e-12	1.92483e-11
chr6	164418401	164418440	5.94863	0.240638	0.111261	0.00940352	0.0175592
chr6	164477211	164478780	61.9426	0.162501	0.036904	6.45996e-06	1.99434e-05
chr6	164503091	164503390	10.7243	0.160391	0.0836425	0.0304634	0.0508582
chr6	164504451	164504860	21.3904	0.0786062	0.0665108	0.200674	0.267958
chr6	164532611	164533800	51.2081	-0.0411429	0.0424749	0.317859	0.396741
chr6	164554871	164555390	18.0705	0.381138	0.0740966	4.54024e-08	1.80597e-07
chr6	164563591	164564950	254.695	-0.0257	0.0187703	0.16843	0.230504
chr6	164568481	164568920	22.4274	-0.711161	0.0646591	2.89522e-29	5.11221e-28
chr6	164569091	164570220	105.033	-0.597323	0.0351947	9.46494e-66	7.82408e-64
chr6	164640791	164641670	122.121	-0.0720758	0.0265058	0.00591846	0.0115124
chr6	164690161	164691800	144.673	0.43992	0.0254038	5.35861e-68	4.77548e-66
chr6	164692401	164695780	797.629	-0.0319656	0.0159791	0.0445451	0.0714447
chr6	164740341	164740630	12.1146	-0.579057	0.084042	5.224e-13	3.27624e-12
chr6	164749061	164749890	45.7809	-0.146955	0.0449148	0.000691962	0.0015957
chr6	164753631	164753810	10.1235	-0.0437885	0.0808643	0.542619	0.619326
chr6	164755801	164756970	192.352	0.119613	0.0209919	9.31026e-09	3.98495e-08
chr6	164826881	164827710	26.9197	0.0468279	0.055926	0.377207	0.458116
chr6	164832081	164833020	107.093	0.178269	0.0278114	8.13341e-11	4.24345e-10
chr6	164834821	164835270	15.0263	-0.243148	0.0780608	0.000613282	0.00142634
chr6	164837331	164837560	13.3075	-0.527219	0.0800551	4.69526e-12	2.7218e-11
chr6	164859911	164860300	21.1904	-0.158114	0.0619526	0.00631174	0.0122109
chr6	164882291	164882550	15.4272	-0.543929	0.0734987	1.48683e-14	1.05483e-13
chr6	164911971	164912450	25.1837	0.033498	0.0532182	0.509872	0.588587
chr6	164925921	164929990	717.457	0.0756779	0.0154578	8.82678e-07	3.03229e-06
chr6	165031071	165031180	6.93174	-0.295026	0.111353	0.00182248	0.00390551
chr6	165049501	165049630	10.8974	0.0571277	0.0770082	0.409847	0.490966
chr6	165146161	165147240	201.879	0.16948	0.0271392	2.41036e-10	1.20507e-09
chr6	165204651	165205250	57.6559	0.246554	0.0425108	2.33621e-09	1.06211e-08
chr6	165231021	165233310	305.476	0.148476	0.0179608	9.30598e-17	7.7815e-16
chr6	165244361	165245820	80.6758	0.261753	0.0326454	3.65288e-16	2.92887e-15
chr6	165269011	165269310	18.5048	0.218183	0.0681155	0.000549686	0.00128773
chr6	165274731	165274790	6.64376	-0.0954196	0.100238	0.25079	0.324288
chr6	165298261	165299110	63.6712	-0.227641	0.0371404	3.54256e-10	1.74156e-09
chr6	165307891	165310240	535.071	-0.036918	0.0139881	0.00810017	0.0153346
chr6	165340471	165340880	22.161	0.129237	0.0617024	0.025104	0.0427446
chr6	165394631	165395000	17.2181	-0.0861055	0.0723062	0.190707	0.256432
chr6	165440081	165440170	10.0918	-0.164169	0.0861062	0.0302288	0.0505031
chr6	165456431	165456510	6.87444	0.0710657	0.0911083	0.365986	0.446723
chr6	165459621	165460410	39.0376	-0.411486	0.0476546	9.05696e-19	8.68769e-18
chr6	165508301	165508750	26.476	-0.800493	0.065219	6.27258e-36	1.52655e-34
chr6	165573501	165574240	40.0273	-0.349123	0.0465197	1.26778e-14	9.04526e-14
chr6	165581541	165581860	11.238	-0.139093	0.0831728	0.0585851	0.0911974
chr6	165599151	165599320	8.31754	-0.616841	0.102242	1.70555e-10	8.64103e-10
chr6	165611121	165611840	54.0895	-0.290636	0.0382864	8.91773e-15	6.44258e-14
chr6	165615851	165615860	4.711	0.0381637	0.101167	0.646874	0.714148
chr6	165636531	165636720	10.0019	-0.638534	0.0941072	9.70372e-13	5.95187e-12
chr6	165659881	165665210	868.777	-0.0886791	0.0118502	6.27196e-14	4.23771e-13
chr6	165678561	165678960	29.7251	-0.213783	0.0522169	1.99055e-05	5.77525e-05
chr6	165689871	165689920	5.41001	0.00280467	0.0950737	0.972519	0.979492
chr6	165703671	165704590	105.589	0.0100298	0.0279691	0.716683	0.774192
chr6	165729461	165729560	8.2341	0.0625664	0.0837465	0.396898	0.477946
chr6	165746401	165746700	19.8696	-0.480671	0.0654126	2.47277e-14	1.72198e-13
chr6	165766701	165766710	3.96168	-0.0667883	0.110122	0.443252	0.524224
chr6	165767311	165767650	24.1473	-0.32346	0.0613616	3.04537e-08	1.23429e-07
chr6	165770401	165770690	15.0496	-0.672915	0.0787876	9.89596e-19	9.46666e-18
chr6	165775041	165775580	43.2788	-0.250816	0.0440823	4.41111e-09	1.95157e-08
chr6	165804581	165805230	40.2669	0.112716	0.0446039	0.00886594	0.0166458
chr6	165818351	165818490	10.4987	-0.705106	0.0905468	5.0158e-16	3.98054e-15
chr6	165819551	165819730	11.3195	-0.093054	0.0819677	0.20273	0.270321
chr6	165825201	165825840	51.0694	0.152711	0.0439782	0.000321746	0.000783064
chr6	165830251	165830370	8.08144	-0.156086	0.0921786	0.0496521	0.078731
chr6	165834351	165835490	63.0416	-0.00221824	0.0372054	0.951055	0.963154
chr6	165842381	165842600	15.5628	0.0460263	0.0728037	0.487211	0.566882
chr6	165846221	165846590	19.9495	0.0203766	0.0627014	0.728534	0.784157
chr6	165847341	165847990	34.5131	0.025657	0.0526268	0.60941	0.680586
chr6	165850181	165850900	36.8238	0.156574	0.0478025	0.000651553	0.00150867
chr6	165854151	165854570	13.3582	-0.117544	0.0759942	0.0866047	0.128994
chr6	165858731	165858770	5.40081	0.0234483	0.0959671	0.771187	0.819646
chr6	165872441	165872610	14.2298	-0.370879	0.0783643	3.5881e-07	1.29121e-06
chr6	165876451	165877180	44.9561	-0.343511	0.042852	2.32681e-16	1.89176e-15
chr6	165884391	165885470	128.262	0.0795603	0.0249303	0.00125903	0.0027767
chr6	165889851	165890370	38.3614	0.25077	0.0454787	1.22852e-08	5.19048e-08
chr6	165983311	165983330	4.65632	-0.0429756	0.100618	0.603783	0.675502
chr6	165986411	165989280	464.204	0.0766865	0.0170563	6.20068e-06	1.91873e-05
chr6	166001441	166001660	17.4442	-0.251602	0.0690597	8.76439e-05	0.000232465
chr6	166005241	166009510	503.828	0.0630768	0.0144462	1.17595e-05	3.51248e-05
chr6	166009871	166009930	6.14316	0.180605	0.107235	0.0416892	0.0673335
chr6	166010271	166010340	6.39535	0.0178821	0.0903326	0.819502	0.859361
chr6	166015051	166015380	23.0742	-0.17571	0.0606528	0.00199543	0.00424661
chr6	166032621	166033210	50.0151	0.341556	0.0401574	2.15707e-18	2.01956e-17
chr6	166046291	166046630	21.1626	-0.332448	0.0654011	8.09674e-08	3.13357e-07
chr6	166057931	166058590	51.7247	-0.300151	0.0399037	1.42718e-14	1.01372e-13
chr6	166078411	166078550	7.16933	-0.00175947	0.0881852	0.980839	0.985723
chr6	166097471	166098340	119.951	0.247992	0.0275273	7.65134e-20	7.87495e-19
chr6	166104271	166104280	4.2282	0.0201807	0.102257	0.80956	0.851162
chr6	166105961	166106390	49.7497	0.0891156	0.0395374	0.0205513	0.0356887
chr6	166112521	166113110	35.37	0.0655878	0.0471421	0.143162	0.20008
chr6	166157141	166157220	7.3418	-0.366944	0.102321	5.72317e-05	0.000155875
chr6	166167251	166169690	78.0452	-0.251427	0.0335401	2.35784e-14	1.64441e-13
chr6	166173451	166173480	5.42229	-0.228415	0.112358	0.0138746	0.0249806
chr6	166197151	166198080	64.8159	-0.479368	0.037579	3.44158e-38	9.29151e-37
chr6	166202871	166203580	75.7308	-0.0359726	0.0331658	0.269151	0.344478
chr6	166238841	166239010	11.6588	-0.386972	0.0860052	1.09614e-06	3.72854e-06
chr6	166253101	166254140	49.5387	-0.0481041	0.0393166	0.20937	0.277876
chr6	166275601	166277890	259.033	0.0902807	0.0191148	1.99781e-06	6.57896e-06
chr6	166285131	166285520	28.9757	-0.321304	0.0524598	2.14809e-10	1.0792e-09
chr6	166307111	166308780	185.292	-0.213683	0.0245692	1.48256e-18	1.4026e-17
chr6	166309361	166309410	6.66407	0.0100835	0.0924309	0.898701	0.922794
chr6	166313331	166313710	32.7733	0.0423357	0.0471294	0.351464	0.431861
chr6	166319291	166319330	5.05049	-0.187589	0.111945	0.0386566	0.0629428
chr6	166330581	166331040	48.3126	0.223858	0.0412557	2.37694e-08	9.74628e-08
chr6	166332991	166333190	8.71877	0.0656804	0.0856037	0.400405	0.481483
chr6	166341691	166343450	388.409	0.0326784	0.0160459	0.0408264	0.066085
chr6	166351781	166353410	177.906	0.0172011	0.0240047	0.469626	0.549824
chr6	166361241	166361250	4.36244	-0.11419	0.112716	0.202122	0.269624
chr6	166364221	166367170	188.25	-0.101878	0.0215637	1.91301e-06	6.31419e-06
chr6	166369831	166370270	29.1337	0.0347559	0.0516247	0.481431	0.561357
chr6	166373591	166374050	31.5474	-0.0150567	0.0484786	0.74632	0.799224
chr6	166381221	166384190	1091.56	0.0234967	0.0111588	0.0348831	0.0574175
chr6	166387651	166388650	105.776	0.179458	0.0296349	7.72745e-10	3.67927e-09
chr6	166392931	166393170	11.4649	0.119471	0.0827022	0.102685	0.149761
chr6	166400561	166401430	70.7912	0.176826	0.0328345	4.09354e-08	1.63687e-07
chr6	166423941	166424190	16.7911	-0.397286	0.0707484	3.09958e-09	1.39183e-08
chr6	166456451	166457030	26.5429	-0.693271	0.0561498	6.16327e-36	1.5008e-34
chr6	166465821	166465970	8.46541	-0.336678	0.102147	0.000189802	0.000478913
chr6	166466241	166466470	9.0491	-0.2359	0.0906045	0.00314318	0.00645035
chr6	166481321	166481740	18.6985	0.0838346	0.0659806	0.169858	0.232216
chr6	166494461	166496070	476.36	0.0795009	0.0162063	8.24264e-07	2.8417e-06
chr6	166514301	166514390	7.32148	-0.330198	0.107228	0.000377656	0.000908983
chr6	166515211	166515380	12.2507	-0.277066	0.0800658	0.000150722	0.00038626
chr6	166516361	166516740	20.9131	0.00887523	0.0628579	0.880146	0.908141
chr6	166541031	166541460	18.328	-0.063212	0.0647071	0.293189	0.370469
chr6	166551421	166552440	63.3975	-0.158299	0.0367788	1.03215e-05	3.10561e-05
chr6	166553411	166555310	120.101	-0.0494208	0.0318451	0.125453	0.178415
chr6	166556161	166558800	681.687	0.0204696	0.0150949	0.173542	0.236572
chr6	166566791	166567560	39.7509	0.0920204	0.0535255	0.0703087	0.107281
chr6	166572521	166573050	20.6899	-0.063906	0.061575	0.267524	0.342695
chr6	166579131	166579660	15.7526	-0.886619	0.0839166	2.11992e-27	3.38406e-26
chr6	166580131	166580140	4.34798	-0.387808	0.138448	0.000716385	0.00164827
chr6	166586901	166586960	6.38824	-0.115517	0.0970892	0.158738	0.218932
chr6	166587781	166587900	8.99561	-0.325479	0.0943668	0.000116446	0.000303433
chr6	166588491	166590180	103.296	-0.167465	0.0363805	2.43467e-06	7.93197e-06
chr6	166597651	166599740	214.256	-0.287957	0.0211513	9.57088e-43	3.17715e-41
chr6	166614771	166615890	49.3472	-0.189674	0.0459382	1.84601e-05	5.37857e-05
chr6	166619861	166620250	18.2087	-0.392487	0.0655558	3.62921e-10	1.78223e-09
chr6	166624491	166624510	5.26028	0.167682	0.108059	0.0612738	0.094936
chr6	166625101	166629090	1817.79	-0.0331765	0.0100205	0.000911474	0.00206095
chr6	166650091	166650600	25.3597	-0.488464	0.0566413	8.17794e-19	7.86683e-18
chr6	166667961	166668080	8.50118	-0.304252	0.0966001	0.000377257	0.000908112
chr6	166671761	166671840	7.27781	-0.172785	0.0959236	0.0353961	0.0581685
chr6	166687981	166688190	14.5386	-0.116492	0.0754368	0.0868234	0.129275
chr6	166707071	166707480	43.2152	0.032299	0.041034	0.41852	0.499664
chr6	166714901	166715460	33.813	-0.296994	0.0498091	6.64312e-10	3.1825e-09
chr6	166736651	166737040	27.6188	0.135151	0.0579401	0.013234	0.0239373
chr6	166737311	166737430	6.33869	0.061704	0.0977676	0.451115	0.531836
chr6	166743581	166743590	4.64941	0.0396225	0.102732	0.637368	0.705593
chr6	166747891	166748090	9.35588	-0.199256	0.0882416	0.0102944	0.0190603
chr6	166748201	166748210	4.20209	-0.113823	0.111751	0.201409	0.268801
chr6	166749881	166750230	15.3627	-0.00775732	0.0757938	0.908967	0.93104
chr6	166750341	166750490	9.65497	-0.00442137	0.0797009	0.950408	0.96273
chr6	166757551	166758140	26.8622	-0.201891	0.0542484	9.14867e-05	0.000242042
chr6	166768211	166768520	11.6977	-0.35918	0.0853991	4.66474e-06	1.46627e-05
chr6	166775271	166775670	26.2946	-0.080018	0.0524705	0.10964	0.158624
chr6	166786831	166787000	16.063	-0.0197176	0.0656407	0.746163	0.799082
chr6	166798851	166799000	10.5303	-0.02542	0.077007	0.714199	0.77209
chr6	166799911	166800590	48.8293	0.181453	0.0471554	6.21364e-05	0.000168369
chr6	166803581	166803720	9.11336	0.24446	0.0908648	0.00231267	0.00486528
chr6	166851871	166852170	13.6975	-0.135438	0.0795996	0.0568427	0.0887649
chr6	166861891	166863330	249.514	0.0158666	0.0185542	0.389856	0.470881
chr6	166867151	166867720	27.7949	-0.33591	0.0616713	1.04938e-08	4.46503e-08
chr6	166903431	166905200	223.854	0.0263978	0.0249572	0.285249	0.361948
chr6	166915111	166916090	44.5223	-0.19125	0.044501	8.57886e-06	2.60827e-05
chr6	166921571	166921860	22.1583	-0.834532	0.0687352	3.47061e-35	8.174e-34
chr6	166929171	166929770	24.0976	-0.306335	0.0620463	1.9331e-07	7.17436e-07
chr6	166935481	166935560	7.0134	-0.182356	0.0985928	0.0295869	0.0495359
chr6	166939111	166940040	81.6646	0.471436	0.0397651	2.04669e-33	4.42049e-32
chr6	166951441	166951650	15.2973	0.276828	0.0697562	2.09268e-05	6.05434e-05
chr6	166953251	166953360	9.05619	-0.043368	0.0848932	0.560884	0.636326
chr6	166955571	166957640	498.409	0.0844106	0.015763	7.50752e-08	2.91772e-07
chr6	166988931	166989090	9.10703	-0.154061	0.0928168	0.0538016	0.0845437
chr6	166989591	166989930	18.657	0.147812	0.0624211	0.0112688	0.0206929
chr6	166997601	167000320	1215.99	0.0163089	0.0104147	0.116783	0.16761
chr6	167005481	167005770	15.6165	0.0977048	0.0653487	0.10709	0.155392
chr6	167058361	167058510	11.574	0.0317713	0.0776928	0.648807	0.715788
chr6	167095041	167095070	5.00902	-0.265763	0.120161	0.00697849	0.0133857
chr6	167106161	167106790	36.6434	-0.344609	0.0505345	1.92902e-12	1.15563e-11
chr6	167120681	167120800	6.66675	-0.286163	0.111216	0.00239127	0.00501796
chr6	167140871	167141330	21.5592	-0.178549	0.0843387	0.0163108	0.0289453
chr6	167142151	167142410	16.3009	-0.519373	0.0687413	4.79927e-15	3.54341e-14
chr6	167146851	167147310	17.9318	-0.648376	0.0782983	1.11974e-17	9.98771e-17
chr6	167153481	167153980	35.2032	-0.177836	0.0471404	8.81114e-05	0.000233607
chr6	167161781	167162100	25.5629	0.0385201	0.0582543	0.458705	0.539156
chr6	167211161	167211220	5.50667	-0.21051	0.11095	0.0213201	0.0368988
chr6	167214191	167214500	22.1835	-0.250647	0.0595944	8.81283e-06	2.67573e-05
chr6	167218481	167218610	13.3417	0.114798	0.0715661	0.0790257	0.118991
chr6	167223911	167224360	20.8834	-0.172885	0.0705789	0.00751365	0.0143198
chr6	167228051	167228210	8.90159	-0.123134	0.0886207	0.109791	0.158807
chr6	167241361	167242500	114.13	-0.259417	0.0275943	1.78796e-21	2.02992e-20
chr6	167244081	167245250	55.8533	0.125057	0.0411443	0.00172775	0.00371753
chr6	167249221	167249310	5.39594	-0.101311	0.110425	0.250553	0.324027
chr6	167266361	167266850	30.5096	-0.445673	0.0535711	1.1907e-17	1.0597e-16
chr6	167288551	167289290	46.585	0.402257	0.0431114	1.17735e-21	1.35173e-20
chr6	167306531	167306650	7.538	-0.19481	0.0989793	0.0207936	0.0360654
chr6	167310351	167310420	5.92352	-0.467885	0.114581	5.23789e-06	1.63623e-05
chr6	167311191	167311940	38.4722	-0.0717729	0.0437238	0.0899363	0.133326
chr6	167350401	167351960	237.133	-0.00108818	0.0191581	0.95434	0.965546
chr6	167356801	167357210	21.7818	-0.694663	0.0660418	5.84845e-27	9.11479e-26
chr6	167392531	167392980	13.8747	-0.436837	0.0865474	5.61648e-08	2.21272e-07
chr6	167393101	167393140	4.72355	-0.322417	0.140288	0.00371604	0.00751863
chr6	167407811	167408090	14.2008	-0.0601854	0.0721737	0.360053	0.440655
chr6	167427351	167427770	26.1442	-0.214687	0.0591019	0.000116835	0.000304341
chr6	167441421	167443510	310.926	-0.19172	0.0259687	7.61575e-14	5.11099e-13
chr6	167469741	167470000	17.9207	-0.413512	0.0705972	7.20695e-10	3.44142e-09
chr6	167485381	167486050	35.7827	0.446582	0.0460727	4.78234e-23	5.96551e-22
chr6	167487821	167488030	11.555	-0.404491	0.0825173	1.35303e-07	5.10876e-07
chr6	167495571	167496690	85.431	-0.350061	0.0325797	1.24768e-27	2.01654e-26
chr6	167512681	167513470	29.0456	-0.0491475	0.0525101	0.326676	0.406055
chr6	167530011	167530330	15.4734	-0.678738	0.075995	3.53647e-20	3.71368e-19
chr6	167538421	167539340	62.6208	-0.0886028	0.0369121	0.0139263	0.0250656
chr6	167550571	167551750	93.6663	-0.0443586	0.0305167	0.139739	0.195948
chr6	167553891	167554110	13.0085	-0.35121	0.0814893	3.06759e-06	9.87435e-06
chr6	167566041	167566430	13.8064	-0.236672	0.0746414	0.00054766	0.00128322
chr6	167567041	167567690	29.9556	-0.017982	0.0508536	0.711773	0.769989
chr6	167572801	167574020	57.4665	-0.230647	0.0395133	2.22792e-09	1.01467e-08
chr6	167574891	167575000	7.76557	-0.386221	0.101687	2.31833e-05	6.66878e-05
chr6	167579911	167580070	11.1146	0.133342	0.0829148	0.0691431	0.105707
chr6	167580491	167580720	10.4631	-0.0493742	0.0800201	0.488867	0.568455
chr6	167587881	167589070	152.483	-0.282852	0.0233919	3.52931e-34	7.90297e-33
chr6	167647231	167648220	81.3048	-0.277451	0.0339396	8.92849e-17	7.47492e-16
chr6	167650941	167650970	5.3569	-0.000557947	0.0968992	0.994182	0.995643
chr6	167651251	167651370	9.74708	0.00636818	0.0845753	0.931856	0.948677
chr6	167659101	167659500	39.7455	-0.224788	0.0585433	4.79405e-05	0.000132069
chr6	167660571	167662160	128.341	-0.26455	0.0283113	3.09179e-21	3.4587e-20
chr6	167665001	167665540	30.7352	-0.170199	0.0522058	0.000623898	0.00144919
chr6	167671521	167671970	25.027	-0.259535	0.0589098	3.37664e-06	1.08148e-05
chr6	167676221	167680690	954.836	-0.127096	0.0132156	4.96347e-22	5.82986e-21
chr6	167682421	167684100	337.211	-0.111416	0.0163594	7.74544e-12	4.41367e-11
chr6	167690971	167691870	48.1205	0.0157794	0.039255	0.680522	0.743259
chr6	167692041	167692210	9.17017	0.173278	0.087897	0.024473	0.0417878
chr6	167696221	167697920	91.1146	0.157023	0.0333892	1.99686e-06	6.57648e-06
chr6	167699061	167699850	37.8611	0.0216481	0.0489666	0.64539	0.712808
chr6	167703401	167703630	12.0968	0.0887949	0.0749291	0.190479	0.256157
chr6	167710481	167710560	6.16649	-0.277717	0.106256	0.00228621	0.0048132
chr6	167711361	167711500	9.87904	-0.173495	0.0849876	0.0184386	0.0323602
chr6	167726261	167726490	11.4683	-0.261651	0.0874477	0.000812494	0.00185256
chr6	167731821	167732370	24.8731	-0.193263	0.062793	0.000992678	0.0022304
chr6	167733811	167734580	50.1303	-0.460025	0.0459367	1.61767e-24	2.19261e-23
chr6	167742871	167743080	15.3864	-0.278908	0.0751025	5.66066e-05	0.000154292
chr6	167761271	167762950	50.9459	0.0575015	0.0418958	0.157434	0.217355
chr6	167776281	167776970	44.9059	-0.0145312	0.0451221	0.73882	0.792808
chr6	167786941	167789840	313.058	0.137867	0.0207219	1.99225e-11	1.09728e-10
chr6	167791651	167791780	7.5287	-0.50148	0.105382	2.18487e-07	8.05999e-07
chr6	167796271	167796460	10.4675	-0.432964	0.0937193	4.36487e-07	1.55499e-06
chr6	167799051	167800070	107.337	-0.282423	0.0272454	1.06585e-25	1.54776e-24
chr6	167802991	167803050	5.71986	-0.017165	0.0958777	0.831412	0.868868
chr6	167819331	167819990	25.8774	-0.149733	0.0539865	0.00349872	0.00711342
chr6	167824661	167828580	572.432	-0.0401858	0.0169064	0.0168734	0.02985
chr6	167832181	167832270	6.97612	-0.20704	0.100865	0.0157291	0.0280083
chr6	167833091	167833560	15.768	-0.100426	0.0681809	0.109902	0.158944
chr6	167839481	167840150	46.5032	0.134649	0.0410899	0.000734433	0.00168673
chr6	167849761	167850270	25.5735	-0.458542	0.0573261	1.70334e-16	1.39945e-15
chr6	167857831	167859120	90.8071	-0.213227	0.0299556	4.98544e-13	3.13267e-12
chr6	167859401	167859540	8.57921	-0.267635	0.0973133	0.00161029	0.00348367
chr6	167893551	167893600	5.47836	-0.138267	0.110137	0.122043	0.174165
chr6	167898641	167899120	17.4241	-0.11553	0.0665001	0.0597576	0.0928198
chr6	167906971	167907230	18.6226	-0.163405	0.0624016	0.00506683	0.00999203
chr6	167908241	167908290	5.60672	-0.313161	0.116644	0.00149244	0.00324735
chr6	167919511	167919530	4.79443	0.0622308	0.100811	0.455601	0.536217
chr6	167921531	167921590	6.24989	-0.180183	0.105802	0.0399244	0.0647855
chr6	167921941	167922630	25.9683	-0.190615	0.0593936	0.00064562	0.00149616
chr6	167925251	167925300	5.33921	-0.0807855	0.101554	0.334897	0.4146
chr6	167933391	167933620	12.2676	-0.679942	0.0872447	5.17707e-16	4.1021e-15
chr6	167979491	167980250	62.5781	-0.386434	0.0369011	1.86034e-26	2.81384e-25
chr6	167980911	167981250	15.8843	-0.197293	0.0698996	0.00218926	0.00462503
chr6	168007591	168007730	9.5199	-0.364957	0.0991305	3.91526e-05	0.000109152
chr6	168032111	168032850	58.7849	-0.573419	0.0400702	1.7537e-47	7.07529e-46
chr6	168035051	168035890	50.4858	0.161247	0.0391838	2.36222e-05	6.78812e-05
chr6	168051331	168051430	7.40808	-0.0392055	0.0872259	0.60573	0.677271
chr6	168060281	168061100	107.135	0.0240067	0.0281603	0.387944	0.468936
chr6	168087991	168088950	68.2432	-0.347304	0.0384111	3.29381e-20	3.46518e-19
chr6	168101291	168102090	33.217	-0.00194127	0.0530502	0.969013	0.976738
chr6	168124311	168124420	7.7012	-0.515489	0.104608	8.90796e-08	3.43158e-07
chr6	168132461	168133850	152.87	-0.0176731	0.0231615	0.441301	0.522254
chr6	168147241	168147630	16.4859	0.350388	0.0767883	9.65507e-07	3.30216e-06
chr6	168151031	168151150	9.96231	-0.101519	0.0832679	0.167423	0.229288
chr6	168157341	168158590	114.642	0.0252892	0.028359	0.366318	0.447062
chr6	168163171	168163950	56.4537	-0.143262	0.0378253	0.000101887	0.000267818
chr6	168178521	168178830	18.8654	-0.130998	0.0649139	0.0295961	0.0495489
chr6	168180421	168180640	11.0708	-0.749752	0.0913789	1.70964e-17	1.50446e-16
chr6	168182161	168182910	31.3242	0.115143	0.0506902	0.0167352	0.0296328
chr6	168191741	168193090	172.372	-0.074242	0.0255105	0.00386307	0.00779069
chr6	168206481	168207350	50.4185	-0.679333	0.0423705	5.85752e-59	3.78398e-57
chr6	168216171	168217580	142.357	-0.35486	0.0259288	2.5642e-43	8.7118e-42
chr6	168218261	168218360	6.23373	-0.535885	0.112165	1.8416e-07	6.8486e-07
chr6	168225581	168225610	5.16291	-0.122736	0.105063	0.154958	0.214327
chr6	168226301	168227370	65.8816	0.0373506	0.0352266	0.279271	0.355425
chr6	168227641	168227720	6.56166	-0.0570177	0.0950681	0.477915	0.557937
chr6	168232181	168232350	10.3334	-0.354933	0.0876979	9.65988e-06	2.9182e-05
chr6	168239301	168239680	23.7183	-0.355676	0.0642145	5.32937e-09	2.33736e-08
chr6	168242421	168242690	13.5667	-0.536965	0.0776837	5.06117e-13	3.17875e-12
chr6	168243181	168244580	82.4121	0.0279006	0.0437453	0.502376	0.581414
chr6	168247361	168248300	88.7725	-0.158471	0.0307942	1.65801e-07	6.19879e-07
chr6	168252791	168254050	158.39	-0.0284995	0.0251774	0.252644	0.326352
chr6	168272481	168272630	11.5811	-0.0938643	0.0766654	0.174061	0.237181
chr6	168274121	168274150	5.8454	0.32332	0.112141	0.000779483	0.00178302
chr6	168276291	168276620	13.7324	0.0214437	0.0719861	0.744871	0.797931
chr6	168301211	168302940	121.152	0.176697	0.028806	4.86039e-10	2.35874e-09
chr6	168313521	168313870	15.4593	-0.545492	0.0751846	4.09221e-14	2.8053e-13
chr6	168314951	168315450	25.2307	-0.0649004	0.0574821	0.232013	0.303423
chr6	168319271	168320140	45.2293	-0.0950208	0.0447594	0.0278188	0.0468546
chr6	168333171	168333230	6.5699	-0.02467	0.0900902	0.739989	0.793735
chr6	168355771	168356380	66.2807	0.11861	0.0332566	0.000276949	0.000681018
chr6	168370171	168370780	55.9971	0.0704777	0.0375005	0.0542745	0.0852037
chr6	168384911	168385800	29.8725	-0.216026	0.052294	1.5314e-05	4.50937e-05
chr6	168402341	168402610	14.5001	-0.805983	0.0893308	9.90872e-21	1.07504e-19
chr6	168414881	168414900	4.76187	-0.053053	0.101383	0.525249	0.603236
chr6	168418811	168418920	7.75076	-0.348664	0.100934	0.000100254	0.000263801
chr6	168428351	168428540	10.2743	-0.416492	0.0871918	2.66673e-07	9.7398e-07
chr6	168438651	168438910	13.1213	-0.100343	0.074568	0.137225	0.192901
chr6	168440531	168442320	84.973	-0.133911	0.0340122	5.89388e-05	0.000160236
chr6	168452021	168453430	101.477	-0.466861	0.030697	4.10017e-53	2.09822e-51
chr6	168457261	168458160	53.2157	-0.221494	0.0391851	5.19632e-09	2.28168e-08
chr6	168514421	168514430	4.37197	0.0354249	0.105589	0.675817	0.739366
chr6	168526601	168527410	55.9501	-0.22955	0.0394158	2.34939e-09	1.06793e-08
chr6	168537321	168537500	9.01636	-0.28724	0.095562	0.000658827	0.00152449
chr6	168574841	168575140	13.0594	-0.632199	0.0853054	1.07608e-14	7.71425e-14
chr6	168601651	168601810	9.9844	-0.0505399	0.0839859	0.493922	0.573323
chr6	168607721	168607960	25.6278	-0.124769	0.0561039	0.0186869	0.032755
chr6	168638451	168639270	63.1035	-0.74409	0.0398191	7.56307e-79	9.89018e-77
chr6	168678081	168678440	22.2156	-0.514143	0.063214	4.66671e-17	3.98477e-16
chr6	168683631	168684070	39.8112	-0.0054583	0.0456685	0.901398	0.925062
chr6	168699721	168700190	16.6203	-0.264717	0.0711435	6.2245e-05	0.00016864
chr6	168704011	168704190	10.8559	0.114337	0.0780778	0.102601	0.149661
chr6	168713971	168714050	7.64663	-0.0760251	0.0901698	0.32787	0.407304
chr6	168742191	168742470	15.5154	-0.157401	0.0722163	0.016813	0.0297559
chr6	168837361	168837640	22.6479	-0.32409	0.0650193	1.38624e-07	5.22891e-07
chr6	168884521	168885070	47.255	0.137829	0.0397617	0.000364447	0.000879279
chr6	168894981	168895350	43.2684	0.297017	0.0426693	1.27486e-12	7.74617e-12
chr6	168916621	168917210	29.7388	-0.369975	0.0579292	3.05192e-11	1.65428e-10
chr6	168936821	168937640	95.7473	-0.0646147	0.0314096	0.0364728	0.0597385
chr6	168956621	168957580	68.6497	0.472188	0.033954	7.77326e-45	2.81461e-43
chr6	168967911	168968690	93.9149	0.558797	0.0313898	6.61753e-72	6.76889e-70
chr6	168988981	168989050	5.72372	0.0552884	0.0962919	0.495777	0.575066
chr6	169008561	169009250	60.0066	0.208048	0.0400408	9.24057e-08	3.55264e-07
chr6	169014721	169015040	11.5778	0.136566	0.0811445	0.0587036	0.0913628
chr6	169046821	169046830	4.06909	0.0337331	0.103961	0.690502	0.751744
chr6	169070651	169070770	7.93002	0.0413073	0.0884086	0.590507	0.663535
chr6	169079701	169079960	16.0516	-0.18415	0.069644	0.00408865	0.00820654
chr6	169097401	169097590	12.4905	-0.0477563	0.076772	0.489647	0.56919
chr6	169109851	169110050	7.76302	-0.295829	0.102117	0.000908014	0.00205356
chr6	169131401	169131800	25.7424	-0.551369	0.0576489	1.18306e-22	1.44022e-21
chr6	169141701	169142690	166.542	-0.675753	0.0284481	4.04844e-126	2.34938e-123
chr6	169157711	169158970	64.1288	-0.310022	0.0373698	2.76866e-17	2.40096e-16
chr6	169189791	169190410	18.7567	0.00948483	0.0631704	0.872689	0.902164
chr6	169212571	169213930	225.488	0.190758	0.0203179	3.24967e-21	3.62968e-20
chr6	169214501	169215590	88.4772	0.493723	0.0310511	7.91726e-58	4.88568e-56
chr6	169229621	169230290	42.6301	-0.399808	0.0440297	1.73821e-20	1.85622e-19
chr6	169239911	169240430	22.928	-0.626852	0.0599046	1.19532e-26	1.82933e-25
chr6	169250621	169251690	71.7883	0.0744161	0.0329999	0.0216054	0.0373379
chr6	169252101	169254220	212.424	-0.0530573	0.0221485	0.0157157	0.0279869
chr6	169263461	169264510	110.562	0.132749	0.0285906	2.45467e-06	7.9938e-06
chr6	169265441	169265710	17.5476	-0.230162	0.0699294	0.000371165	0.000894335
chr6	169270011	169270290	11.1004	-0.224867	0.0876149	0.00373197	0.00754759
chr6	169326541	169326670	10.9654	0.237131	0.0846651	0.0017524	0.00376675
chr6	169371551	169371730	10.9045	0.178519	0.0841865	0.0166685	0.0295239
chr6	169425601	169425660	4.85879	0.144852	0.115834	0.115676	0.166211
chr6	169427531	169429180	108.282	0.187786	0.0298667	1.69934e-10	8.61033e-10
chr6	169450371	169450460	7.8559	-0.0144596	0.0871304	0.848297	0.882361
chr6	169487941	169488260	16.8561	0.344643	0.0699886	1.72666e-07	6.4433e-07
chr6	169518561	169518800	12.0648	-0.630217	0.0816712	1.08344e-15	8.38805e-15
chr6	169589261	169590160	70.2934	-0.039293	0.0355551	0.258999	0.333318
chr6	169654431	169655670	185.523	-0.178135	0.0215045	6.79433e-17	5.73332e-16
chr6	169697251	169697350	9.33981	-0.179521	0.0860263	0.0180075	0.031671
chr6	169701021	169703090	741.975	0.014938	0.0133276	0.261063	0.335572
chr6	169722591	169725700	872.801	-0.120129	0.0137322	1.63009e-18	1.53787e-17
chr6	169750901	169752770	495.898	0.0274359	0.013123	0.0360582	0.0591354
chr6	169789681	169791140	325.086	-0.0953307	0.0167941	1.1694e-08	4.95136e-08
chr6	169799561	169801520	124.967	0.107754	0.0294322	0.000197403	0.000496942
chr6	169831561	169832280	71.2942	0.131298	0.0323413	3.54041e-05	9.93232e-05
chr6	169950751	169950820	6.55503	-0.338574	0.106484	0.000280553	0.000689201
chr6	169961741	169962430	42.3458	0.28647	0.0441417	2.48782e-11	1.35894e-10
chr6	169978611	169979180	48.9489	-0.0799225	0.0403309	0.0416119	0.0672182
chr6	169980941	169981180	11.1862	-0.259025	0.0859834	0.000772894	0.00176886
chr6	170006441	170008370	293.133	-0.355185	0.0212692	2.12971e-63	1.61631e-61
chr6	170067051	170067700	49.083	-0.241772	0.0436239	1.8576e-08	7.69887e-08
chr6	170080501	170081450	73.2896	-0.210079	0.0383357	1.90819e-08	7.89826e-08
chr6	170096301	170096760	18.6267	-0.236791	0.0656035	0.000112627	0.000294121
chr6	170129651	170130500	71.6132	-0.197966	0.0337234	3.29902e-09	1.47684e-08
chr6	170134081	170134310	10.8878	-0.394104	0.088773	1.41061e-06	4.73244e-06
chr6	170147051	170147290	13.1286	-0.108885	0.0753276	0.109279	0.158167
chr6	170148221	170148250	5.41911	-0.117935	0.105008	0.170256	0.232689
chr6	170152381	170153950	103.573	-0.268496	0.0321681	2.26594e-17	1.97754e-16
chr6	170222651	170223420	47.4784	-0.294725	0.0432384	2.55478e-12	1.51356e-11
chr6	170227701	170228220	35.2643	-0.45819	0.057375	1.77856e-16	1.4593e-15
chr6	170231341	170232140	24.9918	-0.163094	0.0577346	0.00274327	0.00569359
chr6	170234441	170234750	15.0824	-0.137054	0.0726284	0.0381429	0.0621885
chr6	170243801	170244780	60.3475	-0.0286089	0.0356165	0.41212	0.493288
chr6	170250421	170250870	24.7811	-0.14289	0.0551623	0.0062691	0.0121342
chr6	170262721	170262800	5.42092	-0.444013	0.119729	2.60125e-05	7.43053e-05
chr6	170265791	170266590	28.1193	-0.309809	0.0539694	2.37643e-09	1.07956e-08
chr6	170269881	170269890	4.20288	-0.268734	0.131687	0.0101639	0.0188401
chr6	170270041	170270500	17.1871	-0.666219	0.0695083	7.99351e-23	9.83448e-22
chr6	170280321	170280550	8.96114	-0.238707	0.0927249	0.00331753	0.00677686
chr6	170286061	170288570	214.285	-0.0614891	0.0230528	0.00709147	0.013582
chr6	170289011	170298650	1612.83	-0.0385468	0.00958385	5.61164e-05	0.00015306
chr6	170305811	170307780	506.748	0.0146021	0.0137161	0.28557	0.362281
chr6	170308691	170309110	26.0656	-0.439574	0.0626908	2.98481e-13	1.91058e-12
chr6	170344611	170345570	200.933	0.104175	0.0226887	3.5811e-06	1.14304e-05
chr6	170347161	170347300	7.05401	-0.769403	0.110891	2.63843e-13	1.69598e-12
chr6	170371141	170371420	17.1267	-0.0349138	0.0639707	0.558212	0.63387
chr6	170371701	170371850	10.3524	-0.206484	0.0876686	0.00756633	0.0144111
chr6	170383001	170384990	144.623	0.048798	0.0252306	0.0506094	0.0800618
chr6	170389641	170390400	53.8493	0.042704	0.0392467	0.264253	0.339071
chr6	170402701	170404920	272.287	-0.114646	0.0190761	1.46095e-09	6.77191e-09
chr6	170437621	170439260	363.641	0.00682108	0.0168389	0.68413	0.746263
chr6	170443491	170443640	11.2369	-0.203141	0.0826779	0.00597475	0.0116126
chr6	170448791	170449280	22.4869	-0.169759	0.0666231	0.00585234	0.0113954
chr6	170450471	170451380	34.3239	-0.122381	0.0504972	0.0112553	0.0206701
chr6	170473311	170473730	19.1768	-0.304786	0.066766	1.21302e-06	4.10189e-06
chr6	170480171	170481220	77.5922	-0.705243	0.0357357	7.41644e-88	1.31103e-85
chr6	170497801	170498440	60.9382	-0.514405	0.0370523	9.18917e-45	3.31753e-43
chr6	170516921	170517340	61.5943	-0.09676	0.0345889	0.00428333	0.00856607
chr6	170522781	170523080	21.6422	-0.175963	0.0596191	0.0016947	0.00365225
chr6	170529751	170530500	67.3472	-0.0158459	0.032618	0.620993	0.691038
chr6	170552531	170555030	893.029	-0.0188373	0.0130094	0.146463	0.204072
chr6	170583611	170585350	536.435	0.0167368	0.0141342	0.25737	0.331545
chr7	10041	10080	5.59696	0.0519419	0.0946414	0.517292	0.595586
chr7	57961	58020	5.79048	0.0491798	0.0962876	0.543528	0.620154
chr7	63791	65060	74.3123	0.122811	0.033853	0.000215216	0.000538602
chr7	70221	71410	46.885	-0.16861	0.0418763	3.2983e-05	9.28821e-05
chr7	72461	73460	119.09	-0.0553038	0.0257347	0.0297488	0.0497841
chr7	85541	86210	34.5121	-0.409411	0.0486375	6.01909e-18	5.46814e-17
chr7	86701	87670	40.6252	-0.37586	0.0457933	4.11125e-17	3.5234e-16
chr7	88271	88510	16.8509	-0.159791	0.070845	0.0136928	0.024684
chr7	89451	89810	15.1921	0.0651088	0.072761	0.325444	0.404733
chr7	91801	93210	93.8738	-0.0481319	0.033049	0.137869	0.19369
chr7	101671	101800	9.11882	-0.0498761	0.0854189	0.504862	0.583813
chr7	101981	102000	4.41098	-0.147749	0.115734	0.106524	0.154694
chr7	115541	115850	11.6381	-0.261938	0.0893016	0.000973931	0.00219145
chr7	129451	130600	100.995	-0.0311512	0.0321902	0.324617	0.403827
chr7	131021	132570	135.963	-0.0385092	0.0253241	0.126029	0.179122
chr7	136341	136490	10.4902	0.0114067	0.0794969	0.87383	0.903024
chr7	139331	139510	8.30764	-0.0715494	0.0846195	0.336029	0.415797
chr7	148581	150230	886.917	0.0255237	0.0115343	0.0309354	0.0515597
chr7	154571	154680	7.89195	-0.147062	0.0921745	0.0641738	0.0989179
chr7	159871	159900	4.79261	-0.0229365	0.113799	0.798062	0.841738
chr7	162211	163200	53.3164	0.0164927	0.0424361	0.688819	0.750328
chr7	166041	166070	5.53099	-0.00878844	0.094176	0.91217	0.933571
chr7	166291	166590	15.8942	-0.120129	0.0686378	0.0568573	0.088786
chr7	190931	195440	1001.51	-0.00588467	0.0133611	0.658525	0.724315
chr7	207901	207930	5.0809	-0.384827	0.121744	0.00023766	0.000590788
chr7	216641	216910	10.9496	-0.0455055	0.0777566	0.515088	0.593456
chr7	219411	220360	50.2634	-0.656999	0.0425093	8.4999e-55	4.66855e-53
chr7	220581	220730	9.70648	-0.537202	0.0901471	2.70656e-10	1.34581e-09
chr7	228431	230200	198.36	-0.317966	0.0249418	1.04824e-37	2.75999e-36
chr7	231171	231680	17.4644	-0.14456	0.0666011	0.0189794	0.0332126
chr7	234731	235120	11.8366	-0.312683	0.0872058	7.50615e-05	0.000200978
chr7	262951	263050	5.70945	-0.292718	0.125189	0.00417701	0.0083718
chr7	263581	264320	40.1443	-0.240886	0.0597646	1.91259e-05	5.56171e-05
chr7	321731	322750	97.4014	0.224148	0.0286027	1.96895e-15	1.49654e-14
chr7	326591	327160	35.1687	-0.119215	0.0538672	0.0196243	0.0342251
chr7	331001	331080	7.00647	-0.158275	0.0968806	0.0546699	0.0857475
chr7	332411	333710	82.6162	0.0591984	0.0307541	0.0505356	0.0799627
chr7	338261	338440	9.63219	-0.422182	0.0928204	7.65964e-07	2.65073e-06
chr7	341671	342850	124.231	-0.459526	0.0284805	1.75618e-59	1.16016e-57
chr7	353161	354710	284.203	-0.240941	0.0211714	1.93298e-30	3.6193e-29
chr7	357791	358080	12.16	-0.458345	0.084934	8.79598e-09	3.77543e-08
chr7	379321	380320	35.778	-0.125229	0.0480817	0.00668885	0.0128803
chr7	405681	406360	50.7435	-0.167202	0.0403023	1.96492e-05	5.70492e-05
chr7	424691	425950	111.894	-0.737672	0.0320869	3.77357e-118	1.69372e-115
chr7	431401	432360	66.7927	-0.464574	0.036357	2.89932e-38	7.84842e-37
chr7	435911	436410	19.5203	-0.519978	0.0722426	6.55913e-14	4.42636e-13
chr7	437401	438320	49.4622	-0.620102	0.0500314	2.10229e-36	5.22703e-35
chr7	451661	451800	9.39116	-0.240299	0.0890782	0.00234479	0.00492767
chr7	455141	456010	64.929	0.094466	0.0361069	0.00744003	0.0141904
chr7	460261	460980	31.3384	-0.231912	0.0516352	2.74414e-06	8.88511e-06
chr7	461391	461910	21.3516	-0.609554	0.0672281	1.08562e-20	1.17502e-19
chr7	490101	490140	5.59748	-0.0160614	0.094417	0.840343	0.876061
chr7	514431	515340	39.6685	-0.291662	0.0472933	1.91174e-10	9.65077e-10
chr7	516571	522980	581.917	-0.253749	0.0161928	1.33912e-54	7.28545e-53
chr7	539861	540060	12.9589	0.0872566	0.0757835	0.202067	0.269566
chr7	547021	547260	14.818	0.217124	0.0752669	0.00156131	0.00338535
chr7	577961	578090	7.31168	-0.248643	0.101509	0.00436691	0.00871844
chr7	596711	597490	56.1835	0.00502418	0.0428241	0.904046	0.927045
chr7	601451	602420	77.021	0.0736121	0.0321201	0.0196922	0.0343323
chr7	620001	620520	40.7737	-0.131308	0.0501463	0.00578532	0.0112771
chr7	657661	657720	5.42955	-0.13767	0.104784	0.110837	0.160101
chr7	665341	666240	45.7161	-0.371072	0.0451264	3.65857e-17	3.14279e-16
chr7	668331	668650	12.5718	-0.71211	0.0865857	1.37937e-17	1.22275e-16
chr7	711611	711620	4.5198	-0.0157362	0.101788	0.850586	0.884257
chr7	711801	713170	89.6539	0.0835094	0.0308846	0.00598747	0.0116352
chr7	716501	716620	7.80902	-0.298442	0.099146	0.000611927	0.00142334
chr7	726121	728700	365.254	-0.0341465	0.0164813	0.0373504	0.0610235
chr7	732311	732430	10.0763	-0.32559	0.0894617	5.73982e-05	0.000156302
chr7	769241	769490	14.4398	-0.201296	0.081335	0.00595223	0.011572
chr7	774231	774950	54.3337	-0.0543293	0.0378197	0.141056	0.197542
chr7	778281	778360	6.06344	-0.383633	0.111935	9.55366e-05	0.000252126
chr7	778491	779730	118.588	-0.0408361	0.0261695	0.114609	0.1649
chr7	781601	781760	9.90566	-0.828022	0.0995681	6.08275e-18	5.52364e-17
chr7	786361	786840	36.4588	-0.104611	0.0449247	0.0158277	0.0281661
chr7	802061	802620	29.4373	0.555757	0.053445	2.59482e-26	3.89469e-25
chr7	812701	813960	69.5181	-0.273078	0.0338451	2.27996e-16	1.85507e-15
chr7	815641	817850	568.525	-0.0314463	0.0136204	0.0206079	0.0357779
chr7	818401	818560	11.2674	-0.252256	0.0864239	0.00108229	0.00241546
chr7	823741	824330	24.4207	-0.54129	0.0580298	1.19993e-21	1.37673e-20
chr7	831371	832450	45.1394	-0.534115	0.0463603	1.09026e-31	2.16727e-30
chr7	836531	836700	15.1665	-0.402224	0.0712481	2.61126e-09	1.18154e-08
chr7	842181	843120	165.172	-0.166324	0.0238332	1.18239e-12	7.20387e-12
chr7	867031	868140	61.7405	-0.391911	0.0380159	1.07783e-25	1.56462e-24
chr7	873001	874020	142.284	0.033773	0.0254721	0.18026	0.244422
chr7	875631	878280	1034.66	0.122572	0.0128512	1.08986e-21	1.25479e-20
chr7	892461	892560	7.1957	-0.308162	0.10165	0.00053838	0.00126299
chr7	893781	893880	6.55398	-0.36996	0.111582	0.000148019	0.000379791
chr7	897791	898510	22.8226	-0.112235	0.0595953	0.0447566	0.0717486
chr7	901131	902090	141.044	0.709532	0.025622	6.84064e-170	1.09168e-166
chr7	908411	911140	145.49	0.0826208	0.0273165	0.00218155	0.00461014
chr7	916311	916960	34.0312	-0.250703	0.0486143	8.83506e-08	3.40486e-07
chr7	923351	923370	4.87656	-0.12069	0.108002	0.167774	0.2297
chr7	928701	928880	10.2876	-0.501077	0.0904719	2.39075e-09	1.08578e-08
chr7	953221	955080	239.876	-0.156151	0.0186436	3.55022e-17	3.05383e-16
chr7	957861	958340	17.7659	-0.248337	0.0684109	9.60196e-05	0.000253319
chr7	964571	965490	34.0657	0.112074	0.0516719	0.0229027	0.039354
chr7	974171	976260	502.426	0.0704559	0.0186903	0.000148283	0.000380422
chr7	977091	978630	289.162	-0.148329	0.0194314	1.50766e-14	1.06917e-13
chr7	980051	980510	23.1733	-0.184313	0.0573657	0.000702176	0.00161806
chr7	982271	983160	29.929	-0.0175529	0.0547941	0.73594	0.790353
chr7	986111	986670	18.8295	0.0187274	0.0637089	0.753076	0.80486
chr7	987411	987720	10.902	-0.102767	0.0814375	0.154914	0.214276
chr7	988451	989380	35.1621	-0.000592593	0.0459758	0.989133	0.992
chr7	992561	994250	385.625	0.00136293	0.0167007	0.934754	0.950843
chr7	1001121	1001270	9.5304	-0.628505	0.0905736	3.55392e-13	2.2606e-12
chr7	1011861	1011990	7.27688	-0.0469162	0.0899709	0.545018	0.621566
chr7	1027011	1029620	466.671	0.0336359	0.0140429	0.0162742	0.0288852
chr7	1040771	1041320	37.72	-0.342051	0.0463161	3.29042e-14	2.26911e-13
chr7	1043631	1045470	538.785	-0.0940433	0.0130664	5.23927e-13	3.2851e-12
chr7	1052091	1052360	12.4607	0.00282809	0.0788629	0.968696	0.976504
chr7	1052731	1052800	5.76325	-0.132638	0.101538	0.116085	0.166731
chr7	1052931	1053240	16.0456	-0.277474	0.0739598	4.89474e-05	0.00013464
chr7	1054571	1055740	73.3181	-0.188162	0.0334514	9.78262e-09	4.17676e-08
chr7	1058991	1059160	11.0696	-0.29538	0.0866757	0.000157724	0.000402887
chr7	1059641	1060010	16.8904	-0.260618	0.0710556	7.21696e-05	0.000193728
chr7	1065351	1066540	115.264	0.102347	0.0270798	0.000129169	0.000334417
chr7	1076231	1077080	46.1626	-0.464773	0.0472257	1.09304e-23	1.40965e-22
chr7	1083171	1083300	7.62858	-0.222585	0.0975073	0.00810062	0.0153353
chr7	1083671	1084340	37.3788	-0.0632074	0.0456182	0.145856	0.203367
chr7	1086611	1089050	255.981	0.0587341	0.0205834	0.00409991	0.0082275
chr7	1095681	1096150	20.2902	-0.430285	0.0649743	5.07218e-12	2.93369e-11
chr7	1101371	1102440	75.1728	-0.233739	0.0358051	2.65094e-11	1.44429e-10
chr7	1123351	1124460	106.646	-0.0132175	0.0272716	0.623568	0.693289
chr7	1136851	1139000	519.257	0.00932096	0.0138822	0.500389	0.579527
chr7	1144091	1144620	42.9421	-0.317192	0.0423469	1.67777e-14	1.18469e-13
chr7	1159361	1161090	667.911	0.0999959	0.0121377	1.45704e-16	1.20254e-15
chr7	1169601	1170330	53.7381	0.224778	0.0434282	8.99378e-08	3.4634e-07
chr7	1171491	1171820	21.7176	0.349591	0.0592628	7.47351e-10	3.56387e-09
chr7	1175881	1177280	85.1042	0.309144	0.034005	2.49694e-20	2.6438e-19
chr7	1182921	1183860	84.5413	0.185313	0.0332773	1.35186e-08	5.68553e-08
chr7	1193611	1194490	71.2541	0.0245006	0.0335332	0.457005	0.537576
chr7	1198061	1198560	40.2207	-0.454233	0.0475253	1.60565e-22	1.9385e-21
chr7	1200071	1200500	26.291	0.0861745	0.0523361	0.0842804	0.125974
chr7	1204441	1204770	16.9219	-0.665489	0.0713571	9.06003e-22	1.04829e-20
chr7	1210511	1211170	16.8938	-0.0554544	0.0653577	0.360779	0.441389
chr7	1211361	1211400	5.99919	-0.0350394	0.0955599	0.66385	0.728963
chr7	1223341	1223440	9.31876	-0.0573652	0.0810485	0.425922	0.507104
chr7	1224001	1226260	95.0515	-0.00810937	0.0310379	0.790606	0.835704
chr7	1229611	1230190	29.7951	0.145226	0.0505687	0.00265707	0.00552854
chr7	1230511	1230640	8.45822	-0.00602624	0.084795	0.935496	0.95136
chr7	1230931	1230950	4.96818	-0.119618	0.109755	0.175313	0.238645
chr7	1232861	1233750	23.7184	-0.00965391	0.0599418	0.863752	0.894894
chr7	1235681	1236800	38.2921	-0.442346	0.0499566	1.22326e-19	1.24357e-18
chr7	1236961	1237010	5.68611	-0.365912	0.120252	0.000373716	0.000900103
chr7	1237541	1237560	5.46769	0.00154253	0.1013	0.985801	0.989598
chr7	1240411	1241100	15.9155	-0.170861	0.0752304	0.0122865	0.0223823
chr7	1241681	1241690	4.4573	-0.288727	0.128143	0.00515517	0.0101528
chr7	1242281	1243080	26.9232	0.0664479	0.0567265	0.21539	0.284714
chr7	1245831	1245910	6.43892	-0.105042	0.0955961	0.194792	0.261132
chr7	1246431	1249040	134.782	0.0518366	0.026481	0.0476561	0.0759096
chr7	1249681	1249970	14.5396	0.133398	0.0753562	0.0501992	0.079488
chr7	1252331	1252360	4.99378	0.0377292	0.101842	0.65067	0.717392
chr7	1275481	1275920	15.8716	-0.339666	0.0787403	3.15884e-06	1.01544e-05
chr7	1287731	1287860	10.4635	0.254923	0.0975723	0.00243563	0.00510259
chr7	1289761	1291200	209.479	0.0735768	0.0219823	0.000737008	0.00169224
chr7	1297661	1297680	4.92886	-0.0476939	0.0995024	0.563671	0.638886
chr7	1323221	1323950	32.39	-0.116828	0.0514203	0.0172299	0.0304248
chr7	1330651	1331420	28.1907	0.0960414	0.0545259	0.0633925	0.0978537
chr7	1354741	1354880	10.9969	-0.172611	0.0812599	0.017385	0.0306738
chr7	1357751	1358230	17.8915	0.0880479	0.0649152	0.143928	0.201021
chr7	1368861	1369600	61.8735	0.174802	0.0352183	3.94619e-07	1.41314e-06
chr7	1386441	1387190	31.1181	0.0302441	0.0491746	0.522082	0.600194
chr7	1400361	1400840	29.8851	0.391201	0.053136	3.09386e-14	2.13851e-13
chr7	1403831	1404640	73.2278	-0.00373764	0.0325577	0.906885	0.929426
chr7	1412361	1413520	166.032	0.18034	0.0231031	3.28958e-15	2.46071e-14
chr7	1418191	1419000	34.2416	0.0064048	0.0491015	0.882879	0.910235
chr7	1422741	1423540	51.3286	0.310765	0.0413307	1.38523e-14	9.85187e-14
chr7	1425651	1426110	24.2926	0.0635018	0.054918	0.223268	0.293628
chr7	1430231	1430240	4.6547	-0.105829	0.108952	0.227441	0.298291
chr7	1431511	1431630	8.17439	-0.0504871	0.087799	0.507603	0.586418
chr7	1431751	1431760	4.41021	0.0358424	0.104252	0.703516	0.763034
chr7	1431941	1433240	73.9485	0.233751	0.034546	5.28711e-12	3.05339e-11
chr7	1446141	1446350	22.085	0.214523	0.0721078	0.00115466	0.00256376
chr7	1448021	1448030	4.29701	-0.217382	0.128353	0.0299732	0.0501209
chr7	1452351	1452410	5.50897	-0.144397	0.106959	0.0988804	0.144926
chr7	1454371	1454980	28.6469	-0.341654	0.0536263	4.05378e-11	2.17388e-10
chr7	1457971	1461560	1119.91	0.155406	0.0129095	1.43581e-33	3.12577e-32
chr7	1462781	1462940	8.26286	0.184382	0.092334	0.0214326	0.0370745
chr7	1465941	1468310	152.55	-0.115775	0.0274431	1.99244e-05	5.78046e-05
chr7	1469761	1469780	4.93318	-0.232096	0.117976	0.0156261	0.0278407
chr7	1473731	1474950	113.106	0.107784	0.0281243	0.000102019	0.000268134
chr7	1503591	1505010	211.404	0.0886237	0.0216039	3.52694e-05	9.89601e-05
chr7	1507081	1507150	6.52062	-0.0591247	0.0918989	0.452649	0.533343
chr7	1513301	1513760	22.0534	0.237247	0.065543	0.000106727	0.000279647
chr7	1530061	1534210	238.033	-0.0512214	0.0208121	0.0131427	0.0237864
chr7	1536481	1539000	483.939	-0.132683	0.0178263	7.11042e-14	4.78434e-13
chr7	1558181	1558790	25.9186	0.0182539	0.0563079	0.732335	0.787346
chr7	1566741	1568690	298.102	0.353002	0.0229784	5.44534e-54	2.88778e-52
chr7	1569251	1571120	429.697	0.0542708	0.0138987	8.95027e-05	0.000237063
chr7	1579301	1579890	73.0984	0.0671153	0.0315226	0.030407	0.0507732
chr7	1588341	1588980	48.5219	0.0762754	0.0414196	0.057814	0.0901223
chr7	1607831	1607900	7.47538	-0.226573	0.105695	0.0108856	0.020051
chr7	1610621	1611110	18.8835	0.113913	0.0657484	0.0613254	0.0950075
chr7	1611801	1612530	71.416	-0.0973763	0.0334231	0.00295877	0.00610076
chr7	1638281	1638660	32.9642	0.331334	0.0502489	9.59795e-12	5.42767e-11
chr7	1644911	1645050	10.9329	-0.0921853	0.082489	0.205885	0.273907
chr7	1647151	1647590	22.9882	-0.335026	0.0606766	7.32063e-09	3.16638e-08
chr7	1647881	1648910	67.9015	-0.0884481	0.0339068	0.00778737	0.014794
chr7	1663821	1670930	1243.24	0.0681788	0.00946564	5.42081e-13	3.39399e-12
chr7	1671421	1671490	6.51825	-0.0450821	0.0908514	0.564758	0.639844
chr7	1675721	1676020	11.789	-0.195895	0.0789741	0.0059542	0.0115757
chr7	1679291	1679410	8.73589	-0.677524	0.101797	2.26232e-12	1.34757e-11
chr7	1691431	1692630	119.309	-0.236515	0.0286867	6.35466e-17	5.37124e-16
chr7	1693301	1695220	202.171	-0.12104	0.0210521	6.8225e-09	2.96155e-08
chr7	1703581	1703970	23.3315	0.0622222	0.0599661	0.26907	0.344388
chr7	1704831	1705680	49.0477	-0.241748	0.0422053	4.0254e-09	1.7873e-08
chr7	1707371	1707900	18.334	-0.39781	0.0676383	6.78585e-10	3.24754e-09
chr7	1713561	1713700	9.00518	-0.346378	0.0961622	5.89509e-05	0.000160264
chr7	1713831	1713980	8.92348	-0.263219	0.0945082	0.00154082	0.00334475
chr7	1716601	1716800	10.94	0.0434394	0.0778896	0.534576	0.611933
chr7	1719391	1719450	5.97916	-0.0965454	0.102423	0.252708	0.326423
chr7	1720541	1720550	4.69394	0.119227	0.117622	0.192033	0.257954
chr7	1723971	1724100	7.85339	-0.0641558	0.087406	0.398885	0.479963
chr7	1725241	1725800	26.9246	-0.253631	0.0562689	2.25442e-06	7.37428e-06
chr7	1728311	1728410	6.70475	-0.321758	0.112996	0.000876044	0.00198673
chr7	1742531	1743410	32.8213	0.0301974	0.0519685	0.543464	0.620096
chr7	1748311	1750580	107.76	-0.0438606	0.0331929	0.178329	0.242156
chr7	1758581	1759050	25.4603	0.0450038	0.0564041	0.402418	0.483566
chr7	1767681	1767790	9.13124	0.330174	0.0921182	6.90915e-05	0.000185941
chr7	1803471	1804940	289.509	0.0137588	0.0189949	0.466256	0.546544
chr7	1810751	1811380	21.2056	-0.234828	0.0670513	0.000167008	0.000424894
chr7	1811831	1813090	78.9179	0.0621315	0.0327755	0.0535822	0.0842282
chr7	1835241	1836510	322.8	0.0906822	0.0192468	2.10993e-06	6.92769e-06
chr7	1845841	1846310	17.9034	-0.486168	0.0680517	1.1331e-13	7.49832e-13
chr7	1851831	1852020	12.1897	-0.433346	0.0828737	2.37001e-08	9.71927e-08
chr7	1862581	1863680	28.2579	-0.187477	0.0616899	0.000976179	0.002196
chr7	1863881	1866210	382.941	-0.077338	0.0164898	2.4426e-06	7.95634e-06
chr7	1875121	1875760	32.4072	-0.0595539	0.0488494	0.204253	0.272079
chr7	1883021	1884010	97.4733	-0.108717	0.0308367	0.000335166	0.000813316
chr7	1890311	1890440	7.61673	-0.168841	0.0944072	0.0373179	0.0609768
chr7	1892881	1893710	48.9568	-0.254541	0.0403916	1.03177e-10	5.33046e-10
chr7	1895821	1896040	11.0495	-0.202363	0.088631	0.00935037	0.0174685
chr7	1912671	1913260	26.5934	-0.155785	0.0544672	0.00258899	0.00539791
chr7	1917391	1917860	19.8898	-0.232447	0.0666319	0.000179929	0.000455682
chr7	1919521	1920020	28.8265	0.178402	0.0516533	0.000298689	0.000730444
chr7	1940571	1940590	5.0631	-0.00420102	0.10054	0.959351	0.969407
chr7	1944451	1944520	5.8566	-0.213266	0.107374	0.0174123	0.0307177
chr7	1951141	1951180	5.31895	-0.464511	0.120888	1.4287e-05	4.22385e-05
chr7	1951331	1951430	6.34102	-0.382707	0.108235	6.39946e-05	0.00017308
chr7	2006401	2007020	18.9616	-0.306933	0.0696781	2.57982e-06	8.37842e-06
chr7	2009471	2010250	72.6334	0.0528865	0.032637	0.0990198	0.145106
chr7	2012601	2013570	78.0798	-0.156541	0.0339188	2.47253e-06	8.05001e-06
chr7	2018561	2019300	35.224	0.093558	0.0527148	0.0622348	0.096246
chr7	2019441	2019460	4.54036	-0.0307834	0.103225	0.715219	0.77293
chr7	2019581	2020590	48.3664	-0.118817	0.0398235	0.00215957	0.00456729
chr7	2020731	2020820	6.84642	-0.497893	0.107874	4.43409e-07	1.57808e-06
chr7	2021101	2021580	28.3199	-0.0576808	0.0505715	0.233309	0.304872
chr7	2024321	2024680	32.263	-0.195488	0.0511571	6.38676e-05	0.000172759
chr7	2031771	2033030	76.484	0.0455048	0.0332771	0.184221	0.248929
chr7	2037371	2038330	74.8625	-0.055003	0.0334663	0.0938722	0.138462
chr7	2063961	2064080	8.42688	-0.148168	0.0879055	0.0535527	0.0841856
chr7	2068881	2070140	101.875	0.0549896	0.0277373	0.0446299	0.0715675
chr7	2080701	2080710	4.4378	-0.185095	0.121713	0.0533525	0.0839046
chr7	2082291	2082870	27.769	-0.00206181	0.051852	0.954856	0.965908
chr7	2104051	2105930	64.9519	0.00615026	0.0344199	0.855582	0.888263
chr7	2106071	2106100	5.07928	-0.0587923	0.0998564	0.477878	0.557902
chr7	2106491	2109540	339.691	-0.548444	0.0211672	4.08624e-149	3.97899e-146
chr7	2110301	2111010	26.9476	-0.0891186	0.0577582	0.101845	0.148685
chr7	2116101	2117670	85.5986	-0.219101	0.0346447	1.09049e-10	5.62287e-10
chr7	2121541	2121710	11.7335	-0.439124	0.0816048	1.04123e-08	4.43263e-08
chr7	2140331	2141810	112.152	-0.0786147	0.0330088	0.0151284	0.0270282
chr7	2151391	2151570	11.1297	-0.310833	0.0836658	4.69457e-05	0.00012951
chr7	2156801	2158930	279.872	-0.0210889	0.0202983	0.295258	0.372669
chr7	2160031	2160460	24.3921	-0.0492608	0.054367	0.340349	0.420289
chr7	2163561	2164080	21.2365	-0.0013274	0.0586338	0.980866	0.985733
chr7	2166151	2166470	17.7405	-0.00034971	0.0638247	0.995276	0.996467
chr7	2166621	2166920	25.323	-0.319313	0.0570749	5.11762e-09	2.24833e-08
chr7	2172401	2174040	230.965	-0.147588	0.0194546	2.19696e-14	1.53731e-13
chr7	2175121	2176080	109.169	-0.247042	0.0274976	9.69549e-20	9.91842e-19
chr7	2190561	2190920	22.5964	0.0220974	0.0576341	0.685284	0.747299
chr7	2192671	2193460	31.2572	0.107091	0.0529775	0.0336402	0.0555872
chr7	2195671	2196590	54.7057	-0.348587	0.041859	1.69153e-17	1.4892e-16
chr7	2199631	2200040	22.1654	-0.433712	0.0663446	8.47879e-12	4.81659e-11
chr7	2201711	2204350	294.163	-0.224887	0.0190789	1.94297e-32	3.99951e-31
chr7	2209201	2209980	102.841	0.152607	0.0277835	2.56207e-08	1.04702e-07
chr7	2223101	2223220	7.99234	-0.831748	0.108176	9.95354e-16	7.72971e-15
chr7	2231941	2233710	451.396	0.110954	0.0146229	2.5875e-14	1.79955e-13
chr7	2241531	2243380	161.947	-0.0133115	0.0229762	0.558807	0.634404
chr7	2246401	2246490	5.61948	-0.229276	0.111662	0.0131442	0.0237883
chr7	2247101	2248040	59.4456	0.15136	0.0355818	1.36272e-05	4.03857e-05
chr7	2252221	2252550	10.0543	-0.279381	0.0949682	0.000833265	0.0018965
chr7	2280031	2280110	7.15803	-0.154946	0.0940682	0.054914	0.0860798
chr7	2281371	2282400	67.5106	0.221136	0.0367346	7.42671e-10	3.54204e-09
chr7	2300941	2301160	9.03709	-0.613081	0.0977612	3.30123e-11	1.78521e-10
chr7	2301381	2301760	17.0853	-0.337877	0.0698462	2.73414e-07	9.9746e-07
chr7	2313601	2315310	538.84	0.00788014	0.0180144	0.660109	0.725715
chr7	2321301	2321320	4.88775	-0.190178	0.11549	0.0409064	0.0661989
chr7	2347941	2348260	17.8468	-0.156014	0.0659452	0.0106475	0.0196518
chr7	2353521	2355910	882.599	0.0111563	0.0187109	0.548378	0.624712
chr7	2364931	2365080	11.2843	-0.579969	0.0831835	3.09108e-13	1.97568e-12
chr7	2373391	2373460	6.28706	-0.481944	0.113023	2.32966e-06	7.60927e-06
chr7	2383921	2384730	22.7065	-0.398404	0.0652857	1.60158e-10	8.13744e-10
chr7	2386761	2387670	48.0284	-0.158673	0.0425659	0.000102478	0.000269261
chr7	2389751	2391070	202.162	0.00705933	0.0206308	0.730554	0.785812
chr7	2396451	2396570	8.12583	-0.36319	0.0978339	3.34329e-05	9.40737e-05
chr7	2399491	2400830	222.659	-0.426913	0.0202207	8.86883e-100	2.24791e-97
chr7	2402811	2404950	804.937	0.0566476	0.0159225	0.000352085	0.000851516
chr7	2408971	2409130	8.42746	-0.577633	0.101134	1.03869e-09	4.8833e-09
chr7	2417971	2418270	18.751	0.190509	0.0673916	0.00225032	0.00474401
chr7	2431651	2431710	5.73286	-0.0572107	0.0967387	0.481313	0.561247
chr7	2444481	2444780	17.1264	-0.372116	0.0707739	2.62501e-08	1.07145e-07
chr7	2451001	2452540	195.593	0.0317527	0.0214136	0.135267	0.190486
chr7	2458951	2461720	631.998	-0.373225	0.0202093	4.66991e-77	5.74912e-75
chr7	2465291	2466760	438.964	-0.127454	0.0156156	2.39726e-16	1.94748e-15
chr7	2468451	2469500	72.1927	-0.0867099	0.0338867	0.00902342	0.0169143
chr7	2470211	2470680	14.0854	-0.132729	0.0777972	0.0563118	0.0880251
chr7	2470851	2471950	73.4888	-0.1997	0.0360042	1.38049e-08	5.80014e-08
chr7	2472761	2473000	12.6946	-0.299384	0.0800441	4.8119e-05	0.000132528
chr7	2477011	2478990	179.63	-0.0184757	0.0222297	0.402163	0.483301
chr7	2487731	2487940	11.1324	-0.179222	0.0808176	0.0132556	0.0239718
chr7	2495551	2496630	76.6349	-0.0601758	0.0322357	0.0574224	0.0895817
chr7	2498071	2498080	4.11303	-0.190173	0.124008	0.0495288	0.0785557
chr7	2498811	2500840	164.626	-0.220237	0.0250553	6.3756e-19	6.17268e-18
chr7	2503221	2503230	4.43709	-0.0124969	0.103823	0.881006	0.908859
chr7	2503751	2503870	8.35785	0.0796378	0.0879227	0.292901	0.370146
chr7	2508521	2509480	36.105	-0.161669	0.0465493	0.000345486	0.000836541
chr7	2512201	2512620	18.3949	-0.0827493	0.064192	0.165573	0.227121
chr7	2515851	2516620	22.6424	0.242772	0.0595245	1.62585e-05	4.77186e-05
chr7	2517051	2518260	69.6867	-0.493591	0.0375386	1.93746e-40	5.79535e-39
chr7	2518911	2526530	1231.75	-0.176075	0.011676	1.21078e-51	5.82913e-50
chr7	2527241	2528470	65.6795	0.182781	0.0391535	1.37874e-06	4.63219e-06
chr7	2529231	2532720	183.726	-0.0937686	0.0260022	0.000159234	0.000406424
chr7	2535351	2535590	8.85024	-0.129492	0.0881193	0.0914034	0.135235
chr7	2535811	2536590	20.9597	-0.185683	0.0641244	0.0018839	0.00402551
chr7	2538001	2538460	15.1093	-0.358022	0.0754975	3.87475e-07	1.38865e-06
chr7	2554351	2556390	612.715	-0.046609	0.014313	0.00108058	0.00241197
chr7	2558231	2560460	342.897	0.0967198	0.0192349	4.11357e-07	1.46984e-06
chr7	2566601	2568180	74.6584	-0.045362	0.0333739	0.166112	0.227765
chr7	2576111	2576200	6.3429	-0.345795	0.106189	0.000231363	0.000576107
chr7	2597291	2597590	18.2807	-0.932697	0.0743428	1.91937e-37	4.98435e-36
chr7	2602471	2602540	5.47736	-0.142954	0.108365	0.10547	0.153347
chr7	2602651	2602680	4.71219	-0.0909064	0.107524	0.294729	0.372128
chr7	2607141	2607630	19.0959	-0.301426	0.0676111	2.11302e-06	6.9373e-06
chr7	2609061	2609430	38.82	0.0138502	0.0417973	0.73328	0.788066
chr7	2610891	2611580	22.3219	-0.0212787	0.0636995	0.719475	0.776555
chr7	2611711	2611880	9.93906	0.0639211	0.0793866	0.367943	0.448719
chr7	2613081	2615310	149.953	-0.134314	0.0253257	1.26383e-07	4.78749e-07
chr7	2616241	2619460	860.084	-0.0881936	0.0189684	2.66478e-06	8.64196e-06
chr7	2620901	2625270	367.52	-0.133551	0.0166022	6.17517e-16	4.86789e-15
chr7	2626651	2627200	33.1831	-0.382315	0.0509903	9.11112e-15	6.57733e-14
chr7	2628011	2628570	24.1387	-0.156372	0.0596782	0.00523047	0.0102883
chr7	2629771	2630590	23.2341	-0.112831	0.0562916	0.0340135	0.0561416
chr7	2630961	2642480	2449.43	-0.00660379	0.0103712	0.523516	0.601578
chr7	2643131	2645920	355.451	-0.118313	0.0172198	4.88434e-12	2.82837e-11
chr7	2646691	2647430	23.9885	-0.108657	0.0643754	0.0692014	0.105785
chr7	2651091	2651890	39.9641	-0.161299	0.044629	0.000181081	0.000458379
chr7	2652541	2652810	10.8877	-0.273685	0.0860817	0.000406473	0.000973545
chr7	2654001	2654160	7.99772	-0.108237	0.0877622	0.151456	0.210113
chr7	2655841	2656960	28.1427	0.0143148	0.0572961	0.791955	0.836843
chr7	2657981	2658580	16.4465	-0.294499	0.0758687	2.64465e-05	7.54651e-05
chr7	2658801	2658930	6.54297	-0.1992	0.106301	0.0235515	0.0403664
chr7	2659351	2667720	318.778	-0.0271674	0.0207652	0.187403	0.252608
chr7	2667831	2668840	30.597	-0.017869	0.0524038	0.720653	0.777536
chr7	2670341	2671790	109.153	0.0579122	0.0277142	0.0343273	0.0565971
chr7	2676691	2676920	9.45423	-0.152704	0.0854042	0.0422339	0.0681182
chr7	2678421	2680120	183.002	0.0128778	0.0217427	0.550831	0.626986
chr7	2680551	2683020	266.47	-0.0299441	0.0220721	0.171174	0.23378
chr7	2687381	2687700	15.3042	-0.385592	0.0734264	2.53774e-08	1.03757e-07
chr7	2687871	2687910	4.49516	-0.106257	0.110016	0.227439	0.298291
chr7	2688031	2689500	83.6262	-0.191413	0.0310431	3.62524e-10	1.78058e-09
chr7	2701881	2702460	20.2759	-0.295463	0.064598	1.7027e-06	5.65448e-06
chr7	2709331	2710490	78.9618	0.0930542	0.0323296	0.0033756	0.00688372
chr7	2713511	2713580	6.49375	-0.220437	0.104378	0.0127454	0.0231328
chr7	2718871	2719430	36.0378	-0.365084	0.0497556	4.06566e-14	2.78754e-13
chr7	2720911	2721250	19.0318	-0.0737582	0.0616696	0.200881	0.268206
chr7	2729361	2730790	176.525	-0.271876	0.0240565	2.83405e-30	5.27039e-29
chr7	2732741	2733770	72.6895	0.205824	0.0365963	8.63128e-09	3.7076e-08
chr7	2735561	2736270	37.0888	-0.234921	0.0519227	2.26668e-06	7.41254e-06
chr7	2757021	2758910	375.619	0.0698964	0.0184562	0.000138789	0.000357738
chr7	2759471	2761250	131.429	0.125666	0.025532	6.42282e-07	2.24257e-06
chr7	2762791	2763980	51.2276	-0.142818	0.0430755	0.000607234	0.00141319
chr7	2775061	2776110	33.1145	-0.193899	0.0510465	7.19703e-05	0.000193224
chr7	2789661	2790100	23.868	-0.218323	0.0592191	9.31645e-05	0.000246228
chr7	2801281	2801930	23.7643	-0.0906465	0.0590738	0.10255	0.149597
chr7	2802221	2803740	114.264	-0.0184712	0.0288843	0.516641	0.594959
chr7	2807631	2808600	48.5718	0.120055	0.0415553	0.00345087	0.00702533
chr7	2820361	2821780	103.251	0.132146	0.0286259	2.81498e-06	9.0998e-06
chr7	2823961	2825600	68.7695	-0.397125	0.0359583	3.93433e-29	6.90387e-28
chr7	2843161	2845070	971.983	-0.0658171	0.0127966	2.47728e-07	9.07712e-07
chr7	2856611	2857320	73.4134	0.569143	0.0355592	2.70792e-59	1.77866e-57
chr7	2860531	2861080	29.3222	-0.115299	0.0520066	0.0199755	0.0347872
chr7	2863521	2863940	23.83	0.0454145	0.0554485	0.388475	0.469469
chr7	2864821	2865620	49.2152	0.142736	0.0402017	0.000259045	0.000639943
chr7	2873641	2874210	20.2997	0.13445	0.0718364	0.0398601	0.0646952
chr7	2875801	2876710	37.2478	-0.0431006	0.0467426	0.325756	0.405063
chr7	2880251	2881310	86.6958	-0.165314	0.0325683	2.30218e-07	8.46809e-07
chr7	2881891	2882690	49.5097	-0.247731	0.0406283	3.8283e-10	1.87572e-09
chr7	2886661	2887560	63.7863	0.302273	0.0355364	4.92322e-18	4.49675e-17
chr7	2892721	2893050	12.3356	-0.171608	0.0831609	0.0201155	0.0350052
chr7	2921031	2922220	84.2948	0.0200221	0.0309438	0.511061	0.589597
chr7	2925091	2925690	34.0837	-0.485668	0.050616	4.62868e-23	5.77677e-22
chr7	2928711	2929830	74.9912	-0.17716	0.0323996	2.56966e-08	1.04985e-07
chr7	2948981	2948990	4.3573	-0.131604	0.115362	0.14755	0.205362
chr7	2965181	2965740	39.9318	-0.0855903	0.0475341	0.0609772	0.0945182
chr7	2970941	2971210	20.2719	-0.196126	0.0630404	0.000867371	0.00196846
chr7	2975791	2976370	29.3357	-0.261132	0.0534127	3.26363e-07	1.18053e-06
chr7	3004051	3004250	10.5697	0.000828203	0.0761389	0.991151	0.993497
chr7	3065831	3065950	10.0236	0.264746	0.0866084	0.000653216	0.00151224
chr7	3074531	3074600	6.4963	-0.0654019	0.0922674	0.40718	0.488298
chr7	3087471	3087570	7.18138	-0.251292	0.0993242	0.00346274	0.00704674
chr7	3089471	3089780	18.1276	-0.0367017	0.0628092	0.531743	0.609288
chr7	3112521	3112720	11.4393	-0.0772365	0.0781272	0.269981	0.34538
chr7	3135431	3136010	22.8167	-0.293084	0.0599602	2.7178e-07	9.91645e-07
chr7	3139131	3139500	16.8076	0.389286	0.0762245	5.19866e-08	2.05507e-07
chr7	3143711	3144820	41.0896	0.183266	0.0440986	1.72021e-05	5.03208e-05
chr7	3154881	3155170	20.9183	0.0890577	0.061363	0.121055	0.172954
chr7	3157781	3157990	9.64124	-0.24232	0.0899618	0.00230515	0.00485052
chr7	3164731	3164920	9.78587	-0.0935911	0.0887098	0.223185	0.293532
chr7	3171861	3172040	10.1224	-0.491257	0.0916997	9.5341e-09	4.07651e-08
chr7	3182861	3183140	13.0787	-0.26709	0.0806894	0.000268511	0.000661581
chr7	3187651	3187990	18.0086	-0.0543063	0.0673621	0.382398	0.463435
chr7	3192471	3195870	1301.1	0.115587	0.0121615	5.81356e-22	6.80191e-21
chr7	3200601	3200740	12.9126	-0.139158	0.0747739	0.0399097	0.0647641
chr7	3218831	3219080	8.93624	-0.654718	0.0944207	3.48199e-13	2.21632e-12
chr7	3243211	3243650	23.0218	-0.190653	0.0635973	0.00130485	0.00286983
chr7	3244181	3244900	52.4914	0.1282	0.043668	0.00237951	0.00499486
chr7	3260121	3260830	44.381	-0.142794	0.0448843	0.00106511	0.0023801
chr7	3272491	3273350	78.8231	-0.0798053	0.04057	0.0427733	0.0688914
chr7	3274121	3274540	18.8526	-0.734773	0.0713706	4.73608e-26	7.00491e-25
chr7	3299961	3302860	604.463	0.00222059	0.0146171	0.8789	0.907154
chr7	3338251	3338470	17.9485	-0.164561	0.0640422	0.00576994	0.0112505
chr7	3359051	3359340	20.5709	-0.0576908	0.059338	0.301214	0.379022
chr7	3370201	3370470	12.6061	-0.183144	0.0832886	0.0132684	0.0239922
chr7	3404681	3404750	8.05152	-0.0806558	0.089467	0.296727	0.374229
chr7	3417731	3418050	13.133	-0.405708	0.0808134	7.81733e-08	3.03102e-07
chr7	3428091	3428220	10.7611	0.638276	0.0888299	5.58874e-14	3.79363e-13
chr7	3436791	3436830	4.71165	-0.184734	0.118622	0.0499868	0.0791889
chr7	3439381	3439870	30.9881	-0.246465	0.0533738	1.37571e-06	4.62311e-06
chr7	3463831	3463930	6.08676	0.00906386	0.0934953	0.909463	0.931442
chr7	3482391	3482750	19.6252	0.0630893	0.0589381	0.255862	0.329915
chr7	3493571	3493770	9.40298	-0.375761	0.0952701	1.33813e-05	3.96977e-05
chr7	3537611	3537680	6.37957	0.107298	0.0961981	0.187427	0.252634
chr7	3558501	3558650	12.7078	0.27977	0.0782387	9.67868e-05	0.000255203
chr7	3559331	3559620	12.6061	-0.0798056	0.0740914	0.231369	0.302723
chr7	3582171	3583160	24.9933	-0.151537	0.0621865	0.00901206	0.0168949
chr7	3585911	3586050	9.87638	-0.0558014	0.081409	0.440403	0.521362
chr7	3591981	3593020	53.3461	-0.035718	0.0388923	0.346292	0.426436
chr7	3673681	3673730	5.56919	0.0941377	0.100146	0.258374	0.332647
chr7	3682301	3682690	22.083	0.0364506	0.0563842	0.495545	0.574828
chr7	3691371	3692290	64.2939	-0.0619284	0.03468	0.0683901	0.104672
chr7	3721501	3721890	23.0851	0.198245	0.0591836	0.000377434	0.0009085
chr7	3722271	3722900	42.8445	0.401111	0.0451857	1.149e-19	1.17035e-18
chr7	3725341	3725370	3.83913	0.0772486	0.11349	0.382444	0.46346
chr7	3725591	3725810	12.0778	0.0330931	0.0781751	0.634694	0.703247
chr7	3732611	3732660	5.73695	-0.0925724	0.0983033	0.26157	0.336131
chr7	3754011	3755870	575.933	0.166712	0.0136404	1.45186e-34	3.317e-33
chr7	3767541	3768880	217.272	0.0694956	0.0238995	0.00330442	0.00675278
chr7	3787881	3788170	19.1298	-0.393286	0.0657445	3.66344e-10	1.79771e-09
chr7	3861451	3862400	69.9448	-0.199907	0.0386739	1.10224e-07	4.20383e-07
chr7	3879381	3879860	20.6135	-0.124297	0.0691048	0.0497796	0.0789077
chr7	3888151	3888480	25.5879	0.278476	0.0578277	4.29218e-07	1.53058e-06
chr7	3892211	3892480	14.9407	-0.303423	0.0716305	5.63523e-06	1.75256e-05
chr7	3897421	3897670	14.8768	0.00787212	0.068115	0.90053	0.924372
chr7	3899551	3899950	22.2454	-0.114467	0.0600805	0.0422338	0.0681182
chr7	3909341	3911050	318.36	-0.208008	0.0223101	4.97618e-21	5.49855e-20
chr7	3911861	3912580	25.6313	-0.191546	0.0576504	0.000414694	0.00099172
chr7	3916141	3916460	16.2707	-0.0191255	0.066007	0.754493	0.806104
chr7	3922321	3922520	11.4602	-0.383695	0.0842163	8.51768e-07	2.93207e-06
chr7	3937341	3937960	38.4038	-0.25303	0.0533653	7.07728e-07	2.45932e-06
chr7	3955951	3955970	4.69532	-0.0413277	0.102984	0.623414	0.693168
chr7	3956181	3956320	7.13414	-0.134092	0.0953743	0.098388	0.144286
chr7	4006211	4007080	42.8689	-0.0209994	0.0414815	0.602528	0.674417
chr7	4018681	4019090	25.2012	-0.142524	0.0557019	0.0068496	0.0131614
chr7	4042601	4042730	7.31642	-0.142731	0.0956084	0.0794574	0.119559
chr7	4071451	4071840	19.4335	-0.499472	0.0642963	9.46225e-16	7.36013e-15
chr7	4080001	4080350	22.6537	-0.0454394	0.0582988	0.409411	0.490517
chr7	4102331	4102410	5.97044	-0.00337575	0.0927502	0.96642	0.974738
chr7	4115501	4115640	7.95825	0.011947	0.0859351	0.874218	0.903326
chr7	4129271	4130000	56.0674	-0.0568212	0.0416012	0.158936	0.219175
chr7	4136671	4136680	4.77621	-0.316221	0.128578	0.00272299	0.00565416
chr7	4144591	4145420	41.7072	-0.235665	0.0457281	9.86602e-08	3.78121e-07
chr7	4188401	4190920	339.538	-0.156664	0.0175401	2.64692e-19	2.62656e-18
chr7	4202461	4202750	15.2602	-0.241595	0.0715581	0.000256405	0.000633774
chr7	4204031	4204720	25.8447	-0.283037	0.0572304	2.19636e-07	8.10014e-07
chr7	4226561	4226750	11.0133	0.287717	0.0807189	9.65551e-05	0.000254635
chr7	4227561	4227970	24.288	-0.233285	0.0580893	2.27095e-05	6.53981e-05
chr7	4256291	4256850	26.8512	0.0548634	0.0504218	0.261762	0.336343
chr7	4261111	4261650	26.5652	-0.258376	0.0566038	1.51907e-06	5.07596e-06
chr7	4272961	4273200	9.26637	-0.681676	0.0963816	1.21437e-13	8.01396e-13
chr7	4416211	4416940	23.4712	0.184938	0.0590737	0.00088547	0.00200618
chr7	4457851	4458910	95.6788	0.260954	0.0317685	6.95357e-17	5.86252e-16
chr7	4470421	4470470	7.34283	9.41731e-05	0.0858345	0.996269	0.997226
chr7	4479431	4479700	31.742	0.0677584	0.0476651	0.139612	0.195808
chr7	4549481	4550370	114.455	-0.227093	0.0331236	2.7861e-12	1.64524e-11
chr7	4561951	4561960	4.72075	0.194013	0.119068	0.0405742	0.0657205
chr7	4602491	4603280	35.6868	-0.390752	0.0520772	1.00121e-14	7.2009e-14
chr7	4606771	4607990	162.854	0.226801	0.0227906	1.02897e-23	1.32903e-22
chr7	4610801	4611250	28.8903	-0.0961537	0.0524241	0.0541762	0.0850672
chr7	4613481	4614120	20.8397	0.372402	0.0703696	2.05745e-08	8.4839e-08
chr7	4620431	4620790	26.6203	0.199516	0.0581737	0.000278655	0.000684912
chr7	4631191	4632490	257.88	0.142288	0.0184677	9.01217e-15	6.50808e-14
chr7	4633171	4633200	5.59567	0.125864	0.100366	0.133539	0.188361
chr7	4641141	4642800	802.111	0.0234568	0.019993	0.237126	0.309142
chr7	4650081	4651800	661.989	-0.0431855	0.0135243	0.00135747	0.00297571
chr7	4655841	4656380	29.8905	-0.310637	0.0511118	3.07024e-10	1.51894e-09
chr7	4661981	4662330	17.2596	-0.245237	0.0679087	0.000104974	0.000275359
chr7	4665661	4666090	21.9694	-0.338657	0.0648667	3.63501e-08	1.46162e-07
chr7	4668411	4668500	6.24479	-0.278913	0.109402	0.00270701	0.00562374
chr7	4669421	4669680	13.3096	-0.181327	0.0761536	0.00857839	0.0161581
chr7	4677791	4678180	20.4031	0.101064	0.0606312	0.0752133	0.113897
chr7	4681601	4685050	582.455	-0.15057	0.0148331	2.14912e-24	2.88908e-23
chr7	4689881	4690620	25.1357	-0.205179	0.0597682	0.000266028	0.000655932
chr7	4690931	4691450	20.1221	0.3828	0.0633557	2.67676e-10	1.33188e-09
chr7	4695051	4695240	10.1244	-0.19585	0.0859871	0.0100519	0.0186536
chr7	4700821	4701190	21.7778	-0.14021	0.0588814	0.0111248	0.020453
chr7	4703091	4703370	14.2175	-0.0450861	0.0703298	0.48449	0.564302
chr7	4704591	4705960	156.655	0.336513	0.0256775	6.72703e-40	1.9585e-38
chr7	4706121	4708730	376.42	-0.13834	0.0168565	1.571e-16	1.29381e-15
chr7	4715001	4716220	136.929	-0.103154	0.02537	3.90653e-05	0.000108923
chr7	4718231	4718620	19.9028	-0.337918	0.0716845	4.76136e-07	1.68853e-06
chr7	4724241	4726840	840.047	-0.110032	0.0129725	1.76169e-17	1.54932e-16
chr7	4738671	4739170	18.0354	-0.466302	0.0702687	4.1267e-12	2.40272e-11
chr7	4744331	4746050	691.425	-0.156026	0.0133498	9.45273e-32	1.88479e-30
chr7	4753741	4754410	36.0982	-0.189272	0.0454014	1.57562e-05	4.6323e-05
chr7	4766251	4766350	7.60775	-0.199372	0.0955991	0.0155483	0.0277135
chr7	4769881	4770050	12.54	-0.217424	0.0825335	0.00325681	0.00666316
chr7	4774451	4776470	533.036	0.0240252	0.0154749	0.118962	0.170366
chr7	4791451	4793200	100.119	0.189245	0.0317159	1.25037e-09	5.83349e-09
chr7	4793351	4795660	196.16	0.205137	0.0262101	2.31911e-15	1.75395e-14
chr7	4797631	4798900	117.444	0.0804728	0.0259348	0.0016949	0.00365259
chr7	4807441	4808250	49.3082	0.435564	0.0535418	4.74458e-17	4.04926e-16
chr7	4818051	4818590	25.7425	-0.118818	0.0539638	0.0204568	0.0355421
chr7	4830011	4830580	67.5405	-0.0576355	0.032829	0.0738164	0.112019
chr7	4835931	4836070	7.24763	-0.241993	0.10283	0.00580803	0.0113176
chr7	4837371	4838500	75.8636	-0.249701	0.0336994	4.50874e-14	3.0814e-13
chr7	4845361	4846370	110.45	0.204264	0.0295755	2.32351e-12	1.38249e-11
chr7	4861711	4862100	17.5363	-0.0522661	0.0647977	0.385717	0.466715
chr7	4878921	4879340	25.7928	-0.267301	0.0602804	2.828e-06	9.14033e-06
chr7	4882151	4884350	637.188	0.03162	0.0122099	0.00946173	0.0176555
chr7	4931541	4932770	200.068	-0.0456616	0.0217843	0.0345649	0.0569476
chr7	4940011	4941230	86.6044	-0.715283	0.0380735	4.54895e-80	6.23235e-78
chr7	4952161	4952670	35.6397	-0.0750807	0.0457619	0.088912	0.131995
chr7	4958341	4959630	100.311	0.0570708	0.029813	0.051996	0.0820047
chr7	4973401	4975120	689.851	0.00802855	0.0128227	0.53018	0.607838
chr7	5045221	5046910	339.387	0.24315	0.0181619	2.59959e-41	8.07298e-40
chr7	5071801	5072850	49.228	0.30402	0.0418903	1.02987e-13	6.84013e-13
chr7	5077691	5078240	41.733	-0.248498	0.0445911	8.87442e-09	3.80729e-08
chr7	5085051	5086100	67.2494	0.20967	0.0336967	2.27963e-10	1.14233e-09
chr7	5140111	5140390	16.5766	-0.0437901	0.0664425	0.47618	0.55624
chr7	5144441	5144760	17.773	0.466044	0.0796971	5.7721e-10	2.78099e-09
chr7	5151461	5151930	18.6911	-0.0608098	0.0621445	0.295135	0.372537
chr7	5157021	5158310	148.671	0.0557448	0.024108	0.019558	0.0341222
chr7	5165121	5165820	55.4296	-0.0356885	0.0398254	0.357327	0.43786
chr7	5174381	5174970	50.3544	0.0936478	0.0374478	0.0103867	0.0192138
chr7	5176891	5177590	51.3242	-0.390341	0.0391226	3.44929e-24	4.57448e-23
chr7	5189511	5191280	633.988	0.0228163	0.013658	0.0937644	0.138324
chr7	5237161	5237870	55.4394	-0.148426	0.0423871	0.00029476	0.000721594
chr7	5239851	5241410	252.955	0.0203669	0.0174411	0.240617	0.313032
chr7	5248191	5248750	30.8987	0.0271462	0.0540798	0.597963	0.670313
chr7	5265581	5266690	39.317	0.240075	0.0484738	2.73808e-07	9.98856e-07
chr7	5275071	5276060	89.0641	0.048086	0.0304662	0.110971	0.160274
chr7	5278701	5279020	10.7413	-0.391951	0.0914317	2.77514e-06	8.97757e-06
chr7	5281801	5285380	465.196	0.0748171	0.0169961	9.59171e-06	2.89902e-05
chr7	5296561	5297150	26.4848	0.0531782	0.0534825	0.301438	0.37926
chr7	5302491	5305610	97.9004	-0.11163	0.0300626	0.000151506	0.000388147
chr7	5307521	5308000	14.6088	-0.122515	0.0730487	0.0650329	0.100087
chr7	5313071	5313780	32.8939	0.0263205	0.0515754	0.593511	0.666224
chr7	5327371	5328100	47.7931	-0.211854	0.0427702	3.28072e-07	1.18641e-06
chr7	5348791	5348850	5.93813	-0.134889	0.102166	0.112346	0.162013
chr7	5354321	5355110	44.142	-0.353631	0.0446521	4.75037e-16	3.77616e-15
chr7	5358711	5359640	61.4794	-0.224783	0.0376164	9.50255e-10	4.48406e-09
chr7	5364261	5364790	32.9337	0.356449	0.0514736	8.54013e-13	5.2627e-12
chr7	5365681	5366830	124.676	-0.0897355	0.0259933	0.000475967	0.00112679
chr7	5378671	5378760	5.69487	-0.10124	0.100191	0.224835	0.295355
chr7	5379521	5380620	28.2359	0.134756	0.0649514	0.0249405	0.0424926
chr7	5381831	5384410	180.391	0.044738	0.0221029	0.0413509	0.0668386
chr7	5384851	5384970	7.86037	0.0466977	0.0848483	0.531129	0.608711
chr7	5395201	5395220	4.70766	-0.0181724	0.103527	0.828666	0.866766
chr7	5396441	5397660	36.818	0.1432	0.0494474	0.00248685	0.00520199
chr7	5404001	5405160	68.8897	-0.0644992	0.0357412	0.0651618	0.100262
chr7	5407181	5408720	94.3427	-0.47875	0.0304966	1.95128e-56	1.14352e-54
chr7	5412701	5413960	76.1271	0.152741	0.0332914	2.86141e-06	9.24311e-06
chr7	5414901	5415330	15.8251	-0.217285	0.0734442	0.00123826	0.00273412
chr7	5417291	5430800	3111.61	-0.0846835	0.0108355	4.74534e-15	3.50569e-14
chr7	5431191	5432030	46.1576	0.341085	0.0433152	7.36968e-16	5.77545e-15
chr7	5437941	5438350	15.8707	-0.616342	0.0721112	1.17293e-18	1.1169e-17
chr7	5441961	5442050	6.87849	0.0167725	0.0901766	0.828862	0.866891
chr7	5446081	5446370	10.2557	-0.240032	0.0874377	0.00203278	0.00432033
chr7	5448431	5449080	30.3036	-0.354969	0.0500689	2.77127e-13	1.77819e-12
chr7	5450301	5453570	214.419	0.0590697	0.0207762	0.00419061	0.0083969
chr7	5457341	5458520	114.698	-0.0407197	0.0266298	0.107003	0.155284
chr7	5470001	5471210	68.1352	-0.102932	0.0343415	0.0022157	0.00467676
chr7	5477681	5479400	114.725	-0.18073	0.02698	1.16902e-11	6.56349e-11
chr7	5486371	5488060	186.982	-0.111263	0.0219824	3.32053e-07	1.20021e-06
chr7	5491351	5491700	15.8834	-0.678163	0.0807766	3.08051e-18	2.85492e-17
chr7	5494341	5496310	233.117	-0.15119	0.0187753	5.36207e-16	4.24439e-15
chr7	5507121	5507280	11.4773	-0.305321	0.0828557	5.42359e-05	0.000148248
chr7	5513031	5514640	311.75	-0.0736952	0.0169837	1.29245e-05	3.84069e-05
chr7	5518381	5532310	2479.53	-0.059452	0.0125314	1.95369e-06	6.44094e-06
chr7	5532551	5532650	6.21654	0.0149216	0.0947213	0.853969	0.886929
chr7	5538591	5538990	15.5849	0.282147	0.0747189	4.36503e-05	0.000120915
chr7	5541661	5541920	9.69816	-0.0549878	0.08294	0.452533	0.533225
chr7	5554491	5557160	431.611	-0.0216673	0.0186951	0.243448	0.316156
chr7	5557941	5559590	219.6	0.0478806	0.0204755	0.0185338	0.0325114
chr7	5561681	5564170	847.907	-0.00228243	0.015904	0.8853	0.912087
chr7	5564651	5565300	46.4038	0.116897	0.041482	0.0036593	0.0074127
chr7	5569241	5571140	608.528	-0.0433112	0.0123578	0.000442559	0.00105366
chr7	5574141	5575220	71.3211	0.0111797	0.0323301	0.725219	0.781352
chr7	5584261	5584320	6.49047	-0.183673	0.104496	0.0351772	0.0578395
chr7	5586301	5586360	6.14676	-0.0690768	0.0960693	0.392884	0.473857
chr7	5586491	5587030	34.3629	-0.238511	0.049293	4.88404e-07	1.72957e-06
chr7	5588491	5588910	19.0863	-0.232764	0.0688749	0.000263842	0.000650897
chr7	5591251	5600150	1280.72	0.0346982	0.00988813	0.000440144	0.00104823
chr7	5603351	5603440	6.68907	-0.22277	0.110659	0.015285	0.0272859
chr7	5605931	5611370	186.658	0.0466454	0.0252919	0.0622398	0.096252
chr7	5612411	5613300	35.8889	-0.0858338	0.0461834	0.053651	0.0843259
chr7	5613781	5613870	6.23383	0.062979	0.0927392	0.427404	0.508583
chr7	5614671	5615040	11.8826	0.122747	0.0781208	0.0743483	0.112738
chr7	5625891	5626850	54.1728	0.0492176	0.0375913	0.162975	0.22402
chr7	5629991	5630280	15.0405	-0.136971	0.0693213	0.0314231	0.05229
chr7	5630991	5631520	21.928	-0.170917	0.0633574	0.00378863	0.00765301
chr7	5631861	5631910	5.06699	0.00995849	0.096913	0.905263	0.928028
chr7	5633331	5638050	1264.91	0.0209382	0.0160642	0.190336	0.255987
chr7	5639161	5639500	12.7699	-0.128532	0.0778539	0.0654633	0.100679
chr7	5664611	5666140	113.896	0.144656	0.0259301	1.65225e-08	6.88368e-08
chr7	5671151	5671340	12.681	0.0341618	0.0717981	0.603227	0.674994
chr7	5677721	5678830	81.1787	0.0489108	0.0314297	0.113656	0.163672
chr7	5679181	5680280	47.3854	-0.122982	0.0430872	0.00249272	0.00521313
chr7	5683221	5683330	6.86138	-0.0805808	0.0938189	0.306287	0.384499
chr7	5685281	5685530	15.1331	-0.36844	0.0780396	4.11906e-07	1.47174e-06
chr7	5690941	5694710	444.292	-0.197533	0.0184988	6.06709e-27	9.44357e-26
chr7	5695311	5696300	75.4303	-0.604971	0.0433624	1.94092e-45	7.21116e-44
chr7	5698221	5698460	17.5972	0.0474384	0.0654274	0.405106	0.486196
chr7	5698931	5700820	221.667	-0.276261	0.0202428	6.49234e-43	2.17109e-41
chr7	5701261	5701360	6.1331	-0.0794058	0.0959837	0.326878	0.406262
chr7	5702691	5705090	338.191	0.000154319	0.0177357	0.99327	0.995031
chr7	5711391	5712140	39.3166	-0.343582	0.0476684	1.20159e-13	7.93209e-13
chr7	5724211	5724450	10.6733	-0.574519	0.0935524	6.95391e-11	3.64862e-10
chr7	5727081	5727390	17.5881	-0.356106	0.0690388	4.8399e-08	1.91945e-07
chr7	5750161	5750670	21.5278	-0.323896	0.0655498	1.72571e-07	6.44017e-07
chr7	5755441	5755490	5.13796	-0.0497559	0.0983524	0.544508	0.621078
chr7	5755691	5755860	12.5367	-0.0976384	0.0739224	0.145358	0.202764
chr7	5766261	5766910	26.3047	-0.108511	0.0535089	0.0329615	0.0545761
chr7	5773691	5774400	42.6867	0.146821	0.0445704	0.00064288	0.00149027
chr7	5780271	5782300	723.068	-0.0748504	0.0117999	2.02867e-10	1.02192e-09
chr7	5796211	5796370	9.06648	0.0516389	0.0805382	0.471936	0.55213
chr7	5803481	5804370	75.2877	0.007133	0.0331423	0.826772	0.865177
chr7	5810771	5811610	68.8019	0.19505	0.0367788	5.62991e-08	2.21766e-07
chr7	5822511	5823880	306.042	0.0176564	0.0166236	0.286167	0.362907
chr7	5830551	5832150	462.076	0.0703868	0.0140659	5.13871e-07	1.81506e-06
chr7	5856331	5856880	53.7821	0.0408862	0.0375548	0.265099	0.340014
chr7	5868881	5869400	44.154	-0.256827	0.0459993	7.78251e-09	3.35765e-08
chr7	5870241	5870750	27.1853	0.0922183	0.0509054	0.0580876	0.090503
chr7	5872201	5872770	36.9004	-0.304009	0.048543	9.59092e-11	4.96988e-10
chr7	5878341	5878930	26.1752	0.14657	0.0563958	0.00596907	0.0116028
chr7	5885931	5886460	19.5001	0.465709	0.0677382	7.7257e-13	4.77773e-12
chr7	5897611	5899460	129.165	0.210163	0.0282121	4.20922e-14	2.88265e-13
chr7	5963331	5963370	4.78584	-0.179372	0.114254	0.0516998	0.0815845
chr7	5970431	5970740	13.0657	-0.138045	0.079258	0.0513445	0.0810893
chr7	5983891	5984400	32.0081	-0.0851411	0.0475188	0.0624116	0.0964908
chr7	5997101	5997670	37.3131	-0.178516	0.04786	0.000102662	0.000269712
chr7	6008321	6010000	801.588	-0.0121823	0.0107285	0.255213	0.3292
chr7	6011061	6011350	16.1488	-0.386029	0.0739869	3.05637e-08	1.23855e-07
chr7	6015691	6016420	37.8131	-0.467069	0.0485189	7.92834e-23	9.75639e-22
chr7	6026491	6026680	19.1167	-0.212369	0.0668938	0.000630089	0.00146247
chr7	6058141	6059770	151.434	0.0253351	0.0233602	0.273924	0.349599
chr7	6077121	6077670	40.837	-0.229563	0.0479351	6.66283e-07	2.32214e-06
chr7	6080121	6082270	362.782	0.00927453	0.0153692	0.544852	0.621401
chr7	6103821	6106870	1186.8	-0.0434856	0.0122321	0.000365548	0.000881724
chr7	6159531	6160710	80.7416	0.135378	0.0329397	2.77959e-05	7.90536e-05
chr7	6164581	6164630	6.11062	-0.273254	0.113247	0.00402602	0.00809242
chr7	6227491	6229160	77.1934	0.23663	0.0334631	5.95686e-13	3.71625e-12
chr7	6237231	6237280	5.40448	-0.275305	0.113291	0.00379056	0.00765654
chr7	6252251	6253010	42.7321	-0.130815	0.0484239	0.00479725	0.00950342
chr7	6269661	6269690	6.20127	-0.229343	0.111247	0.0128866	0.0233635
chr7	6270751	6273420	430.141	-0.0542181	0.0147376	0.000222183	0.000554739
chr7	6294951	6295260	12.7145	-0.102134	0.0774962	0.141905	0.19857
chr7	6306581	6306710	8.19826	-0.348265	0.104291	0.00015054	0.000385839
chr7	6318091	6318130	5.0002	-0.222682	0.117286	0.0193509	0.0337965
chr7	6322881	6323390	28.8597	0.0459169	0.0509773	0.346532	0.426691
chr7	6333321	6333480	10.773	-0.106	0.0808604	0.140901	0.197354
chr7	6348271	6349510	547.795	-0.0785904	0.0209359	0.000152893	0.000391445
chr7	6373691	6376540	659.103	-0.0123983	0.0154822	0.421273	0.502398
chr7	6382941	6383310	15.1	-0.442363	0.0751544	5.41077e-10	2.61451e-09
chr7	6383511	6383660	8.16928	-0.334466	0.105088	0.00027392	0.000674098
chr7	6383931	6386670	316.696	-0.0670687	0.0186976	0.000307993	0.000751552
chr7	6398171	6398310	8.29463	-0.305475	0.0965978	0.000356081	0.000860565
chr7	6399121	6399290	8.66412	-0.611283	0.0950223	1.13688e-11	6.38904e-11
chr7	6416661	6416970	10.9435	-0.576521	0.0858571	1.80844e-12	1.08539e-11
chr7	6419121	6420050	95.132	-0.240733	0.0323829	3.81615e-14	2.61991e-13
chr7	6420821	6420940	8.68552	-0.260661	0.0922914	0.00139665	0.00305488
chr7	6430291	6430830	36.2725	-0.100871	0.0444189	0.0187374	0.0328338
chr7	6435351	6436420	94.8848	-0.012958	0.0284312	0.644187	0.711743
chr7	6437301	6437570	15.2561	-0.115766	0.0765184	0.0940712	0.138727
chr7	6443691	6443880	11.8581	-0.283859	0.0905095	0.000434608	0.00103601
chr7	6446801	6448870	476.889	-0.0114093	0.0162048	0.479289	0.559254
chr7	6449921	6450090	7.43589	0.0435832	0.0910794	0.57797	0.652109
chr7	6475601	6475610	4.35437	-0.0477431	0.102808	0.570385	0.6451
chr7	6482861	6484890	634.625	0.0725516	0.0119647	1.21378e-09	5.67044e-09
chr7	6503111	6505010	429.233	0.364875	0.0170799	5.17169e-102	1.39712e-99
chr7	6516061	6517090	159.587	7.01985e-05	0.0226833	0.997684	0.998338
chr7	6526081	6527230	88.0457	0.0921477	0.0319161	0.00328988	0.00672554
chr7	6530671	6531680	54.3112	-0.136622	0.0394593	0.000370231	0.000892196
chr7	6532581	6532670	7.66104	0.135179	0.0936072	0.0873244	0.129936
chr7	6535821	6537450	369.132	0.119423	0.0182778	4.88783e-11	2.60285e-10
chr7	6545761	6545920	10.8711	-0.0838758	0.0799721	0.238702	0.310894
chr7	6553651	6553680	5.50308	0.0967051	0.101417	0.249976	0.323403
chr7	6558961	6559090	9.29877	-0.0931544	0.0855015	0.212054	0.280885
chr7	6574631	6574750	12.1408	-0.178483	0.0761622	0.00967094	0.0180106
chr7	6576561	6578230	359.456	-0.0568444	0.0160212	0.000365923	0.00088253
chr7	6579621	6579650	5.33763	-0.0908635	0.103003	0.282869	0.359339
chr7	6589371	6591130	512.828	-0.113733	0.0152429	6.66715e-14	4.49627e-13
chr7	6602151	6602570	34.6499	-0.254639	0.0481043	4.07239e-08	1.62867e-07
chr7	6614771	6616540	306.142	-0.0916753	0.0177671	2.10647e-07	7.78512e-07
chr7	6628141	6628330	8.50447	-0.265032	0.0949588	0.00148876	0.00324027
chr7	6636391	6638570	248.771	0.026114	0.0201459	0.191997	0.257911
chr7	6640431	6640790	21.2218	-0.0193104	0.0585603	0.726528	0.782445
chr7	6658401	6660030	83.8894	0.0515378	0.0327037	0.108555	0.157251
chr7	6663701	6664710	128.047	0.185434	0.0292308	1.1502e-10	5.91853e-10
chr7	6705921	6707490	488.787	0.0957309	0.0158877	1.41778e-09	6.57838e-09
chr7	6709921	6710010	6.90501	0.176727	0.09574	0.0313182	0.0521302
chr7	6729061	6730830	578.301	0.177431	0.0153012	2.37828e-31	4.65538e-30
chr7	6754051	6754370	12.6308	-0.13912	0.0783914	0.047808	0.0761199
chr7	6825541	6827490	192.164	0.188025	0.0249274	2.34537e-14	1.63591e-13
chr7	6854771	6856160	63.8759	0.327629	0.0366088	8.15952e-20	8.38147e-19
chr7	6857361	6858170	59.525	0.165823	0.0361284	2.65456e-06	8.61075e-06
chr7	6890281	6890600	15.1406	0.457533	0.0735106	6.33882e-11	3.33798e-10
chr7	6902181	6902210	5.13931	-0.0379048	0.0959896	0.639433	0.70747
chr7	6930381	6931220	30.361	0.367871	0.0531101	8.11671e-13	5.01128e-12
chr7	6938061	6938760	52.9128	0.184796	0.0389813	1.12916e-06	3.83318e-06
chr7	6950121	6950680	21.9358	-0.262924	0.0633987	1.04907e-05	3.15358e-05
chr7	6953101	6953590	12.9474	0.303778	0.0821962	5.21738e-05	0.000142958
chr7	6965211	6965300	6.96346	0.156056	0.0963869	0.0573095	0.0894208
chr7	6978421	6978620	11.8935	-0.0734578	0.0784213	0.295106	0.372509
chr7	6991881	6991930	5.09004	0.0319368	0.097015	0.695045	0.755778
chr7	7014921	7015330	21.6382	-0.0314444	0.0572234	0.561364	0.63677
chr7	7099201	7101070	346.894	0.0810677	0.0176923	4.08639e-06	1.29492e-05
chr7	7103151	7103790	28.338	0.28628	0.0523721	1.31317e-08	5.53062e-08
chr7	7175231	7175360	9.63162	-0.0804345	0.0838305	0.275743	0.351605
chr7	7176331	7177350	66.8654	0.0551669	0.0367207	0.124198	0.176835
chr7	7181541	7184080	1207.03	-0.0861544	0.00941792	5.12487e-20	5.32521e-19
chr7	7228441	7229790	114.625	0.0402606	0.0287002	0.155071	0.214463
chr7	7237031	7238680	66.6744	0.135994	0.0347027	6.24637e-05	0.000169193
chr7	7266131	7267400	177.361	0.216378	0.0242516	2.06088e-19	2.06213e-18
chr7	7269701	7271420	85.8476	0.0588795	0.0348705	0.0848084	0.126648
chr7	7274901	7275010	8.37833	-0.0152158	0.0838917	0.837448	0.873756
chr7	7276281	7276510	18.5109	-0.354186	0.0686095	4.7676e-08	1.89213e-07
chr7	7301031	7301140	7.33298	-0.198424	0.0956556	0.0160245	0.0284843
chr7	7329061	7329970	58.0166	-0.564246	0.0404635	3.56961e-45	1.30985e-43
chr7	7424331	7424890	46.9446	0.188395	0.0410262	2.27298e-06	7.43202e-06
chr7	7427111	7427710	60.8921	-0.55811	0.0404145	1.91339e-44	6.81224e-43
chr7	7439061	7439090	4.50585	0.146343	0.113376	0.106729	0.154945
chr7	7489381	7490730	113.566	-1.04958	0.0420712	1.6466e-139	1.29588e-136
chr7	7498761	7499470	50.4429	0.0523545	0.0429556	0.208448	0.276842
chr7	7502231	7502340	7.83887	0.0455394	0.0870901	0.548719	0.62503
chr7	7504791	7505500	24.4367	-0.030911	0.0548383	0.552988	0.628982
chr7	7512811	7513890	48.5072	0.0510346	0.0395777	0.18555	0.250466
chr7	7535801	7536030	14.611	-0.0545076	0.071897	0.405661	0.486778
chr7	7541481	7541870	28.7367	0.0207918	0.0502784	0.666561	0.731333
chr7	7554081	7555480	52.9443	0.436246	0.0413707	7.79682e-27	1.20575e-25
chr7	7566221	7567810	406.853	-0.0555762	0.0170071	0.000991367	0.00222778
chr7	7568061	7568140	5.52908	-0.0422025	0.0978797	0.604987	0.676585
chr7	7581691	7581750	6.06485	-0.0292168	0.0921765	0.710341	0.768807
chr7	7639561	7641900	676.669	-0.0116758	0.0123499	0.343188	0.423197
chr7	7653751	7653840	7.27098	0.0280925	0.0870148	0.71118	0.769495
chr7	7662671	7662780	9.28408	0.235022	0.0900006	0.00310258	0.0063735
chr7	7681371	7681930	28.5106	0.112047	0.0518919	0.0235364	0.0403427
chr7	7687321	7687330	4.84372	-0.0563317	0.102359	0.50187	0.580926
chr7	7695521	7695730	13.2722	-0.300253	0.0781592	3.00485e-05	8.51021e-05
chr7	7707591	7708440	58.4142	-0.253098	0.0371935	3.57762e-12	2.09271e-11
chr7	7718801	7720500	131.641	0.188125	0.0282101	1.34787e-11	7.53203e-11
chr7	7732721	7733270	17.4311	-0.138591	0.0721129	0.0346677	0.0570995
chr7	7736821	7736950	7.73321	0.0549455	0.0892687	0.476505	0.556544
chr7	7739791	7740190	27.2612	-0.451242	0.056998	2.14332e-16	1.74769e-15
chr7	7768701	7769210	21.915	0.050886	0.0613573	0.376093	0.45696
chr7	7772211	7773060	96.921	-0.348341	0.0311603	9.88016e-30	1.78818e-28
chr7	7791271	7793940	226.015	0.24292	0.0205471	1.12689e-32	2.34145e-31
chr7	7795301	7796050	32.9676	0.166429	0.0523445	0.000845548	0.0019224
chr7	7803761	7803890	9.93075	-0.0645618	0.0834637	0.381145	0.462169
chr7	7820601	7821810	46.2051	-0.0226464	0.040191	0.562851	0.638124
chr7	7822221	7822620	21.7845	-0.270531	0.0610864	2.86453e-06	9.25248e-06
chr7	7831631	7832140	18.2567	-0.06774	0.0662253	0.269103	0.344428
chr7	7870261	7871110	59.4934	-0.148403	0.0370463	4.03184e-05	0.000112199
chr7	7920561	7920830	23.2736	-0.596469	0.0580596	8.80646e-26	1.28477e-24
chr7	7922551	7923260	20.2751	-0.11645	0.0642512	0.0510352	0.08066
chr7	7968051	7973150	1246.34	0.0442113	0.0111166	6.73062e-05	0.000181456
chr7	7974601	7975050	15.9543	-0.00465462	0.0650787	0.938588	0.953739
chr7	8035911	8036180	18.4726	0.113248	0.0654053	0.0615511	0.0953118
chr7	8085951	8086030	6.14354	-0.10254	0.0999062	0.217592	0.287189
chr7	8109681	8110360	52.2001	-0.0149866	0.0407586	0.705589	0.764772
chr7	8121121	8121610	26.7877	0.0610016	0.0534938	0.237268	0.309292
chr7	8133601	8133750	10.6862	-0.158114	0.0811788	0.0289484	0.0485702
chr7	8134131	8134210	6.19528	-0.142233	0.0992269	0.0884048	0.131345
chr7	8146131	8147390	58.3417	0.176847	0.0375805	1.42102e-06	4.76589e-06
chr7	8149441	8149450	5.10498	-0.0696347	0.102461	0.408367	0.489473
chr7	8151231	8151510	13.7089	-0.139481	0.0789861	0.0483645	0.0769044
chr7	8154311	8154900	32.0182	-0.273798	0.0502971	1.59936e-08	6.67349e-08
chr7	8155871	8156010	8.34762	-0.398979	0.0980131	7.06308e-06	2.16989e-05
chr7	8160821	8161150	13.4983	-0.289921	0.0791913	6.46527e-05	0.00017477
chr7	8161451	8161530	6.57181	-0.152108	0.101754	0.0709582	0.108151
chr7	8185441	8186810	372.816	-0.0700087	0.0190843	0.000220354	0.000550513
chr7	8189401	8190690	74.2048	-0.0818358	0.0346273	0.0158121	0.0281426
chr7	8207081	8207170	7.91161	-0.130225	0.0902425	0.0949871	0.139905
chr7	8214451	8214970	19.3232	-0.382976	0.0653724	8.15715e-10	3.8738e-09
chr7	8217351	8217750	31.0155	0.0548623	0.0517778	0.266967	0.342076
chr7	8236421	8237310	79.1977	-0.22323	0.0329734	5.39512e-12	3.11337e-11
chr7	8261241	8262670	283.484	-0.128884	0.0176144	1.86498e-13	1.2132e-12
chr7	8295971	8296700	62.4458	0.187715	0.0350008	4.30618e-08	1.71751e-07
chr7	8343201	8344100	73.9026	0.00176213	0.0332697	0.957262	0.967819
chr7	8354621	8354770	8.89486	-0.0952408	0.0876685	0.211602	0.280391
chr7	8357651	8357870	15.6708	-0.236509	0.069082	0.000228179	0.000568703
chr7	8362671	8363280	28.6593	-0.220307	0.0531044	1.39474e-05	4.12828e-05
chr7	8365451	8365910	26.044	0.115617	0.0534012	0.0228062	0.0392067
chr7	8378351	8380370	185.346	-0.39361	0.0247671	1.06319e-57	6.53278e-56
chr7	8381481	8383020	271.027	-0.0417532	0.0228255	0.06486	0.0998579
chr7	8386331	8386690	16.2554	-0.329418	0.0741562	1.88537e-06	6.22892e-06
chr7	8387821	8387870	5.56534	0.0212563	0.0950086	0.790779	0.835836
chr7	8389991	8390290	17.4456	0.55396	0.0716245	1.31633e-15	1.01351e-14
chr7	8418811	8419220	24.2409	0.179059	0.0546595	0.000563986	0.00131923
chr7	8432981	8437550	750.969	-0.00955993	0.0119746	0.42378	0.504927
chr7	8437671	8437770	7.06175	-0.054769	0.0961011	0.497649	0.576861
chr7	8440821	8444560	637.418	0.113694	0.0121306	5.65371e-21	6.22526e-20
chr7	8459591	8459610	4.70117	-0.0671422	0.102448	0.420426	0.501557
chr7	8482051	8482400	16.8424	-0.263576	0.0714582	6.83696e-05	0.000184118
chr7	8511941	8512010	5.62502	-0.0895706	0.100332	0.282202	0.358613
chr7	8560671	8561730	38.1056	0.19771	0.0480764	1.88772e-05	5.49301e-05
chr7	8574631	8574730	5.98951	0.0154698	0.0951489	0.848544	0.882549
chr7	8578681	8578770	7.25979	-0.179937	0.0993239	0.0339352	0.0560274
chr7	8590971	8591010	5.65439	-0.12741	0.104089	0.137598	0.19336
chr7	8614981	8615500	53.4524	-0.0768439	0.0409859	0.0533653	0.0839231
chr7	8618391	8619150	30.101	-0.56776	0.0592275	7.83714e-23	9.64762e-22
chr7	8627081	8628000	66.0783	-0.0295521	0.0338893	0.374127	0.454988
chr7	8635981	8637030	48.4766	-0.3599	0.0441121	6.37699e-17	5.38959e-16
chr7	8637721	8638770	108.186	-0.529796	0.0300664	1.56707e-70	1.53723e-68
chr7	8722751	8722890	7.48987	-0.0189747	0.0876254	0.802872	0.84574
chr7	8723131	8723200	6.02051	0.012986	0.0926636	0.867954	0.898271
chr7	8723911	8724450	43.8407	-0.00346191	0.0416373	0.931638	0.948483
chr7	8739871	8740200	20.2189	0.138226	0.0682598	0.0278209	0.0468572
chr7	8781381	8781390	3.81021	-0.159749	0.124452	0.094919	0.139818
chr7	8921961	8922000	5.63613	0.071662	0.0978322	0.382684	0.463704
chr7	8982401	8983870	160.779	0.380158	0.031089	3.8437e-36	9.43969e-35
chr7	9003031	9003280	11.8124	0.00590968	0.0764383	0.931588	0.94845
chr7	9063761	9063950	12.1024	-0.12074	0.08211	0.0968399	0.142277
chr7	9120481	9120490	4.69211	0.0509492	0.102261	0.544756	0.621321
chr7	9175561	9176550	103.455	-0.53409	0.0365138	3.02686e-49	1.31674e-47
chr7	9189521	9190120	36.0034	0.108116	0.0467881	0.0163071	0.028939
chr7	9202001	9202300	21.4686	-0.0941783	0.0588474	0.0888047	0.131858
chr7	9231261	9232530	252.605	0.0135818	0.0201386	0.497337	0.576562
chr7	9455111	9455470	11.4046	0.463986	0.0843159	4.77806e-09	2.10661e-08
chr7	9476371	9477120	40.937	0.197352	0.0440954	3.7356e-06	1.18929e-05
chr7	9478451	9478460	4.60357	-0.0376517	0.102773	0.654907	0.721094
chr7	9505431	9505740	18.2935	-0.0286374	0.0639539	0.630767	0.699732
chr7	9507011	9507830	58.2677	0.0203787	0.0365807	0.569548	0.64437
chr7	9515681	9515750	6.71748	-0.191318	0.102396	0.0264601	0.0448158
chr7	9557611	9558250	27.1858	-0.185012	0.0559073	0.00047777	0.00113062
chr7	9643001	9643580	35.2706	-0.0822639	0.0477079	0.0726319	0.110436
chr7	9717911	9718830	41.5316	0.0120999	0.0433331	0.773411	0.821474
chr7	9777051	9777180	11.6518	-0.0400523	0.0765066	0.561554	0.636952
chr7	9806201	9806420	9.86629	0.170192	0.0921404	0.0324405	0.0538055
chr7	9850871	9851200	23.2786	0.512769	0.062741	3.38269e-17	2.91292e-16
chr7	9926261	9926560	15.2012	0.0583829	0.0688392	0.357041	0.43755
chr7	9937691	9940060	279.944	0.236676	0.0207242	1.2317e-30	2.32645e-29
chr7	9943561	9944440	38.3656	0.762245	0.0490636	1.50707e-55	8.53878e-54
chr7	9944831	9947650	311.749	0.240416	0.0244844	3.39451e-23	4.26925e-22
chr7	9958481	9959950	78.9112	0.459358	0.0344817	2.50285e-41	7.78235e-40
chr7	9960201	9960860	23.2133	0.707733	0.0704031	6.22076e-25	8.65145e-24
chr7	9961231	9961390	11.3098	-0.0353516	0.0827383	0.628332	0.697524
chr7	9978221	9978310	6.65945	0.605734	0.110739	3.86258e-09	1.71788e-08
chr7	10023061	10023250	13.8101	0.402447	0.0761729	2.02083e-08	8.34146e-08
chr7	10075941	10076980	49.2443	-0.0544385	0.0400596	0.162579	0.223545
chr7	10118381	10118760	14.2251	0.242516	0.0776825	0.000611905	0.00142331
chr7	10120501	10123790	1396.96	-0.112051	0.0116441	5.03043e-22	5.90609e-21
chr7	10124191	10124260	6.11552	0.113319	0.0996294	0.174051	0.237174
chr7	10128711	10128990	15.7494	0.418015	0.0830533	6.44601e-08	2.52281e-07
chr7	10225361	10225580	10.9088	-0.11917	0.0832445	0.104695	0.152356
chr7	10239681	10240280	26.0469	0.245373	0.0564516	4.96075e-06	1.55399e-05
chr7	10266351	10266530	14.563	0.472461	0.0745356	2.86498e-11	1.55613e-10
chr7	10268331	10268340	4.30508	0.136236	0.115557	0.135265	0.190485
chr7	10268471	10268620	8.81316	0.108268	0.0885033	0.158853	0.21907
chr7	10300221	10301140	44.812	0.00617867	0.0426429	0.881656	0.909328
chr7	10308451	10308820	10.1921	-0.819858	0.0971254	1.99715e-18	1.87349e-17
chr7	10345491	10345710	15.2938	0.137685	0.0715016	0.0350412	0.0576425
chr7	10412341	10412660	19.1152	0.131653	0.0632424	0.0254087	0.0432108
chr7	10429161	10430320	93.4082	-0.237003	0.0341445	1.45317e-12	8.79082e-12
chr7	10439181	10439240	5.81044	0.0150355	0.0939766	0.847777	0.881949
chr7	10483821	10483950	8.90727	0.175723	0.0882787	0.0222784	0.0383932
chr7	10490341	10490730	29.4162	-0.162943	0.0528177	0.00119483	0.00264527
chr7	10618871	10619490	54.7625	-0.519191	0.040088	2.37391e-39	6.74836e-38
chr7	10644761	10645430	44.3447	0.150563	0.0411266	0.000162792	0.00041489
chr7	10708531	10708700	16.7693	-0.0290081	0.0629865	0.621794	0.691717
chr7	10770221	10770490	15.2013	0.370202	0.0768888	2.61959e-07	9.57494e-07
chr7	10865511	10865780	14.1209	0.210675	0.0780379	0.00285377	0.00590154
chr7	10889081	10889700	28.9485	0.426081	0.0527027	9.63991e-17	8.05252e-16
chr7	10913271	10913960	51.426	-0.507199	0.0444399	3.81029e-31	7.38135e-30
chr7	10939291	10941150	611.651	0.0295419	0.0179283	0.0975427	0.143209
chr7	10972931	10975060	767.179	0.0226406	0.0110518	0.029895	0.0500052
chr7	11061061	11061080	4.8767	-0.0125088	0.098622	0.879615	0.907722
chr7	11062341	11062880	21.0702	0.282592	0.0605989	8.88545e-07	3.05153e-06
chr7	11082861	11083120	13.1396	0.309517	0.0860829	7.19757e-05	0.000193232
chr7	11185401	11185430	5.02799	-0.0994987	0.107691	0.250516	0.323992
chr7	11193201	11194090	61.8942	0.170029	0.0366325	1.99314e-06	6.56523e-06
chr7	11204781	11205560	32.2166	-0.0923919	0.0526826	0.0654182	0.100618
chr7	11212161	11213040	86.5701	0.511517	0.0315055	3.13946e-60	2.1362e-58
chr7	11228321	11229050	59.5621	-0.266967	0.0370489	1.88732e-13	1.22722e-12
chr7	11261261	11261870	34.5181	-0.130666	0.0463014	0.00338632	0.00690354
chr7	11271271	11271540	14.2575	-0.373123	0.0777788	2.78312e-07	1.0146e-06
chr7	11341251	11341600	26.9046	0.126726	0.0538194	0.0131678	0.023828
chr7	11343571	11344260	31.6444	0.446482	0.0512104	4.08053e-19	4.00123e-18
chr7	11355511	11356140	26.9557	-0.290023	0.0586613	2.03818e-07	7.54565e-07
chr7	11403911	11404360	18.0814	-0.14095	0.0717869	0.0313912	0.05224
chr7	11427811	11428100	17.6846	0.0121696	0.0630559	0.83664	0.87314
chr7	11446941	11447730	70.482	0.196779	0.0336385	2.46937e-09	1.1201e-08
chr7	11458541	11459390	58.7735	0.279511	0.0426945	1.6234e-11	9.0075e-11
chr7	11469391	11469480	6.98173	-0.0502859	0.0939925	0.527842	0.605608
chr7	11485801	11485850	6.23106	0.216978	0.113736	0.0193085	0.033732
chr7	11524191	11525180	62.4205	0.189264	0.0374428	2.22153e-07	8.18841e-07
chr7	11533341	11533770	27.9224	0.37829	0.0589167	2.33346e-11	1.27794e-10
chr7	11540231	11540580	20.2896	0.40573	0.0680005	3.74584e-10	1.83694e-09
chr7	11557761	11557900	13.7475	0.702013	0.0823945	1.239e-18	1.17806e-17
chr7	11577591	11578350	37.8998	-0.288727	0.0463879	1.37024e-10	7.00543e-10
chr7	11605711	11605940	12.6156	0.0785641	0.0752838	0.248293	0.321551
chr7	11607741	11608100	26.3036	0.510543	0.0581824	2.30457e-19	2.29809e-18
chr7	11609251	11609680	14.6059	0.504359	0.0770137	6.52601e-12	3.74117e-11
chr7	11615321	11615470	10.2145	0.00186652	0.0781846	0.978659	0.984094
chr7	11620781	11621040	11.8252	0.198252	0.086431	0.00973596	0.0181199
chr7	11633301	11633520	10.8728	0.267779	0.0846394	0.000450185	0.00107019
chr7	11698551	11699120	20.9934	-0.0501238	0.0576521	0.357443	0.437977
chr7	11703881	11704070	11.8497	0.134733	0.0900387	0.0850936	0.127028
chr7	11713141	11713160	5.52823	0.0861645	0.100908	0.30273	0.380649
chr7	11716241	11716540	12.2902	-0.355511	0.0837055	4.00132e-06	1.26939e-05
chr7	11742491	11743040	43.9368	-0.139835	0.046867	0.00190292	0.00406358
chr7	11753431	11753890	48.3561	-0.28421	0.0417093	2.72722e-12	1.61185e-11
chr7	11760491	11760610	7.91107	-0.261106	0.100736	0.00268682	0.00558485
chr7	11817211	11817680	28.3487	-0.0680923	0.0504142	0.158119	0.218189
chr7	11830691	11832770	373.173	-0.0162674	0.0168445	0.33179	0.41136
chr7	11833031	11834170	79.3345	0.223857	0.0332019	6.50411e-12	3.72912e-11
chr7	11846431	11847840	67.6423	0.580827	0.0374935	4.01129e-55	2.23732e-53
chr7	11895031	11895550	22.9562	-0.0469484	0.0585896	0.395184	0.476222
chr7	11911881	11912240	27.8314	-0.128614	0.0521906	0.00965506	0.0179839
chr7	11969741	11970070	20.0772	-0.136632	0.062487	0.0189907	0.0332309
chr7	12004731	12004990	11.2377	-0.87881	0.0911184	3.1572e-23	3.97514e-22
chr7	12027391	12027530	9.73758	-0.275264	0.0903693	0.000629298	0.00146073
chr7	12067411	12067820	32.3411	0.314844	0.0485176	2.4181e-11	1.32219e-10
chr7	12111241	12112190	92.6041	0.0184146	0.0315804	0.553544	0.629461
chr7	12119661	12120800	92.1482	0.0417231	0.0299005	0.157002	0.216825
chr7	12146991	12147120	7.56954	-0.30865	0.102218	0.000557545	0.00130509
chr7	12199451	12199650	13.1846	-0.36282	0.0754362	2.81131e-07	1.02433e-06
chr7	12210371	12212760	659.122	0.0254338	0.012833	0.0469717	0.0749275
chr7	12220111	12221080	86.5308	-0.0693899	0.0301938	0.0195772	0.0341523
chr7	12244261	12244370	9.94588	-0.0329078	0.0776912	0.63733	0.705568
chr7	12281181	12281320	9.93253	0.225589	0.089707	0.00431334	0.00861988
chr7	12303291	12303930	28.9202	0.243959	0.0553532	3.76199e-06	1.19727e-05
chr7	12315211	12315290	6.6811	0.151011	0.0979965	0.0688294	0.105274
chr7	12322481	12322730	9.86495	0.398603	0.0912991	2.02613e-06	6.66573e-06
chr7	12386311	12386620	14.9049	0.109563	0.0710092	0.0912256	0.135013
chr7	12389041	12389360	31.6658	0.103868	0.0480976	0.0244871	0.0418085
chr7	12403371	12404160	46.8346	0.0180425	0.0424985	0.662048	0.727378
chr7	12437011	12437590	46.3223	-0.118632	0.0401612	0.00237114	0.00497857
chr7	12456251	12456850	32.7836	0.0940717	0.0510461	0.0545534	0.0855931
chr7	12458611	12458940	31.7522	0.151577	0.0477825	0.000959586	0.00216138
chr7	12490251	12490380	11.6189	0.0399915	0.0782397	0.568515	0.643392
chr7	12504141	12504490	22.0034	0.324474	0.0611641	2.54815e-08	1.04171e-07
chr7	12519211	12519500	20.4819	0.657075	0.0742701	6.37885e-20	6.59322e-19
chr7	12525011	12525090	7.56675	-0.137495	0.0941837	0.0876936	0.130426
chr7	12557581	12557620	5.87482	0.263553	0.108739	0.00420194	0.00841727
chr7	12570161	12571340	98.1851	-0.126153	0.0287333	8.34106e-06	2.54041e-05
chr7	12607231	12607380	10.6786	0.239097	0.0852561	0.00174229	0.0037467
chr7	12624011	12624160	13.1492	0.347994	0.0871233	1.17189e-05	3.50082e-05
chr7	12630581	12630660	7.1456	-0.411496	0.104447	1.17114e-05	3.49876e-05
chr7	12638311	12638680	14.3036	0.533281	0.0777493	7.57848e-13	4.69006e-12
chr7	12638941	12639120	13.2037	0.0324846	0.0779349	0.64264	0.710329
chr7	12660511	12660690	9.86917	-0.271566	0.0917836	0.000843567	0.00191816
chr7	12683801	12683990	13.8034	0.0669026	0.0704075	0.300278	0.378032
chr7	12685651	12685820	12.2148	0.306508	0.0830123	5.20756e-05	0.000142714
chr7	12685931	12685950	4.7596	0.0376562	0.103856	0.6555	0.721628
chr7	12686211	12688360	724.926	0.123523	0.0123468	1.11516e-23	1.43745e-22
chr7	12707021	12707530	25.7537	-0.195065	0.0569019	0.000290868	0.000712723
chr7	12715281	12717070	356.662	0.0444429	0.0190444	0.0188324	0.0329815
chr7	12722401	12723470	54.829	-0.0111244	0.044568	0.794288	0.838645
chr7	12727551	12727710	9.40676	0.162443	0.092016	0.0407522	0.0659773
chr7	12727941	12728430	18.2042	0.276961	0.0700253	2.19221e-05	6.32637e-05
chr7	12728891	12729440	30.366	0.248428	0.0537948	1.36987e-06	4.60436e-06
chr7	12737231	12737900	48.2435	-0.351729	0.0424362	2.29711e-17	2.00362e-16
chr7	12746371	12746530	9.23515	-0.312249	0.0961602	0.000254039	0.000628431
chr7	12764371	12765030	63.1703	-0.449218	0.041324	1.94505e-28	3.27957e-27
chr7	12770151	12772150	219.124	-0.140081	0.0196502	7.04908e-13	4.37216e-12
chr7	12809451	12810020	34.0564	0.0950412	0.0495142	0.0450408	0.0721565
chr7	12839851	12840080	16.7201	0.293207	0.076301	2.9313e-05	8.31407e-05
chr7	12865911	12866490	31.3935	0.101804	0.0551159	0.0507932	0.0803201
chr7	12926191	12926740	72.4415	-0.273436	0.0335459	1.10445e-16	9.19288e-16
chr7	12949481	12949570	7.72096	-0.0583102	0.0867455	0.441195	0.522153
chr7	12949701	12949890	8.43499	-0.0517607	0.0842359	0.48458	0.564395
chr7	13017141	13018160	51.6131	-0.0966904	0.0411691	0.0155096	0.0276504
chr7	13023741	13024780	64.5393	-0.126078	0.0351537	0.000245869	0.00060962
chr7	13032281	13032920	36.6626	0.14797	0.0457052	0.000781538	0.00178748
chr7	13115511	13115590	7.91842	0.0448373	0.0846732	0.54671	0.62317
chr7	13152011	13152280	17.6243	0.0138023	0.0624817	0.813765	0.854655
chr7	13179151	13179230	6.99719	-0.127827	0.0957739	0.11583	0.166406
chr7	13179901	13180750	64.8154	-0.430057	0.0385464	8.87014e-30	1.60961e-28
chr7	13181091	13181770	53.0381	-0.0379749	0.0369692	0.293364	0.370652
chr7	13193021	13193110	7.43722	-0.25645	0.0993303	0.00289676	0.00598342
chr7	13235001	13236350	42.9615	0.149357	0.0454388	0.000569937	0.00133222
chr7	13240421	13240670	20.2874	-0.122889	0.0642029	0.0391983	0.0637314
chr7	13262601	13263220	29.4207	0.35812	0.0524851	1.78763e-12	1.0732e-11
chr7	13282531	13282600	7.73379	-0.0401014	0.0868733	0.596573	0.669007
chr7	13307211	13307280	5.88197	0.094622	0.098122	0.250695	0.324187
chr7	13411461	13411890	15.8557	-0.201907	0.074056	0.00281303	0.00582499
chr7	13457911	13458130	17.0519	-0.250491	0.0694539	0.000102978	0.000270494
chr7	13466591	13467640	129.89	-0.165242	0.0311506	6.62323e-08	2.58864e-07
chr7	13525021	13525400	22.1572	0.303133	0.0598311	1.04069e-07	3.97905e-07
chr7	13538821	13538890	7.17297	0.286528	0.100909	0.00112233	0.00249737
chr7	13551331	13552180	59.6205	0.11968	0.0401737	0.00216516	0.00457843
chr7	13655861	13656460	35.7984	0.146193	0.0462108	0.00101899	0.00228527
chr7	13742811	13743140	22.3582	0.561639	0.0638151	1.40698e-19	1.42436e-18
chr7	13748931	13749440	31.6546	-0.0249904	0.0478502	0.587076	0.660338
chr7	13752011	13752020	4.68816	0.0792525	0.10607	0.355563	0.436058
chr7	13759741	13759820	7.0943	0.0385289	0.0914853	0.622916	0.692743
chr7	13830511	13831050	20.3819	0.219632	0.0624442	0.000179828	0.000455434
chr7	13834091	13836120	144.789	-0.537199	0.0271174	2.36864e-88	4.23051e-86
chr7	13841341	13842250	61.0467	-0.240134	0.0362714	1.36443e-11	7.62087e-11
chr7	13849211	13851070	131.066	0.487727	0.028916	1.03613e-64	8.24474e-63
chr7	13851431	13852500	122.73	0.105895	0.0266238	5.63626e-05	0.000153678
chr7	13880481	13880490	4.07622	-0.189163	0.122001	0.0488491	0.0775847
chr7	13886361	13886610	11.6811	-0.0573435	0.0771839	0.408446	0.489549
chr7	13908681	13909710	74.2745	0.431959	0.0352776	2.59665e-35	6.14672e-34
chr7	13919611	13921150	516.411	-0.0455836	0.0140322	0.00111731	0.00248706
chr7	13945701	13946180	18.1441	-0.194282	0.0648978	0.00130881	0.00287791
chr7	13955551	13955600	5.49312	-0.0180076	0.0948118	0.822041	0.861483
chr7	13963981	13964330	33.176	-0.0657148	0.0466325	0.143295	0.200229
chr7	13979651	13981940	189.511	0.0291477	0.0210804	0.163777	0.224994
chr7	13985011	13986970	104.94	0.180549	0.0323351	1.27144e-08	5.36299e-08
chr7	13987461	13992880	1617.57	-0.0203027	0.0118512	0.0859167	0.128107
chr7	14020901	14021520	40.5667	0.237546	0.0446198	3.86234e-08	1.54916e-07
chr7	14124441	14125220	45.0441	-0.887881	0.0472614	4.49977e-80	6.16988e-78
chr7	14144831	14144960	8.95801	-0.0714182	0.0857779	0.341368	0.421318
chr7	14184621	14184960	12.9016	-0.343915	0.0801831	3.49237e-06	1.11627e-05
chr7	14194671	14198110	537.155	0.0640421	0.0171778	0.000178295	0.000451762
chr7	14209601	14210940	102.267	-0.19953	0.0283813	1.0133e-12	6.20523e-12
chr7	14239031	14239100	5.80945	-0.033576	0.0957661	0.677813	0.741028
chr7	14251081	14251230	7.04888	-0.0603412	0.0925925	0.445114	0.52603
chr7	14254911	14255170	9.96548	-0.0264034	0.0842206	0.721171	0.777963
chr7	14257941	14259560	242.053	-0.142677	0.0204307	1.97744e-12	1.18373e-11
chr7	14269121	14269370	14.1584	0.0773409	0.0705722	0.231472	0.302821
chr7	14270471	14270480	4.64639	0.0290453	0.100917	0.726818	0.782673
chr7	14271011	14272110	140.002	-0.325422	0.0268544	1.87485e-34	4.25853e-33
chr7	14322091	14322220	6.20918	-0.232082	0.107182	0.00984808	0.0183094
chr7	14328951	14329250	20.387	-0.12599	0.0592162	0.023515	0.0403106
chr7	14339971	14341300	96.414	0.13078	0.0310153	1.77478e-05	5.18325e-05
chr7	14351091	14351570	34.9327	0.0362914	0.0450268	0.404691	0.485779
chr7	14376691	14377250	25.0809	0.24715	0.057154	5.3593e-06	1.67167e-05
chr7	14377651	14378170	23.3778	-0.050433	0.0566737	0.346872	0.427058
chr7	14388781	14390150	143.971	0.399229	0.0314006	7.20105e-38	1.91532e-36
chr7	14401421	14401590	9.57695	-0.51524	0.0961082	8.45328e-09	3.63467e-08
chr7	14403621	14403790	8.79064	0.467685	0.104051	8.04205e-07	2.77605e-06
chr7	14426441	14426680	10.5689	-0.0623545	0.0812137	0.385917	0.466905
chr7	14433121	14433130	4.20375	0.136768	0.114244	0.131842	0.186247
chr7	14457671	14458440	56.164	0.0575252	0.0381946	0.122716	0.174997
chr7	14478631	14479780	93.0933	-0.169101	0.0306506	1.99107e-08	8.22553e-08
chr7	14480141	14480530	13.1834	-0.601092	0.0870961	4.46191e-13	2.81592e-12
chr7	14503641	14505080	243.352	0.0256655	0.0190422	0.175184	0.238502
chr7	14507371	14508480	83.351	-0.00946564	0.0317898	0.762052	0.812146
chr7	14545561	14545770	13.4549	-0.0232035	0.077672	0.738481	0.792504
chr7	14626321	14626330	4.53203	-0.193577	0.12036	0.0427177	0.0688173
chr7	14691521	14691890	21.9447	-0.0872177	0.0600594	0.121591	0.173618
chr7	14717841	14718120	15.3389	-0.156747	0.0774603	0.0243516	0.0416003
chr7	14747151	14748760	104.298	0.667806	0.0373958	1.43104e-72	1.49936e-70
chr7	14752541	14752580	5.38035	-0.0740687	0.0986951	0.368198	0.448959
chr7	14761281	14762350	113.148	0.0147989	0.0298044	0.614567	0.685222
chr7	14770311	14771390	103.835	-0.133786	0.0305947	8.65533e-06	2.6304e-05
chr7	14773961	14774060	5.31892	-0.179835	0.113329	0.0491442	0.0780052
chr7	14833811	14834640	30.8405	0.0976784	0.0551459	0.0615787	0.0953494
chr7	14835031	14837180	114.91	0.196422	0.0364211	4.5702e-08	1.81739e-07
chr7	14839361	14839650	26.6959	-0.0791747	0.0566255	0.138471	0.194421
chr7	14846521	14846710	9.05308	0.0264463	0.083842	0.720524	0.777453
chr7	14876091	14876470	20.1492	0.387663	0.063296	1.562e-10	7.94618e-10
chr7	14888741	14889510	57.869	0.150645	0.0386667	6.29564e-05	0.000170428
chr7	14901771	14903850	268.704	0.258759	0.0197084	7.62734e-40	2.21649e-38
chr7	14905861	14906020	9.05335	0.34787	0.0965573	5.80209e-05	0.000157903
chr7	14935971	14937140	232.386	-0.210173	0.0245621	5.00497e-18	4.56899e-17
chr7	15015421	15017260	143.071	-0.00458886	0.0250934	0.853249	0.88638
chr7	15085341	15086720	115.988	0.259492	0.0296039	6.22005e-19	6.02546e-18
chr7	15087741	15088130	30.2873	0.440672	0.0521347	4.10437e-18	3.77464e-17
chr7	15104831	15105040	15.0598	0.168427	0.0725845	0.0110295	0.0202946
chr7	15128781	15129060	21.1819	-0.309123	0.0619679	1.48707e-07	5.59049e-07
chr7	15158291	15158820	19.5297	-0.0901369	0.0637431	0.128517	0.182166
chr7	15159341	15159700	19.8141	-0.470323	0.0677427	4.90771e-13	3.08563e-12
chr7	15198441	15198850	19.2793	0.413908	0.072958	2.01422e-09	9.21016e-09
chr7	15232491	15232930	19.4085	-0.549787	0.0707743	7.56852e-16	5.92831e-15
chr7	15245311	15246050	27.4819	0.196424	0.0543741	0.000145287	0.000373264
chr7	15305131	15305230	10.5907	0.0633704	0.0799156	0.373917	0.454796
chr7	15494471	15494560	6.86494	-0.352763	0.10894	0.000209523	0.000525434
chr7	15559681	15559730	5.63114	-0.0541326	0.0968075	0.505365	0.584288
chr7	15561821	15562150	22.9133	0.0311549	0.0577501	0.56834	0.643218
chr7	15601291	15601460	13.0776	-0.140896	0.0794522	0.0470213	0.0749989
chr7	15629041	15629180	8.53288	-0.376128	0.101827	3.57829e-05	0.000100319
chr7	15633291	15633490	9.28457	0.143018	0.0911604	0.0693726	0.106023
chr7	15648421	15649080	65.8226	0.252625	0.0361242	9.39813e-13	5.76936e-12
chr7	15685471	15688210	108.486	-0.169146	0.0276195	5.42028e-10	2.61874e-09
chr7	15778221	15778530	15.7502	-0.562212	0.0741893	3.3043e-15	2.47118e-14
chr7	15780341	15780610	20.9238	0.196107	0.0615612	0.00068333	0.00157725
chr7	15783731	15784830	162.004	-0.246285	0.0277598	2.49574e-19	2.48083e-18
chr7	15801051	15802110	79.2545	-0.202705	0.0332875	2.6069e-10	1.29881e-09
chr7	15839501	15839620	8.78835	-0.150818	0.0894332	0.0524052	0.0825752
chr7	15889681	15889720	6.84398	0.170401	0.0965096	0.0387546	0.0630887
chr7	15972891	15973220	12.6763	-0.0548916	0.0721503	0.404315	0.485398
chr7	16026341	16026610	15.2995	-0.45541	0.0782536	7.2665e-10	3.46842e-09
chr7	16063901	16064030	8.89013	-0.433049	0.0948525	6.62891e-07	2.31083e-06
chr7	16066621	16068120	89.6418	0.0837922	0.0316799	0.00712848	0.0136445
chr7	16071381	16071520	12.7359	-0.0397938	0.0735645	0.551559	0.627668
chr7	16078161	16078470	16.9235	-0.0162919	0.0655076	0.788684	0.834246
chr7	16118351	16118750	20.5779	-0.448815	0.0682592	5.51369e-12	3.17882e-11
chr7	16204771	16205640	49.2764	-0.170316	0.0483664	0.000235646	0.000586042
chr7	16272081	16272560	19.9552	-0.384935	0.0646879	4.63831e-10	2.25459e-09
chr7	16295261	16296030	87.4405	-0.365823	0.0325671	5.18002e-30	9.50087e-29
chr7	16357871	16358360	31.3899	-0.0334236	0.0491583	0.478681	0.558646
chr7	16409951	16410100	12.7918	0.128712	0.0765741	0.0621439	0.0961218
chr7	16420311	16421970	292.053	-0.054871	0.0174929	0.00161446	0.00349233
chr7	16432251	16432420	18.5337	-0.095391	0.0671495	0.123389	0.17582
chr7	16465511	16466220	31.4856	0.0864461	0.048556	0.0636172	0.0981548
chr7	16471801	16472660	77.0023	0.0419514	0.0339311	0.20752	0.275779
chr7	16479661	16479810	8.61357	-0.1182	0.0875863	0.121875	0.173961
chr7	16491151	16491430	23.6353	-0.437724	0.0578866	5.7029e-15	4.18495e-14
chr7	16492551	16492970	17.4551	-0.15896	0.0666256	0.0099126	0.0184176
chr7	16504201	16504220	4.94624	-0.0254819	0.0987369	0.756265	0.807607
chr7	16565001	16565310	14.8587	0.0064957	0.0684621	0.918411	0.938513
chr7	16615361	16615480	9.77733	-0.523391	0.0897692	5.29866e-10	2.56249e-09
chr7	16644321	16647170	856.914	0.00438398	0.0104913	0.675542	0.739126
chr7	16648621	16648920	14.6582	-0.0932154	0.068691	0.14016	0.196455
chr7	16658091	16658160	7.07606	0.0343144	0.0894208	0.656993	0.722953
chr7	16660801	16660980	10.8556	0.112766	0.0824432	0.122379	0.174586
chr7	16670751	16670760	4.15465	0.254307	0.129485	0.0131377	0.0237788
chr7	16695741	16696030	20.2251	-0.147589	0.0599871	0.00876187	0.0164687
chr7	16697671	16698830	119.554	0.100317	0.0268505	0.000154385	0.000395025
chr7	16728931	16729890	52.693	0.390088	0.04387	1.00231e-19	1.02457e-18
chr7	16740181	16740540	30.6456	0.376745	0.057525	1.02057e-11	5.75814e-11
chr7	16753381	16754870	297.094	-0.281311	0.0197489	7.32092e-47	2.88805e-45
chr7	16801121	16801360	17.4469	-0.0454469	0.0682734	0.46682	0.547075
chr7	16817661	16817930	11.9504	-0.087718	0.0807147	0.221373	0.291506
chr7	16891491	16891580	9.13923	-0.153648	0.0881443	0.0459655	0.073476
chr7	16905441	16905460	3.80409	-0.426651	0.141374	0.000316573	0.000771335
chr7	16921151	16922300	133.957	-0.0123545	0.0266234	0.638661	0.706748
chr7	16926431	16926510	9.78979	0.0288162	0.0784618	0.682087	0.744586
chr7	16951821	16952300	21.2814	-0.177136	0.0726118	0.00740788	0.0141349
chr7	16970951	16971320	13.8704	-0.392926	0.0778343	7.10134e-08	2.76679e-07
chr7	16978351	16979050	35.319	-0.241697	0.0506206	6.58553e-07	2.29649e-06
chr7	16982711	16983310	28.7647	0.168374	0.0581518	0.00211414	0.00447962
chr7	16984311	16984760	61.1061	-0.0163986	0.0349457	0.631957	0.700803
chr7	16989551	16990950	176.401	0.0423502	0.0247911	0.0844631	0.126211
chr7	17015791	17016020	10.4259	-0.329678	0.0963085	0.000119292	0.000310356
chr7	17037491	17037800	14.2429	0.00134507	0.0744841	0.983711	0.987955
chr7	17039441	17039800	23.4369	-0.122198	0.0653061	0.0433951	0.069792
chr7	17041341	17042010	76.7348	0.18112	0.0326485	1.57756e-08	6.58782e-08
chr7	17043281	17043290	4.62951	0.112684	0.107969	0.197767	0.264552
chr7	17044511	17044870	16.9704	0.231665	0.0707189	0.000391773	0.000940793
chr7	17094961	17095500	46.3835	0.760937	0.047772	2.6564e-58	1.66852e-56
chr7	17122981	17123340	17.117	-0.396648	0.0712004	4.07581e-09	1.80912e-08
chr7	17142431	17142710	13.0743	0.0575231	0.0730586	0.38709	0.468051
chr7	17274551	17275150	34.7623	0.459053	0.0484761	3.8891e-22	4.59835e-21
chr7	17276161	17276580	16.9884	0.302702	0.0726869	7.62588e-06	2.33281e-05
chr7	17289341	17289720	16.8781	0.128746	0.0668035	0.0370569	0.0606
chr7	17297941	17299970	349.109	0.240572	0.0174266	9.24214e-44	3.19928e-42
chr7	17305101	17305250	8.32724	0.0567872	0.086661	0.452943	0.533624
chr7	17312591	17313350	27.1257	0.0238718	0.0523998	0.633586	0.702267
chr7	17371451	17372410	28.0384	-0.0526143	0.0569143	0.328524	0.407978
chr7	17436111	17436690	26.1888	-0.0225837	0.0537938	0.659138	0.724859
chr7	17466011	17466790	32.2027	0.1287	0.0517178	0.00903867	0.0169396
chr7	17521111	17521600	15.4214	0.22745	0.0731315	0.00070701	0.00162835
chr7	17530141	17530580	35.5472	-0.0776133	0.0500144	0.104839	0.152541
chr7	17536011	17536030	5.21989	0.317743	0.116999	0.00133343	0.00292718
chr7	17546351	17546690	15.3539	-0.139012	0.0688668	0.0281076	0.0472966
chr7	17580331	17580370	6.08365	0.209657	0.10854	0.0200193	0.0348569
chr7	17640871	17640980	9.99298	0.0961821	0.0824716	0.18752	0.25274
chr7	17646521	17646870	21.2202	-0.358898	0.0609747	7.65087e-10	3.64502e-09
chr7	17651721	17652520	47.2883	-0.169328	0.0481856	0.000247307	0.000612912
chr7	17662201	17662220	5.0485	-0.116517	0.111149	0.189011	0.254479
chr7	17679991	17680510	27.4537	-0.0220006	0.0524419	0.69778	0.758187
chr7	17680831	17680850	4.75199	0.380609	0.128581	0.000454767	0.00108019
chr7	17680991	17681310	13.7407	0.464475	0.0799089	7.87826e-10	3.74765e-09
chr7	17706861	17707020	18.7568	0.112998	0.0686411	0.0733906	0.111453
chr7	17769791	17770330	32.7037	0.142577	0.047743	0.0018819	0.00402183
chr7	17773321	17773440	8.25948	0.297134	0.100524	0.000730759	0.00167887
chr7	17878771	17879300	18.1444	-0.0588622	0.0665355	0.338673	0.41857
chr7	17882171	17882270	9.0285	0.0925303	0.0859223	0.21896	0.28876
chr7	17882821	17882930	7.67677	-0.23124	0.101494	0.00756599	0.0144106
chr7	17898201	17898710	25.6245	-0.125552	0.0552252	0.0163724	0.0290469
chr7	17937831	17937970	9.42433	0.121466	0.0846908	0.103253	0.150489
chr7	17939051	17941400	679.035	-0.0391009	0.01367	0.0041141	0.00825311
chr7	17947831	17947910	7.16912	-0.0442818	0.091253	0.571285	0.645919
chr7	17987021	17987080	5.91029	0.0338272	0.0961754	0.674889	0.73852
chr7	17993591	17994940	341.512	0.274659	0.0159947	1.35218e-66	1.14692e-64
chr7	18037801	18037840	6.33511	0.667904	0.109366	8.01117e-11	4.18259e-10
chr7	18040381	18040580	13.6471	-0.454176	0.0788205	1.07569e-09	5.05081e-09
chr7	18058961	18059450	22.3	0.449436	0.0626972	1.04986e-13	6.96648e-13
chr7	18086081	18088020	155.06	-0.0922954	0.023395	9.75572e-05	0.000257112
chr7	18116851	18116960	7.53824	0.0398446	0.0957486	0.619829	0.689978
chr7	18120141	18120460	21.8294	0.448103	0.0639849	3.28138e-13	2.09272e-12
chr7	18141061	18141390	15.4534	-0.307298	0.0751489	1.0248e-05	3.08453e-05
chr7	18206381	18206780	21.3361	-0.404126	0.063926	4.09905e-11	2.1972e-10
chr7	18212841	18213100	15.0501	-0.356369	0.0836291	3.60506e-06	1.15021e-05
chr7	18243641	18244550	52.7665	0.352136	0.0408898	1.48016e-18	1.40071e-17
chr7	18257641	18258010	18.6564	0.0135862	0.0621828	0.816013	0.856489
chr7	18289541	18290470	88.5888	0.433374	0.0330192	3.21208e-40	9.49433e-39
chr7	18313921	18314400	40.4815	0.109885	0.0429173	0.00815563	0.0154315
chr7	18321071	18321240	14.26	0.223757	0.0748582	0.00107732	0.00240512
chr7	18345751	18345920	14.2699	-0.0592349	0.0742613	0.378417	0.459359
chr7	18352431	18352800	24.1271	0.00164443	0.0548681	0.979868	0.985
chr7	18356221	18356600	21.6848	0.184796	0.0602432	0.00109962	0.002451
chr7	18357911	18357920	4.62581	0.157839	0.112345	0.0820081	0.122961
chr7	18386661	18386870	11.4506	-0.032468	0.0749487	0.632798	0.701574
chr7	18387201	18387590	15.2597	-0.00767936	0.0716551	0.906742	0.929323
chr7	18389881	18390790	84.659	-0.197279	0.0323214	5.04789e-10	2.44519e-09
chr7	18408591	18408820	13.7576	-0.0924395	0.0720375	0.159188	0.219479
chr7	18421821	18421840	4.78637	0.105886	0.105422	0.210892	0.27961
chr7	18426811	18427120	10.9676	-0.102893	0.0844265	0.165284	0.226772
chr7	18445651	18446570	62.3865	-0.300936	0.0371439	1.43854e-16	1.18779e-15
chr7	18457881	18458350	17.8382	0.22828	0.0665106	0.000231073	0.000575458
chr7	18475231	18476030	36.945	-0.219139	0.047823	1.94448e-06	6.41206e-06
chr7	18494651	18497260	538.484	0.13883	0.0149551	1.16533e-20	1.25869e-19
chr7	18498371	18498670	12.4233	0.434774	0.0826452	2.00851e-08	8.29438e-08
chr7	18505081	18505100	4.8255	-0.161028	0.109133	0.070672	0.10777
chr7	18508701	18509840	105.415	-0.305734	0.0329662	4.47613e-21	4.9584e-20
chr7	18515271	18515410	8.47554	-0.0173662	0.0873632	0.820104	0.85986
chr7	18522181	18522430	11.224	0.0654996	0.0758797	0.339254	0.41918
chr7	18530371	18530730	14.822	0.09136	0.07209	0.164134	0.225412
chr7	18541041	18541690	31.2039	0.065839	0.0491225	0.162439	0.223375
chr7	18552471	18553260	26.9339	-0.00310911	0.0514247	0.949508	0.962061
chr7	18558421	18558900	19.3349	0.0511477	0.0654931	0.399645	0.480703
chr7	18565281	18565630	14.8608	0.0659885	0.0704355	0.3067	0.384936
chr7	18570801	18571140	14.2165	-0.0613835	0.0732702	0.356745	0.437251
chr7	18580881	18581580	47.9775	0.168374	0.0455738	0.000125328	0.000325117
chr7	18590901	18590990	10.7383	0.0339699	0.0780445	0.628114	0.697336
chr7	18624501	18624800	19.9247	0.520915	0.0668948	7.49107e-16	5.86871e-15
chr7	18638671	18638800	9.36719	0.233289	0.0932948	0.00426889	0.00853907
chr7	18666231	18666400	19.0181	0.185981	0.0663903	0.00252165	0.0052684
chr7	18667561	18667730	12.1001	-0.558027	0.0877819	1.85406e-11	1.02371e-10
chr7	18693591	18693610	5.34475	0.0313672	0.0955047	0.696634	0.757191
chr7	18761181	18761370	11.5127	-0.617963	0.093679	3.35632e-12	1.96793e-11
chr7	18762291	18762410	6.64027	-0.26544	0.108498	0.00385667	0.00777929
chr7	18806201	18806460	15.9244	-0.319959	0.0767185	6.60865e-06	2.03733e-05
chr7	18829631	18830270	32.9498	-0.195432	0.0475634	1.94879e-05	5.66104e-05
chr7	18866801	18866870	6.21994	0.19196	0.10655	0.0302145	0.0504815
chr7	18965801	18965930	10.4203	0.0633407	0.0783048	0.366769	0.447489
chr7	18978221	18978370	8.09443	-0.0403171	0.0896011	0.602233	0.674131
chr7	18992151	18992310	9.67927	-0.543783	0.0931419	4.948e-10	2.39883e-09
chr7	18995921	18996520	67.4521	-0.49098	0.0378472	1.98828e-39	5.67272e-38
chr7	19051921	19052030	11.494	-0.180674	0.0821671	0.0142108	0.0255337
chr7	19080021	19080650	49.337	-0.142691	0.04725	0.0016263	0.00351609
chr7	19106381	19108590	76.8787	-0.0441137	0.0336953	0.182209	0.246664
chr7	19116081	19119350	310.406	-0.0200472	0.0188598	0.284831	0.361488
chr7	19122111	19122240	9.97016	-0.295859	0.0961826	0.000480828	0.00113711
chr7	19144141	19144860	21.818	-0.0851583	0.0624179	0.143978	0.201079
chr7	19145811	19146100	16.5905	-0.226123	0.0716546	0.000603261	0.00140455
chr7	19146871	19146960	7.92268	-0.152581	0.0935768	0.0573241	0.0894404
chr7	19215131	19216120	86.3467	-0.242081	0.0309136	1.82702e-15	1.39174e-14
chr7	19225141	19225240	5.90233	-0.454774	0.114994	9.22942e-06	2.79531e-05
chr7	19301301	19301490	9.19086	-0.0931186	0.0894087	0.228534	0.299566
chr7	19327091	19327550	19.4603	-0.135848	0.0651933	0.0245842	0.0419553
chr7	19404901	19405260	28.5233	-0.115075	0.055071	0.0274266	0.0462619
chr7	19421831	19422330	20.8894	-0.660681	0.0655659	5.76163e-25	8.02846e-24
chr7	19442311	19442410	8.72209	0.142065	0.0876187	0.0713276	0.108663
chr7	19508211	19508550	19.069	0.32857	0.0654515	1.14826e-07	4.37171e-07
chr7	19519361	19520260	156.474	-0.25624	0.0286803	1.29342e-19	1.31257e-18
chr7	19537501	19538720	303.646	0.0612534	0.0205629	0.00268485	0.00558123
chr7	19587451	19587540	8.91705	0.00645617	0.0806777	0.928767	0.94632
chr7	19665541	19665650	10.4081	-0.0963354	0.0842014	0.193275	0.259384
chr7	19708221	19709780	346.342	-0.0122802	0.021491	0.518605	0.596851
chr7	19713791	19714140	23.4532	0.199616	0.0599409	0.000401809	0.000963191
chr7	19724961	19725670	25.2339	0.160569	0.0588163	0.00370226	0.00749304
chr7	19747851	19748150	18.1559	0.0879344	0.0630374	0.134737	0.189835
chr7	19752191	19752480	17.966	0.106988	0.068673	0.0901208	0.133575
chr7	19772391	19773990	256.594	-0.0502572	0.018987	0.00774958	0.0147284
chr7	19940591	19940770	10.5274	-0.168691	0.0846414	0.0241931	0.0413578
chr7	19964301	19964780	30.3381	0.109419	0.0504427	0.0232648	0.0399226
chr7	19982901	19983490	50.4909	0.522816	0.0396914	1.57912e-40	4.74822e-39
chr7	20064461	20066260	436.459	0.11079	0.0163061	8.80579e-12	4.99478e-11
chr7	20076151	20077250	48.6689	0.271851	0.040926	9.6928e-12	5.47789e-11
chr7	20078271	20079570	180.211	0.0346157	0.022949	0.128128	0.181681
chr7	20112651	20113520	60.1967	-0.0472046	0.0360945	0.181267	0.245594
chr7	20114541	20114820	20.6186	-0.0217352	0.0608893	0.724542	0.780735
chr7	20140051	20142380	135.502	0.149506	0.0254883	2.96257e-09	1.33357e-08
chr7	20158841	20158940	10.1724	0.550683	0.0889865	6.23351e-11	3.28493e-10
chr7	20172641	20173010	37.2407	0.0876247	0.0441532	0.0401162	0.0650606
chr7	20199031	20199740	96.1614	0.174646	0.0290574	1.05612e-09	4.96311e-09
chr7	20214991	20215070	6.55858	0.0235817	0.0904265	0.762075	0.812161
chr7	20215191	20215260	5.71992	0.0957544	0.101639	0.254478	0.328398
chr7	20220041	20220140	6.54971	-0.208621	0.104174	0.0173153	0.0305624
chr7	20248891	20250470	203.974	-0.140958	0.0222478	1.61094e-10	8.18233e-10
chr7	20260151	20260930	61.7098	-0.0505193	0.0348881	0.139413	0.195571
chr7	20264751	20264860	7.94172	-0.0653944	0.0867302	0.387033	0.467999
chr7	20268901	20269290	24.1659	0.0809256	0.0582862	0.140699	0.197111
chr7	20306281	20308750	290.826	0.239023	0.020214	1.09761e-32	2.28227e-31
chr7	20323511	20324190	59.1233	-0.233282	0.0377058	2.75316e-10	1.368e-09
chr7	20329161	20332870	1974.93	-0.042742	0.0087625	1.03636e-06	3.53377e-06
chr7	20333701	20334060	12.9185	-0.29596	0.0793493	4.8009e-05	0.000132245
chr7	20334811	20335080	9.94411	0.105817	0.0883623	0.167139	0.22895
chr7	20340521	20340610	5.08044	-0.0555598	0.100122	0.503258	0.582252
chr7	20340741	20341750	53.9886	-0.190135	0.039985	1.00647e-06	3.43573e-06
chr7	20343041	20343450	14.3965	-0.147497	0.0732531	0.026933	0.045526
chr7	20348251	20348550	10.9978	0.0920057	0.0786522	0.189843	0.255423
chr7	20350051	20351470	200.06	-0.0100029	0.0205217	0.623466	0.693199
chr7	20351951	20352260	16.9276	-0.603819	0.0714665	2.65546e-18	2.47034e-17
chr7	20353061	20353140	6.55468	-0.366538	0.109942	0.000141983	0.000365379
chr7	20355161	20355170	4.6121	0.171285	0.123818	0.0730222	0.110952
chr7	20359461	20359750	13.3757	0.194613	0.0740728	0.00398548	0.00801796
chr7	20385191	20385410	8.83012	-0.0193561	0.0835931	0.792782	0.837479
chr7	20402791	20405060	364.454	0.108326	0.0184075	3.19835e-09	1.43397e-08
chr7	20407191	20408800	213.135	-0.165178	0.0236747	1.77571e-12	1.06638e-11
chr7	20442951	20443350	25.7383	0.0266689	0.0557805	0.614626	0.68527
chr7	20481451	20483210	268.976	-0.0969195	0.0186878	1.80073e-07	6.70561e-07
chr7	20494731	20494910	8.1763	-0.364275	0.101394	5.41208e-05	0.000147954
chr7	20514061	20514920	103.031	0.160124	0.0274158	3.23336e-09	1.44888e-08
chr7	20519821	20519910	6.82421	-0.127125	0.0951558	0.116397	0.167132
chr7	20532811	20533200	18.5135	-0.344639	0.0678418	7.64171e-08	2.96693e-07
chr7	20561701	20561780	5.73152	-0.514282	0.119421	1.70658e-06	5.6667e-06
chr7	20562101	20562120	4.58692	-0.326854	0.129437	0.00212168	0.00449449
chr7	20590841	20591380	18.8222	0.118102	0.0644546	0.0486385	0.0772922
chr7	20593521	20593780	13.1421	0.079746	0.0778465	0.253136	0.326897
chr7	20595871	20598980	222.208	0.493323	0.0218297	5.26964e-114	2.11219e-111
chr7	20648311	20648430	13.3958	0.161491	0.0728877	0.0150818	0.0269516
chr7	20745231	20745340	7.06713	-0.135386	0.0962389	0.0971438	0.142688
chr7	20745711	20746010	19.3874	0.549707	0.068659	1.20772e-16	1.00272e-15
chr7	20775471	20775540	5.84177	-0.283316	0.113226	0.00295724	0.00609782
chr7	20776401	20779270	168.142	0.0498542	0.0233594	0.0313034	0.0521096
chr7	20780181	20780910	20.7964	0.152223	0.0634701	0.0100082	0.0185797
chr7	20782941	20795200	1648.56	0.0725859	0.00965043	4.9147e-14	3.34955e-13
chr7	20796021	20796080	6.34519	0.105719	0.0959916	0.193291	0.2594
chr7	20797111	20800280	742.4	-0.079947	0.0150311	9.23659e-08	3.55119e-07
chr7	20816461	20816890	22.7855	-0.172421	0.0594746	0.00217756	0.00460251
chr7	20831361	20832260	63.0062	0.288287	0.0386131	2.35975e-14	1.64567e-13
chr7	20834471	20834950	18.413	0.183373	0.0649899	0.00242486	0.00508182
chr7	20858931	20859450	35.1125	-0.543505	0.0534926	2.90745e-25	4.12777e-24
chr7	20861651	20861720	6.63956	-0.106711	0.0975506	0.186918	0.25203
chr7	20863701	20863830	7.49976	0.0892339	0.0945097	0.264905	0.339817
chr7	20916711	20916810	8.88127	0.330565	0.0943366	9.24918e-05	0.000244552
chr7	20958491	20959130	29.7204	-0.381742	0.0594312	2.21164e-11	1.21393e-10
chr7	20963661	20965110	167.7	0.10306	0.0256086	4.65516e-05	0.000128474
chr7	20980211	20980750	28.4611	0.251028	0.0556202	2.19279e-06	7.18265e-06
chr7	20991721	20991740	5.17243	0.106975	0.10211	0.205269	0.273209
chr7	21024191	21025060	38.8651	0.0329069	0.0460941	0.459628	0.540071
chr7	21027641	21031600	916.813	-0.0381699	0.0159201	0.0161152	0.0286263
chr7	21041191	21043700	271.009	0.0142887	0.0249829	0.56322	0.638454
chr7	21044871	21045680	82.4812	0.240958	0.0351881	2.76507e-12	1.63338e-11
chr7	21054151	21055100	99.2999	0.109725	0.0292052	0.000136234	0.000351568
chr7	21076101	21076430	22.5458	-0.159412	0.0570879	0.00311321	0.00639326
chr7	21082421	21082560	9.88957	0.304543	0.0898457	0.000162964	0.000415293
chr7	21096461	21096730	14.5948	-1.15293	0.0847267	1.68451e-43	5.77545e-42
chr7	21108111	21108830	41.9327	0.153044	0.0449979	0.000422892	0.00100991
chr7	21128181	21129310	91.6606	-0.145867	0.0302658	9.64934e-07	3.30033e-06
chr7	21160591	21160970	13.123	-0.463833	0.0800538	8.79863e-10	4.16569e-09
chr7	21170081	21170480	13.2746	-0.375463	0.0805556	5.50707e-07	1.93735e-06
chr7	21184471	21186060	181.785	-0.0760984	0.0248962	0.00199892	0.00425331
chr7	21251031	21252000	71.9574	-0.0549848	0.0328418	0.088256	0.131152
chr7	21253731	21254780	99.8981	0.0618617	0.0284402	0.0274939	0.0463649
chr7	21256441	21256500	5.91685	-0.167227	0.105104	0.0546648	0.085741
chr7	21261421	21262080	36.7028	0.31897	0.0482537	9.17078e-12	5.19565e-11
chr7	21304861	21305260	14.7409	0.219128	0.0841179	0.00343642	0.00699789
chr7	21305371	21305570	8.99822	0.33442	0.105437	0.000279341	0.00068645
chr7	21318441	21318470	5.48857	0.0349505	0.096523	0.666409	0.731214
chr7	21337391	21337470	6.31454	-0.126977	0.102334	0.13386	0.188756
chr7	21371061	21371570	21.0948	-0.122836	0.0578294	0.0242623	0.041465
chr7	21412611	21413630	92.9326	0.264336	0.0295295	1.15692e-19	1.17821e-18
chr7	21426431	21430760	2352.38	-0.00538671	0.00843789	0.522738	0.600817
chr7	21542691	21544210	185.621	0.0632107	0.0217704	0.00342627	0.00697855
chr7	21544471	21544960	21.7925	-0.306447	0.0631352	2.95006e-07	1.07235e-06
chr7	21568541	21569050	23.6436	0.319687	0.0673386	4.44161e-07	1.58059e-06
chr7	21618051	21618130	7.39719	0.576269	0.104223	2.9952e-09	1.34763e-08
chr7	21642441	21642800	20.019	0.0352939	0.0672362	0.570468	0.645186
chr7	21655911	21657100	74.4675	-0.080419	0.0372974	0.0270645	0.0457197
chr7	21675211	21675610	17.8303	-0.00304686	0.0635216	0.972199	0.979236
chr7	21684771	21685900	60.3927	0.157688	0.0380528	2.08098e-05	6.02283e-05
chr7	21690901	21690960	6.73962	-0.0809661	0.0953575	0.314842	0.393567
chr7	21718561	21718640	6.43931	0.37509	0.111879	0.00012809	0.000331777
chr7	21747711	21748080	25.2686	-0.220203	0.0604133	0.000107446	0.000281398
chr7	21761591	21761690	6.96238	-0.0211631	0.0901166	0.784959	0.83116
chr7	21765001	21766100	224.368	0.352589	0.0227526	6.77275e-55	3.73659e-53
chr7	21766901	21768320	114.963	0.257131	0.0283406	4.12445e-20	4.31167e-19
chr7	21769751	21774510	659.275	0.0304951	0.0143768	0.0333071	0.0550955
chr7	21774651	21774820	11.1913	0.454837	0.0845385	9.8293e-09	4.19555e-08
chr7	21783131	21783610	22.9004	-0.153489	0.0583626	0.00523302	0.010293
chr7	21784431	21784540	10.7237	0.0973038	0.0795175	0.176833	0.240413
chr7	21828861	21829990	47.2702	0.0549629	0.0455919	0.211454	0.280229
chr7	21844781	21845000	13.7837	-0.0600187	0.0712867	0.356307	0.436824
chr7	21865451	21869280	503.903	0.139982	0.0182585	1.18352e-14	8.46335e-14
chr7	21869531	21870440	40.1557	0.0562611	0.0452181	0.197578	0.264326
chr7	21885951	21887310	122.201	0.0775003	0.0279209	0.00489643	0.0096842
chr7	21887921	21888350	18.5807	-0.0994374	0.0626318	0.0887718	0.131817
chr7	21892111	21892190	7.24897	0.0345731	0.0894802	0.655923	0.721992
chr7	21895441	21895680	11.576	-0.129855	0.0820171	0.0740566	0.112343
chr7	21911681	21911690	4.07622	-0.193375	0.126432	0.0483168	0.0768399
chr7	21912401	21912710	15.5129	-0.0472201	0.0736942	0.479204	0.559174
chr7	21916791	21916900	7.22405	0.267278	0.105525	0.00325752	0.0066643
chr7	21920511	21921730	91.2427	-0.00845992	0.0308492	0.780387	0.827327
chr7	21923411	21923910	20.217	-0.115881	0.062763	0.0477059	0.0759763
chr7	21939431	21939910	14.1551	-0.36422	0.0775053	5.43601e-07	1.91364e-06
chr7	21940031	21940130	7.27468	-0.0774851	0.0903493	0.319116	0.398081
chr7	21941171	21946870	901.99	0.0159554	0.0120088	0.182994	0.247543
chr7	21949001	21949250	11.5072	0.206004	0.0829927	0.00547787	0.010729
chr7	21961021	21961150	10.3195	-0.222556	0.0887872	0.00450434	0.00896746
chr7	22000941	22002030	61.8443	0.223235	0.0387783	3.57553e-09	1.5954e-08
chr7	22002821	22003060	13.9482	0.306989	0.0771295	1.63105e-05	4.78622e-05
chr7	22005031	22005620	42.3201	0.0948844	0.0429089	0.0223888	0.0385664
chr7	22007421	22008830	122.015	-0.236382	0.0281183	1.61222e-17	1.42207e-16
chr7	22015881	22016000	8.21883	-0.019259	0.0846195	0.795847	0.83992
chr7	22016111	22016170	5.62516	0.0145114	0.0939469	0.855348	0.888046
chr7	22016411	22016850	20.8448	-0.197169	0.0619942	0.00068907	0.0015896
chr7	22025591	22026960	84.8816	0.462095	0.0535116	5.34035e-19	5.19489e-18
chr7	22051591	22053390	288.421	0.334698	0.0213292	3.60216e-56	2.09109e-54
chr7	22066161	22067380	132.084	0.618457	0.028078	1.37111e-108	4.60655e-106
chr7	22071911	22072530	47.9484	0.118991	0.0410855	0.0028462	0.0058871
chr7	22074821	22075400	31.334	-0.256295	0.0546813	9.07971e-07	3.11539e-06
chr7	22075631	22075890	12.483	-0.33922	0.0834864	9.73163e-06	2.93807e-05
chr7	22082421	22084090	687.832	0.0259104	0.0117709	0.027398	0.0462204
chr7	22093051	22093320	15.1829	-0.448099	0.0788454	1.6231e-09	7.48871e-09
chr7	22103481	22104160	53.4528	0.332118	0.0404698	5.09243e-17	4.33689e-16
chr7	22109841	22110940	131.611	0.280318	0.0248436	5.06187e-30	9.29505e-29
chr7	22114571	22115000	21.3454	-0.196016	0.0626402	0.000824128	0.0018772
chr7	22116641	22116650	4.38098	-0.582652	0.136283	1.70395e-06	5.65841e-06
chr7	22124811	22125560	44.4273	-0.707654	0.0517315	7.87957e-44	2.73734e-42
chr7	22142601	22142970	26.515	0.152441	0.0542384	0.00308183	0.0063341
chr7	22147151	22147420	19.3638	0.0571745	0.0626578	0.326026	0.40537
chr7	22150561	22150580	4.49255	-0.13547	0.113842	0.134398	0.189436
chr7	22153451	22154910	114.181	-0.075049	0.0272428	0.00526177	0.0103433
chr7	22156301	22156510	16.9366	0.264082	0.0698037	4.78515e-05	0.000131844
chr7	22173821	22174030	12.0122	-0.522294	0.0811814	1.38831e-11	7.74948e-11
chr7	22181731	22182450	43.4063	0.211065	0.0438524	6.66178e-07	2.32182e-06
chr7	22192981	22194130	106.286	0.0384299	0.0273992	0.155626	0.215148
chr7	22210481	22210760	17.5932	-0.0284136	0.0684517	0.652605	0.719035
chr7	22251031	22252450	136.511	-0.0797659	0.0267018	0.00255497	0.00533284
chr7	22253151	22253330	8.64462	-0.185023	0.0962603	0.0246769	0.042093
chr7	22268871	22268990	7.25532	-0.0263619	0.0896972	0.733131	0.787982
chr7	22292631	22292910	14.0986	-0.100073	0.0724021	0.128843	0.182571
chr7	22296101	22296250	12.9551	-0.0371394	0.0736335	0.578906	0.652951
chr7	22356381	22357990	180.818	-0.360064	0.0227356	3.29895e-57	1.98668e-55
chr7	22362031	22362080	5.84491	-0.0156964	0.0933002	0.842967	0.878122
chr7	22377861	22378030	12.069	0.0251562	0.0798072	0.723622	0.779953
chr7	22425351	22425590	12.1427	0.305269	0.0857111	8.64951e-05	0.00022957
chr7	22444591	22444770	9.18804	-0.542466	0.101334	8.50444e-09	3.65575e-08
chr7	22452261	22452690	24.0581	0.197569	0.0601529	0.000476418	0.00112775
chr7	22488651	22489340	56.3445	0.352163	0.0390774	4.09798e-20	4.28478e-19
chr7	22499821	22500560	72.134	0.34825	0.0331308	1.62434e-26	2.46618e-25
chr7	22501451	22501590	13.1049	0.0784487	0.071462	0.229816	0.300997
chr7	22504701	22504790	7.86413	0.0656371	0.0852228	0.383894	0.464908
chr7	22524101	22524200	8.82908	0.192043	0.09263	0.016885	0.029869
chr7	22549261	22550550	90.1293	0.0188356	0.0315702	0.517797	0.596066
chr7	22559631	22560470	73.6278	0.0323307	0.0326737	0.314099	0.392775
chr7	22560991	22562230	108.059	-0.124444	0.0276457	5.01022e-06	1.56865e-05
chr7	22562341	22562410	5.21359	0.0848332	0.101599	0.311736	0.390315
chr7	22562901	22566190	341.432	-0.0620058	0.0171619	0.000282056	0.000692602
chr7	22569931	22570050	7.02407	-0.265347	0.10591	0.00328998	0.00672566
chr7	22572161	22572630	36.3689	-0.83548	0.0511701	4.19014e-61	2.93453e-59
chr7	22583271	22583640	24.8407	-0.979111	0.064766	7.00199e-53	3.54738e-51
chr7	22586501	22587560	48.1325	0.278581	0.0421674	1.18284e-11	6.63737e-11
chr7	22588331	22590610	295.113	-0.370712	0.0256202	3.04296e-48	1.27051e-46
chr7	22600801	22602620	179.835	0.0348472	0.0228697	0.124431	0.177128
chr7	22607381	22607500	8.31283	-0.0553297	0.0877034	0.468524	0.548738
chr7	22651941	22651950	3.70898	-0.261918	0.137231	0.0141261	0.0253968
chr7	22653891	22654490	28.5013	-0.502199	0.0565171	7.16294e-20	7.38109e-19
chr7	22662441	22663130	39.6695	-0.349963	0.0473907	3.08726e-14	2.13421e-13
chr7	22666831	22667230	25.376	-0.0716288	0.0556934	0.17452	0.237722
chr7	22688071	22688630	39.1612	-0.752083	0.0515723	2.1726e-49	9.51361e-48
chr7	22722981	22723900	73.4736	-0.0710697	0.0326181	0.0264686	0.044828
chr7	22726401	22727620	58.6921	0.196769	0.036906	4.86395e-08	1.92868e-07
chr7	22782731	22782870	14.3594	-0.110651	0.0713584	0.090791	0.134436
chr7	22801991	22803000	58.6167	0.155184	0.03634	1.23942e-05	3.69116e-05
chr7	22821371	22823450	362.802	0.0332884	0.0174054	0.0546028	0.085659
chr7	22833231	22833920	32.1636	0.203462	0.0503661	2.46842e-05	7.07513e-05
chr7	22834071	22834090	4.67077	0.0530826	0.103184	0.528953	0.606652
chr7	22842141	22843290	52.7395	-0.391648	0.0417843	1.19387e-21	1.37006e-20
chr7	22843891	22844290	15.9766	0.188884	0.0788028	0.00767065	0.0145922
chr7	22853731	22855160	152.654	0.209802	0.0250008	3.91171e-17	3.35656e-16
chr7	22860881	22860950	7.30342	0.335912	0.103792	0.000231641	0.000576765
chr7	22886101	22886150	6.56154	-0.0398163	0.0909234	0.610429	0.681552
chr7	22896271	22896530	20.4357	0.000801674	0.0601932	0.98856	0.991592
chr7	22920841	22920910	7.55391	0.352269	0.0988934	6.74318e-05	0.000181766
chr7	22945761	22945790	5.54629	-0.0706433	0.098554	0.389784	0.470803
chr7	23012611	23014650	699.69	-0.0248213	0.0115627	0.0314705	0.0523608
chr7	23022331	23022350	4.89887	0.0354103	0.101287	0.670233	0.734409
chr7	23055641	23055890	25.5189	-0.156334	0.0544433	0.00247759	0.0051842
chr7	23058501	23058840	19.424	0.00800863	0.063634	0.893103	0.918323
chr7	23062471	23062910	35.2972	-0.0146779	0.0450808	0.736075	0.790439
chr7	23066771	23067860	56.217	0.120479	0.0414069	0.00269846	0.00560728
chr7	23072221	23072320	9.77568	0.797284	0.0920446	3.50777e-19	3.45434e-18
chr7	23072891	23073270	22.7206	0.79243	0.0627102	9.16128e-38	2.4225e-36
chr7	23085961	23086520	43.2033	-0.169064	0.0417043	2.93289e-05	8.3183e-05
chr7	23105021	23108580	802.184	-0.0387927	0.0143645	0.00672235	0.012938
chr7	23114761	23116750	148.256	-0.315971	0.0270537	3.93895e-32	7.99452e-31
chr7	23117841	23118210	24.7328	0.237054	0.0591937	2.28901e-05	6.58905e-05
chr7	23181321	23182890	459.476	0.056847	0.0149012	0.000128726	0.000333349
chr7	23184891	23185280	29.9024	0.196881	0.0529072	9.55588e-05	0.000252177
chr7	23190721	23191740	114.038	0.168363	0.0315723	5.54682e-08	2.18668e-07
chr7	23197691	23198150	41.1732	0.333148	0.0437979	6.30961e-15	4.61347e-14
chr7	23220861	23221100	11.5477	-0.214452	0.0858507	0.00484496	0.00959053
chr7	23222731	23222910	8.06445	-0.414283	0.0987418	3.88257e-06	1.2336e-05
chr7	23227091	23227320	11.8558	0.039901	0.0742191	0.554375	0.630269
chr7	23230281	23231640	251.435	-0.000966808	0.025131	0.968723	0.976525
chr7	23246461	23247860	49.9948	0.476558	0.0488855	2.19467e-23	2.78481e-22
chr7	23261811	23262090	29.54	0.0381433	0.0476736	0.406115	0.48725
chr7	23272961	23273500	35.0302	-0.065465	0.0455937	0.136775	0.192334
chr7	23276501	23276580	6.63038	0.243472	0.10366	0.00589291	0.0114677
chr7	23277191	23278000	43.7406	0.0612904	0.0418504	0.131355	0.18562
chr7	23292191	23292210	5.21336	-0.358518	0.125111	0.000667931	0.00154421
chr7	23295171	23296090	40.4916	0.081183	0.0449733	0.0615288	0.0952832
chr7	23298251	23300850	476.217	-0.0423626	0.0134979	0.00164738	0.00355778
chr7	23302101	23302180	5.97966	-0.100994	0.0981263	0.220187	0.290167
chr7	23303491	23303990	15.3384	0.167799	0.0782995	0.0153689	0.0274224
chr7	23304301	23304700	13.4925	0.0966867	0.079448	0.172207	0.234971
chr7	23333351	23336600	238.599	0.00319199	0.0234682	0.890934	0.91654
chr7	23342131	23342420	9.86744	0.129418	0.0873135	0.08925	0.132435
chr7	23344091	23344100	3.96269	-0.114872	0.116166	0.205278	0.273218
chr7	23344221	23344440	9.80277	-0.315474	0.0934586	0.000157373	0.000402074
chr7	23345251	23346190	45.0685	0.353768	0.0427081	2.46443e-17	2.14522e-16
chr7	23346711	23350250	649.731	0.043577	0.0149012	0.00332471	0.0067899
chr7	23350381	23350410	4.63108	-0.0232467	0.103733	0.782902	0.829407
chr7	23350681	23352160	60.8701	0.334188	0.039414	5.00762e-18	4.57118e-17
chr7	23353011	23354080	82.1643	-0.139566	0.0321089	6.42615e-06	1.98458e-05
chr7	23357761	23357850	7.01243	-0.374848	0.109172	9.43546e-05	0.000249202
chr7	23367011	23367200	11.1988	-0.233703	0.083778	0.00184267	0.00394519
chr7	23380651	23380860	10.4784	-0.125638	0.0840168	0.0899697	0.133372
chr7	23390411	23390860	20.8935	-0.0633579	0.0592197	0.255426	0.329437
chr7	23394471	23395500	82.6211	0.283566	0.0333831	5.76005e-18	5.23667e-17
chr7	23396281	23397040	25.787	0.239742	0.0613797	3.35033e-05	9.42609e-05
chr7	23404541	23404780	11.4238	-0.219683	0.0831403	0.00319422	0.00654598
chr7	23418031	23418690	39.0078	-0.236548	0.0468373	1.67029e-07	6.24281e-07
chr7	23430121	23430790	34.541	-0.0365415	0.0462651	0.412828	0.493971
chr7	23431791	23432910	41.075	0.0902885	0.043971	0.0336847	0.0556543
chr7	23434621	23434630	4.16189	-0.316685	0.133438	0.00310393	0.00637587
chr7	23455181	23455340	8.62615	-0.186969	0.0901468	0.0175101	0.0308736
chr7	23462901	23463330	24.5798	0.0528269	0.0559374	0.319061	0.398022
chr7	23463561	23463740	9.33891	-0.157308	0.0892604	0.0428897	0.0690629
chr7	23464121	23464250	7.86835	-0.0146277	0.0885519	0.848537	0.882549
chr7	23464411	23466360	228.3	-0.307385	0.0209545	2.59561e-49	1.13228e-47
chr7	23467061	23472300	1483.99	0.0265505	0.00905569	0.00332424	0.00678918
chr7	23473031	23475290	734.738	-0.0697451	0.012949	6.59626e-08	2.57857e-07
chr7	23489881	23491610	129.817	0.0782835	0.0264087	0.00270012	0.00561053
chr7	23520721	23520790	7.13896	-0.0314251	0.0887161	0.682926	0.745259
chr7	23521471	23521540	7.00468	-0.155961	0.0988431	0.0615038	0.0952496
chr7	23523731	23523790	5.46169	-0.0180036	0.0961949	0.823664	0.862801
chr7	23523951	23524260	10.6303	-0.142602	0.0864896	0.0597199	0.0927637
chr7	23528421	23529010	19.3578	0.244118	0.0686532	0.000128772	0.000333465
chr7	23530101	23532670	496.704	-0.0587484	0.0148489	7.14653e-05	0.000191948
chr7	23544841	23545160	16.0047	-0.174697	0.0689773	0.00597876	0.0116196
chr7	23546771	23547570	85.5073	-0.110188	0.0307749	0.000271218	0.000667868
chr7	23564301	23564450	10.6408	0.135817	0.0814509	0.0608715	0.0943705
chr7	23570561	23571210	60.7253	0.355164	0.0363117	2.76044e-23	3.48577e-22
chr7	23596751	23598540	698.643	-0.173371	0.0135088	6.09366e-38	1.62504e-36
chr7	23622601	23623020	22.4062	-0.285103	0.0616211	1.02354e-06	3.49169e-06
chr7	23662631	23663180	20.9289	-0.640031	0.0633153	4.5869e-25	6.43001e-24
chr7	23679741	23681390	363.645	0.0183024	0.0205668	0.471849	0.552053
chr7	23684171	23684290	8.25317	-0.550978	0.0980498	1.92607e-09	8.82347e-09
chr7	23685391	23686490	86.9033	-0.141488	0.0314196	4.5707e-06	1.43821e-05
chr7	23697081	23697250	13.5217	-0.00642823	0.0712885	0.921447	0.940915
chr7	23698871	23699250	25.3076	-0.502081	0.0574722	2.76202e-19	2.7373e-18
chr7	23712551	23712670	12.5142	-0.100263	0.0745217	0.137576	0.193335
chr7	23713931	23714150	16.5584	-0.209854	0.071531	0.0014207	0.00310295
chr7	23863351	23863450	10.8832	-0.11466	0.0793887	0.106104	0.154143
chr7	23918821	23919370	34.8653	-0.385711	0.0623334	9.42727e-11	4.88802e-10
chr7	23939001	23939550	59.9136	0.533734	0.0360589	1.66104e-50	7.6486e-49
chr7	23956481	23957660	131.505	-0.124924	0.0259551	1.09713e-06	3.73172e-06
chr7	23967451	23968420	96.2653	-0.477834	0.0371621	7.87811e-39	2.183e-37
chr7	24019941	24020290	15.4247	0.0434668	0.0677187	0.487762	0.567394
chr7	24024411	24025610	82.6446	0.221709	0.0386669	3.97254e-09	1.76474e-08
chr7	24047921	24047930	4.32163	-0.209219	0.12723	0.0332549	0.0550153
chr7	24053031	24053060	4.59469	0.0480658	0.102544	0.56758	0.642512
chr7	24073701	24073850	9.56076	0.120292	0.0857793	0.109746	0.158752
chr7	24123031	24123510	20.5046	-0.170907	0.0610685	0.00282316	0.00584375
chr7	24138201	24138760	41.8494	-0.15533	0.0446105	0.000308707	0.0007532
chr7	24143581	24143900	23.9599	0.111786	0.0614879	0.0516268	0.0814865
chr7	24152461	24152690	12.8515	-0.249705	0.0861814	0.00117006	0.00259499
chr7	24158791	24159700	135.495	0.286306	0.0259236	6.68463e-29	1.1585e-27
chr7	24161711	24161950	11.5419	-0.396666	0.0884643	1.12231e-06	3.81136e-06
chr7	24172781	24173630	62.4858	0.136234	0.039797	0.000426788	0.00101847
chr7	24175771	24175820	5.97866	-0.15642	0.103895	0.0701735	0.107104
chr7	24192221	24192400	10.4143	-0.0912485	0.0916314	0.243072	0.315757
chr7	24199251	24201610	463.966	0.498963	0.0259473	1.35979e-83	2.08882e-81
chr7	24214841	24215000	8.89654	0.259245	0.091414	0.00136212	0.00298489
chr7	24235181	24235290	6.76526	-0.229135	0.103942	0.00931488	0.0174082
chr7	24283431	24285890	299.657	0.132258	0.020427	6.85705e-11	3.60086e-10
chr7	24288881	24288890	4.22219	-0.173046	0.12026	0.0676515	0.103673
chr7	24290191	24290920	58.2104	0.378917	0.0367054	1.04075e-25	1.51183e-24
chr7	24312561	24313000	28.2806	0.331103	0.0541091	2.08485e-10	1.04875e-09
chr7	24318491	24318570	6.89466	0.231825	0.100231	0.00700897	0.0134394
chr7	24336561	24338040	219.018	0.117913	0.0206418	8.54536e-09	3.67288e-08
chr7	24338621	24338670	6.23521	0.094695	0.0992531	0.25343	0.327228
chr7	24341341	24342860	230.969	0.347685	0.0230595	4.70326e-52	2.29899e-50
chr7	24343421	24343890	29.726	0.143195	0.0518492	0.00377133	0.00762074
chr7	24346001	24346700	93.4712	-0.487939	0.0287431	1.54494e-65	1.26558e-63
chr7	24349241	24349600	24.4797	-0.373461	0.0637119	8.023e-10	3.81272e-09
chr7	24381831	24382330	35.6563	0.345699	0.0493425	5.1908e-13	3.25661e-12
chr7	24406301	24406830	20.112	0.411625	0.0734335	2.92995e-09	1.31947e-08
chr7	24411401	24411420	4.7886	-0.0453468	0.0988973	0.581707	0.655496
chr7	24414751	24414990	13.6822	0.0438626	0.0735329	0.511747	0.590242
chr7	24419271	24419310	6.16236	-0.0244706	0.094501	0.759778	0.810384
chr7	24435181	24435350	8.95183	-0.346799	0.0932263	3.71688e-05	0.000103971
chr7	24445121	24445290	10.9953	0.128372	0.0827577	0.0794067	0.119494
chr7	24477541	24478380	62.9253	-0.0248183	0.0366718	0.488879	0.568462
chr7	24500661	24501410	33.104	0.12932	0.0483028	0.00527949	0.0103744
chr7	24572221	24574950	594.633	-0.0510238	0.0142326	0.000321221	0.000781853
chr7	24576091	24576680	45.9839	0.0738099	0.040093	0.0584555	0.091027
chr7	24588001	24588080	7.35166	-0.0933097	0.0897818	0.228943	0.300011
chr7	24653471	24654000	46.2683	0.0626365	0.0406758	0.113363	0.163298
chr7	24665581	24665910	25.1951	-0.110828	0.0543139	0.0315604	0.0524949
chr7	24685561	24686270	41.8777	-0.445933	0.0442475	9.98577e-25	1.36975e-23
chr7	24700811	24701430	23.9064	-0.288582	0.0585258	2.15485e-07	7.95471e-07
chr7	24701561	24701920	16.0777	-0.170509	0.0720438	0.0098726	0.0183505
chr7	24702801	24703640	29.3158	-0.56476	0.0565186	1.54447e-24	2.0957e-23
chr7	24709711	24709900	9.22708	-0.644799	0.0924624	2.64856e-13	1.70243e-12
chr7	24715911	24716270	29.7824	0.0120834	0.0488984	0.797287	0.84109
chr7	24721571	24721740	13.1735	-0.127224	0.0753554	0.0617091	0.095529
chr7	24722831	24723110	13.1928	-0.110568	0.0731697	0.0962635	0.141533
chr7	24725921	24726450	35.9838	0.275001	0.0478159	2.69694e-09	1.21868e-08
chr7	24728601	24730110	230.464	0.128726	0.0234706	3.00691e-08	1.21968e-07
chr7	24733281	24733370	6.49109	-0.0951896	0.0939139	0.234514	0.306205
chr7	24756371	24758270	473.41	-0.179942	0.0139988	4.49712e-38	1.20732e-36
chr7	24787161	24787190	4.43336	0.0331751	0.107913	0.699906	0.75998
chr7	24798151	24798830	39.1344	0.341489	0.0490925	7.17728e-13	4.44896e-12
chr7	24799251	24799630	21.4348	0.0647067	0.0589678	0.243972	0.316739
chr7	24802261	24802630	22.1934	0.0637115	0.0570266	0.237553	0.309611
chr7	24808471	24809530	57.8424	0.377226	0.0388885	5.44804e-23	6.77043e-22
chr7	24811741	24812770	49.1304	0.178723	0.0412188	7.95581e-06	2.42809e-05
chr7	24815341	24815390	6.57884	-0.178093	0.100351	0.0355914	0.0584514
chr7	24820301	24820500	43.226	-0.0554599	0.0420037	0.173588	0.236616
chr7	24821511	24821720	11.4427	-0.0217294	0.0790287	0.758473	0.809378
chr7	24826091	24826740	72.3012	-0.460298	0.0349514	1.75831e-40	5.27229e-39
chr7	24828641	24829630	103.316	0.0942507	0.0334085	0.00398275	0.00801273
chr7	24842551	24843320	58.9804	-0.287534	0.0383994	2.00233e-14	1.40534e-13
chr7	24851901	24852010	9.72461	0.0431734	0.0802085	0.54686	0.623312
chr7	24877501	24878910	140.056	-0.0862988	0.0264315	0.000948099	0.00213771
chr7	24880471	24883950	250.924	0.0150095	0.0192651	0.433247	0.514308
chr7	24884171	24884750	20.779	0.057897	0.05902	0.297555	0.3751
chr7	24885451	24885480	5.28388	-0.207474	0.112234	0.0243018	0.0415264
chr7	24889351	24890070	66.166	-0.0506808	0.0361605	0.149229	0.207419
chr7	24891281	24891620	14.6121	0.578682	0.0818365	1.41152e-13	9.2707e-13
chr7	24894481	24895320	43.8642	-0.0174593	0.0413214	0.663777	0.72891
chr7	24932501	24933310	64.7806	0.119828	0.0338824	0.000307556	0.000750552
chr7	24936151	24936840	42.266	-0.0564895	0.0421507	0.167181	0.228988
chr7	24948781	24949060	13.4114	-0.0400702	0.0717636	0.541489	0.618286
chr7	24962651	24963850	134.244	0.141474	0.0266517	7.58155e-08	2.94497e-07
chr7	24971371	24971560	12.2569	-0.0241921	0.0737218	0.718018	0.775339
chr7	24978791	24982550	761.256	-0.042421	0.011305	0.000169643	0.000431262
chr7	25005621	25006030	24.12	-0.455303	0.0574873	3.35193e-16	2.69546e-15
chr7	25028401	25028900	23.1105	-0.22549	0.060721	8.09263e-05	0.000215659
chr7	25033261	25033310	5.1088	-0.450883	0.129576	5.80899e-05	0.000158073
chr7	25069851	25070440	45.28	0.134342	0.0403104	0.000605278	0.00140898
chr7	25090591	25092150	95.7451	0.244502	0.0326963	2.81046e-14	1.9492e-13
chr7	25093381	25094680	92.0457	0.362435	0.0324439	1.47876e-29	2.65324e-28
chr7	25098241	25098820	33.8425	0.0836929	0.048866	0.0742558	0.11261
chr7	25124411	25126020	915.669	-0.0521227	0.0105295	7.07018e-07	2.45695e-06
chr7	25149901	25150190	14.8828	-0.195888	0.0742873	0.00381989	0.00771118
chr7	25179571	25180810	310.305	0.0982103	0.017865	3.23263e-08	1.3069e-07
chr7	25186561	25186730	8.73307	-0.0303948	0.0826314	0.677431	0.740746
chr7	25196231	25197110	79.5738	0.0615006	0.0320611	0.0509005	0.0804721
chr7	25216711	25217010	17.6983	0.318545	0.0689108	8.78283e-07	3.0181e-06
chr7	25222261	25223100	46.8887	0.36728	0.0426497	1.38375e-18	1.31149e-17
chr7	25242661	25242880	10.7405	0.0644034	0.0824035	0.377437	0.458349
chr7	25244191	25244630	20.0823	-0.71434	0.067997	6.15689e-27	9.58075e-26
chr7	25255421	25256370	60.8295	-0.400693	0.0382889	1.97476e-26	2.98219e-25
chr7	25259261	25260510	92.7305	0.464735	0.0299951	5.14229e-55	2.85165e-53
chr7	25261211	25261300	8.22523	0.0663854	0.0874543	0.383128	0.464153
chr7	25261431	25262520	47.3762	0.101896	0.0430629	0.0144413	0.0259091
chr7	25271661	25272930	47.2148	0.599555	0.0466648	7.68676e-39	2.131e-37
chr7	25288381	25289680	135.09	-0.137538	0.0252784	3.72078e-08	1.49477e-07
chr7	25303161	25304390	145.296	-0.107752	0.0257092	2.21946e-05	6.40094e-05
chr7	25308031	25310280	473.65	0.164517	0.0144864	4.21604e-30	7.76668e-29
chr7	25311111	25311180	5.26022	-0.339009	0.118491	0.000767851	0.00175805
chr7	25311381	25311760	19.2767	-0.600165	0.0769585	4.82344e-16	3.833e-15
chr7	25314211	25314370	10.0401	-0.0222649	0.0803575	0.755558	0.806977
chr7	25348201	25348700	20.7558	-0.000768391	0.0602881	0.98724	0.990614
chr7	25350231	25350240	4.3566	-0.230782	0.125966	0.0204763	0.0355734
chr7	25358631	25361060	798.034	0.238124	0.0136113	5.93214e-69	5.47925e-67
chr7	25368541	25370250	94.1882	0.114187	0.0313671	0.0002122	0.000531552
chr7	25376071	25376480	19.2017	-0.187244	0.0638864	0.00168079	0.00362426
chr7	25380671	25381070	13.4358	0.230809	0.0794762	0.00132533	0.0029107
chr7	25382351	25382480	7.85549	-0.123287	0.0898808	0.123113	0.175487
chr7	25384381	25386980	528.08	0.30743	0.0168954	1.19987e-74	1.35519e-72
chr7	25389291	25390040	45.8208	0.213372	0.0471573	2.59589e-06	8.42822e-06
chr7	25391421	25391540	9.35304	0.0399392	0.0846808	0.591145	0.664134
chr7	25392171	25393160	61.2344	0.0177766	0.0356068	0.610337	0.681467
chr7	25408031	25408110	6.40794	-0.239392	0.106998	0.00796829	0.0151046
chr7	25512861	25513120	10.3329	-0.680428	0.0909507	5.92064e-15	4.33771e-14
chr7	25541151	25541860	33.0015	-0.222808	0.0499566	3.35695e-06	1.07561e-05
chr7	25550491	25550720	10.8477	-0.146195	0.0849133	0.0505447	0.0799763
chr7	25552861	25554410	86.1917	-0.199545	0.0306694	3.79499e-11	2.04037e-10
chr7	25556501	25556850	14.244	0.00966441	0.068266	0.870309	0.900176
chr7	25562451	25563170	29.3527	0.0736529	0.0515346	0.134914	0.190058
chr7	25565961	25566120	10.963	0.11813	0.08362	0.108883	0.157664
chr7	25603171	25603660	17.2565	0.10411	0.064213	0.0812755	0.121997
chr7	25636911	25637320	24.1978	0.308315	0.0578414	2.43061e-08	9.95591e-08
chr7	25656181	25657230	93.5515	-0.0100575	0.0310405	0.741855	0.795404
chr7	25669931	25670970	51.0938	-0.194759	0.0402495	6.43463e-07	2.24633e-06
chr7	25672141	25673120	111.114	-0.115823	0.0310305	0.00014438	0.000371112
chr7	25675961	25676400	24.008	-0.280834	0.0579052	3.58104e-07	1.28875e-06
chr7	25720471	25720610	13.1964	0.0941128	0.0752233	0.166468	0.228188
chr7	25722331	25723770	130.587	0.0638509	0.0248877	0.00953378	0.0177799
chr7	25730781	25732270	141.435	0.0395887	0.0265125	0.130892	0.185054
chr7	25732821	25733150	12.6482	-0.0971615	0.0798552	0.172221	0.234986
chr7	25739361	25739450	7.27424	-0.237467	0.0986366	0.00530026	0.0104118
chr7	25750801	25752060	54.7222	-0.171586	0.0407116	1.4281e-05	4.2223e-05
chr7	25752321	25754570	330.653	-0.0285584	0.0215858	0.182216	0.246671
chr7	25759261	25760310	134.958	0.611147	0.0349752	1.2655e-69	1.20439e-67
chr7	25776161	25776950	40.345	-0.331766	0.044804	2.97976e-14	2.06321e-13
chr7	25789761	25790300	25.7232	-0.113568	0.0525638	0.0310428	0.0517168
chr7	25830211	25830540	22.5688	-0.278883	0.0604889	1.15312e-06	3.9099e-06
chr7	25831481	25833190	87.4258	-0.0816787	0.0316392	0.00860374	0.0162002
chr7	25842031	25842460	18.5088	0.289826	0.0677722	5.3025e-06	1.65503e-05
chr7	25846561	25847580	63.2688	-0.035205	0.0348983	0.303363	0.381337
chr7	25847781	25847930	9.0495	-0.544826	0.0939401	6.92713e-10	3.31248e-09
chr7	25849341	25850160	95.2797	0.184694	0.0308764	1.185e-09	5.54338e-09
chr7	25851341	25852350	65.223	0.239215	0.0347339	2.19641e-12	1.30965e-11
chr7	25854501	25855690	196.633	0.667848	0.024152	1.92467e-169	2.98851e-166
chr7	25856081	25857810	487.527	0.17108	0.0175817	1.28361e-22	1.55906e-21
chr7	25860311	25861080	30.6272	0.346865	0.0543262	3.70663e-11	1.99405e-10
chr7	25861731	25863260	1306.48	0.0678799	0.0192126	0.0003711	0.000894201
chr7	25892911	25893410	37.4675	0.028368	0.0463308	0.525834	0.603794
chr7	25895041	25895790	39.4276	0.299372	0.0454224	1.17576e-11	6.59917e-11
chr7	25907461	25908350	50.6002	-0.0391512	0.0392258	0.305871	0.384048
chr7	25925941	25927340	187.495	0.0725753	0.0284827	0.00873649	0.016426
chr7	25940091	25941230	106.314	0.481339	0.0299631	5.77759e-59	3.73515e-57
chr7	25949801	25951780	233.89	0.247024	0.019827	4.42052e-36	1.08316e-34
chr7	25989151	25989350	12.7919	-0.280569	0.0804931	0.000131416	0.000339811
chr7	26013651	26014090	15.7186	0.0570481	0.0687179	0.367394	0.448147
chr7	26038301	26038860	23.643	0.307872	0.0611242	1.16956e-07	4.4468e-07
chr7	26054501	26054560	5.35588	-0.28623	0.11716	0.00338349	0.00689842
chr7	26060821	26061940	39.2164	0.00577375	0.0441061	0.892662	0.917928
chr7	26078841	26079180	31.6688	-0.112593	0.0472376	0.0131643	0.0238222
chr7	26083261	26083560	19.8841	0.228643	0.0642333	0.000143326	0.000368588
chr7	26090671	26091450	58.4254	0.182657	0.0380027	8.25531e-07	2.8459e-06
chr7	26101861	26101880	5.19442	-0.0295065	0.0960767	0.703858	0.763352
chr7	26117541	26117690	11.7933	0.119146	0.0766902	0.0832542	0.124621
chr7	26128611	26129560	46.4427	-0.0432454	0.0439237	0.308707	0.387066
chr7	26143391	26143970	28.455	-0.237996	0.0558039	7.41716e-06	2.27283e-05
chr7	26151601	26153190	138.483	0.298796	0.0239379	2.63453e-36	6.52121e-35
chr7	26154041	26154260	15.0753	0.0352161	0.0703562	0.585403	0.658817
chr7	26156491	26156560	6.16493	-0.247503	0.110703	0.00748754	0.0142755
chr7	26179981	26180630	17.2722	-0.412545	0.0758876	7.89667e-09	3.40469e-08
chr7	26182391	26184230	42.7934	-0.209982	0.0449641	1.34656e-06	4.53122e-06
chr7	26184491	26185280	18.8513	-0.264131	0.0670665	2.55681e-05	7.31122e-05
chr7	26187321	26188300	31.248	-0.110612	0.0508023	0.0226862	0.039021
chr7	26188701	26188860	9.24616	-0.103067	0.0859576	0.170402	0.23286
chr7	26198231	26203220	1749.51	-0.0313712	0.0202266	0.117882	0.169009
chr7	26204571	26205090	14.7124	-0.0360579	0.0701222	0.575138	0.649526
chr7	26223941	26224060	9.2212	-0.309137	0.0941038	0.000229884	0.000572613
chr7	26291631	26292500	59.8915	-0.343279	0.037196	5.98553e-21	6.58095e-20
chr7	26306801	26307810	65.6457	0.227577	0.0404209	7.22378e-09	3.12637e-08
chr7	26337661	26337790	7.68307	-0.4851	0.107434	6.83932e-07	2.38013e-06
chr7	26346741	26346750	3.8744	0.0986902	0.115489	0.273422	0.349077
chr7	26346961	26346970	4.45616	0.31617	0.129521	0.00282153	0.00584078
chr7	26364991	26365690	51.4601	0.181342	0.0392932	2.13167e-06	6.99546e-06
chr7	26369621	26370180	31.2078	0.163581	0.0554649	0.00166562	0.00359429
chr7	26372191	26372980	35.0953	0.340912	0.0522587	1.41453e-11	7.89076e-11
chr7	26375711	26377560	261.424	0.11295	0.0180695	3.23885e-10	1.59832e-09
chr7	26387521	26388420	65.306	0.0315552	0.0363138	0.374514	0.455356
chr7	26397501	26400000	339.406	-0.153466	0.0174138	7.88927e-19	7.5972e-18
chr7	26409851	26410700	82.4735	0.240642	0.0319119	1.75069e-14	1.23456e-13
chr7	26420591	26421070	37.6397	-0.557943	0.0515756	3.41002e-28	5.67307e-27
chr7	26437171	26437420	17.6221	-0.350314	0.0704293	1.26489e-07	4.79139e-07
chr7	26440871	26441730	51.5224	-0.236634	0.0410857	3.23577e-09	1.44989e-08
chr7	26449511	26450150	64.6154	-0.138243	0.0349671	5.34002e-05	0.000146105
chr7	26480161	26480410	17.2307	-0.111264	0.0668208	0.0711525	0.108419
chr7	26490671	26490770	7.67777	-0.065976	0.0862904	0.381589	0.462597
chr7	26492921	26493320	22.996	-0.371052	0.0654172	2.49155e-09	1.12987e-08
chr7	26507311	26507680	12.8406	0.0324566	0.0721164	0.646836	0.714123
chr7	26507801	26507850	5.87176	-0.0712729	0.0964518	0.379925	0.460884
chr7	26508761	26509440	39.4939	-0.577834	0.046126	5.34876e-37	1.36111e-35
chr7	26515701	26515720	5.14237	-0.157342	0.109278	0.0760054	0.114955
chr7	26528541	26529270	54.0187	0.767582	0.0431932	7.66339e-72	7.81086e-70
chr7	26535401	26535600	9.46482	-0.276594	0.0959899	0.00103123	0.00231014
chr7	26555811	26556950	190.867	-0.247252	0.0224944	1.5048e-28	2.55702e-27
chr7	26574591	26574720	8.20653	-0.139265	0.0907002	0.0756301	0.11445
chr7	26578291	26578520	16.1463	-0.214242	0.073805	0.00149652	0.00325568
chr7	26580161	26581440	128.78	0.125669	0.0271488	2.71017e-06	8.78074e-06
chr7	26585601	26585670	6.39428	-0.0129541	0.0889866	0.866548	0.897171
chr7	26593301	26593900	34.4735	-0.165258	0.0470536	0.000261574	0.000645736
chr7	26620531	26620580	5.81435	0.0520698	0.0948864	0.517163	0.595457
chr7	26627381	26629030	465.014	-0.0361335	0.019087	0.0566803	0.0885466
chr7	26646751	26646910	10.8477	-0.27967	0.0890524	0.000446746	0.00106267
chr7	26653671	26654240	27.4223	-0.0793067	0.0519759	0.109729	0.158732
chr7	26655881	26656300	16.012	-0.0966619	0.0691148	0.127731	0.181209
chr7	26656891	26659680	441.565	0.0403647	0.0162268	0.0124869	0.0227037
chr7	26667351	26668000	96.0955	-0.0886153	0.0298569	0.00257001	0.00536138
chr7	26681951	26682040	9.22857	-0.11676	0.0855028	0.119711	0.17128
chr7	26686471	26686920	29.7729	0.238091	0.0546397	4.85523e-06	1.52312e-05
chr7	26736311	26736570	14.5919	-0.108141	0.0733764	0.104372	0.151942
chr7	26787771	26787970	11.952	-0.185312	0.0774829	0.00811848	0.0153664
chr7	26813591	26813690	5.18352	-0.20844	0.115832	0.026222	0.0444593
chr7	26853931	26853990	6.19857	-0.0414114	0.0935367	0.603232	0.674994
chr7	26857651	26857760	7.49499	0.174297	0.0954917	0.0333396	0.0551459
chr7	26863921	26865380	462.659	0.281719	0.0170059	3.49343e-62	2.54698e-60
chr7	26920261	26920310	4.44029	-0.425709	0.132646	0.000172599	0.000438292
chr7	26928931	26929120	10.3809	0.069359	0.0814083	0.337383	0.417204
chr7	26930241	26930570	19.3062	-0.0387071	0.0603361	0.494903	0.574223
chr7	26938081	26938390	12.7244	-0.177554	0.077511	0.0111775	0.0205404
chr7	26950811	26951520	32.8741	0.102184	0.0498042	0.0321385	0.0533605
chr7	27032151	27032170	5.25279	0.0582928	0.100235	0.482746	0.562622
chr7	27032411	27033500	95.4921	0.278355	0.0302317	1.03174e-20	1.11825e-19
chr7	27064271	27064630	18.1794	-0.287759	0.0681798	6.59327e-06	2.03284e-05
chr7	27073191	27073360	10.0523	-0.451592	0.0932529	1.57899e-07	5.9184e-07
chr7	27095581	27097120	119.309	0.503557	0.0344042	1.67994e-49	7.3807e-48
chr7	27106351	27106940	33.696	0.164612	0.0514974	0.000810762	0.00184883
chr7	27110751	27110760	4.90866	0.0985891	0.107552	0.256124	0.330209
chr7	27113481	27113990	19.5815	0.23335	0.0635569	9.05096e-05	0.000239579
chr7	27130131	27131370	90.8247	0.760844	0.0368861	8.83803e-96	2.01491e-93
chr7	27136481	27136850	22.6808	-0.000958715	0.0564825	0.985695	0.989514
chr7	27142651	27143970	53.4904	-0.0137083	0.0431711	0.743193	0.796593
chr7	27147871	27147940	6.69693	0.11298	0.102119	0.180879	0.245137
chr7	27150501	27151560	128.667	0.0856255	0.0253672	0.000642467	0.00148943
chr7	27152461	27152650	9.40504	-0.123875	0.0853717	0.098393	0.144293
chr7	27156171	27156760	16.1986	-0.0806705	0.0705327	0.211753	0.280552
chr7	27160361	27161720	163.752	0.142279	0.0261222	3.48552e-08	1.40436e-07
chr7	27164371	27164550	10.9014	-0.0393742	0.0818324	0.586697	0.659986
chr7	27166371	27166600	9.20338	-0.207175	0.0951241	0.0116764	0.0213695
chr7	27169661	27170180	18.1376	-0.403713	0.0721518	3.49936e-09	1.56271e-08
chr7	27172951	27174070	66.4248	0.111647	0.0353426	0.00123951	0.00273677
chr7	27179591	27180230	37.096	0.171322	0.0448251	7.55349e-05	0.000202158
chr7	27183481	27185170	59.1149	0.0376312	0.039126	0.324039	0.403234
chr7	27189211	27189470	10.9693	-0.328474	0.0965101	0.000130699	0.000338072
chr7	27192011	27192780	27.5513	-0.0901712	0.0522146	0.0700796	0.106977
chr7	27193111	27193170	6.3496	-0.0503887	0.0922742	0.522748	0.600824
chr7	27196311	27196580	15.5643	-0.355196	0.0733183	2.06707e-07	7.6467e-07
chr7	27199091	27200990	107.772	0.0836331	0.0296366	0.00416557	0.00835062
chr7	27204921	27205280	15.5432	-0.00698285	0.0700003	0.915829	0.936489
chr7	27210221	27210910	31.2991	-0.0246312	0.0475854	0.59096	0.663969
chr7	27225671	27225770	6.35831	-0.444114	0.114359	1.28798e-05	3.82785e-05
chr7	27235311	27236120	39.4057	0.0775167	0.0444328	0.0710981	0.108346
chr7	27239361	27239970	29.9485	-0.0696979	0.0491733	0.139625	0.195824
chr7	27242731	27242740	4.30865	-0.241268	0.129294	0.0178402	0.0314024
chr7	27245911	27246420	18.4777	-0.317411	0.0720184	2.37677e-06	7.75461e-06
chr7	27251621	27251910	11.0243	-0.377499	0.085754	1.8479e-06	6.11076e-06
chr7	27347021	27347150	9.77617	-0.284566	0.089804	0.00039501	0.000947986
chr7	27351201	27351610	21.6831	-0.491526	0.064746	3.67581e-15	2.73999e-14
chr7	27364451	27364530	7.35313	-0.17797	0.0960257	0.030443	0.0508275
chr7	27457671	27457880	9.78356	-0.478568	0.0899178	1.25067e-08	5.27915e-08
chr7	27520891	27521360	29.1618	-0.529764	0.056663	9.33929e-22	1.07966e-20
chr7	27553391	27553570	11.2839	-0.218189	0.0876284	0.00485346	0.00960615
chr7	27576491	27576590	9.16927	-0.237992	0.0911786	0.00303804	0.00624985
chr7	27582051	27582210	11.5784	-0.726867	0.0977242	5.68891e-15	4.17521e-14
chr7	27586741	27587610	81.0376	-0.0253034	0.0332553	0.438149	0.519154
chr7	27602891	27603090	12.5466	-0.328234	0.080132	8.93146e-06	2.70969e-05
chr7	27603381	27604930	111.621	-0.0588521	0.0272088	0.028542	0.0479608
chr7	27605851	27605940	7.08522	-0.133822	0.0971006	0.103073	0.150258
chr7	27634501	27636860	347.873	-0.00204782	0.0184599	0.792223	0.83707
chr7	27661901	27663590	628.017	-0.0389479	0.0129275	0.00251036	0.00524703
chr7	27678041	27678230	12.6338	-0.172775	0.0853229	0.021748	0.0375591
chr7	27689701	27689820	11.1724	-0.103636	0.0789721	0.141841	0.198494
chr7	27697991	27698420	38.8634	0.515364	0.048741	4.44755e-27	6.97501e-26
chr7	27700821	27700830	4.96924	0.00926164	0.101017	0.908146	0.930425
chr7	27722981	27723860	246.449	-0.200503	0.0240687	3.68488e-17	3.16491e-16
chr7	27739391	27741100	517.026	0.0113241	0.0153901	0.460209	0.54064
chr7	27744951	27745380	28.664	-0.473078	0.0528235	4.42218e-20	4.61284e-19
chr7	27842241	27843080	36.6596	0.103992	0.0464609	0.0200956	0.0349766
chr7	27863741	27864230	40.1977	0.0628952	0.044953	0.147638	0.205473
chr7	27872461	27872550	6.99426	-0.447564	0.109333	5.14463e-06	1.60867e-05
chr7	27873521	27874690	117.014	0.100509	0.0304504	0.000789812	0.00180507
chr7	27881671	27882290	22.42	-0.144206	0.0600221	0.0104448	0.0193118
chr7	27882471	27882560	6.65237	-0.270383	0.108302	0.00327356	0.00669469
chr7	27883151	27884500	176.009	-0.389472	0.0308573	2.20964e-37	5.72348e-36
chr7	27906341	27906920	24.8843	0.163494	0.0596037	0.00347283	0.00706569
chr7	27909991	27911170	273.348	-0.0985575	0.0192734	2.62111e-07	9.58029e-07
chr7	27920671	27921810	143.324	-0.0292158	0.0235504	0.21053	0.279203
chr7	27923411	27923490	6.66977	0.00941762	0.0901175	0.903921	0.926972
chr7	27933281	27934440	189.378	-0.0413751	0.0286248	0.142221	0.198942
chr7	27940081	27942250	150.104	0.657108	0.0348989	2.04673e-80	2.84028e-78
chr7	27960261	27961050	39.9922	-0.0529647	0.0429696	0.203581	0.271314
chr7	27961401	27961540	9.45115	0.00700417	0.080267	0.921739	0.941132
chr7	27991971	27993560	89.1069	0.121741	0.0321179	0.000112567	0.000293974
chr7	27994571	27995350	50.0242	0.469894	0.0444754	5.39699e-27	8.4249e-26
chr7	27997321	27997500	9.6286	0.0259704	0.0839323	0.725258	0.781379
chr7	28001331	28001770	24.736	-0.204471	0.0561461	0.000122731	0.000318759
chr7	28002781	28002870	7.65652	0.275266	0.104055	0.00207127	0.00439652
chr7	28020161	28020900	73.8018	0.09432	0.0329242	0.00350685	0.00712834
chr7	28026151	28026510	14.4884	-0.486658	0.0753932	1.32425e-11	7.40385e-11
chr7	28037041	28037650	28.2207	0.293903	0.0580805	1.1056e-07	4.21563e-07
chr7	28062041	28062670	55.2193	0.136274	0.0376743	0.000207481	0.000520625
chr7	28068871	28069210	18.6439	0.472305	0.0665277	1.64279e-13	1.0734e-12
chr7	28069691	28070420	47.6363	-0.149218	0.0422426	0.000265102	0.000653791
chr7	28076011	28076190	10.739	-0.0910394	0.0829062	0.212463	0.281372
chr7	28078191	28078560	19.4959	0.0423336	0.0642046	0.478791	0.558744
chr7	28093761	28093970	15.9193	-0.17849	0.0702137	0.00566357	0.0110624
chr7	28096741	28097120	22.8041	-0.0338127	0.0583021	0.538497	0.615538
chr7	28124691	28126260	120.678	0.0712283	0.0267576	0.00705739	0.0135241
chr7	28128691	28129020	16.6409	-0.507325	0.0750902	1.48809e-12	8.99418e-12
chr7	28133081	28133260	10.9282	0.069248	0.0791757	0.328092	0.407527
chr7	28137131	28137830	42.289	-0.173046	0.0493715	0.000248664	0.000616019
chr7	28144231	28144600	32.0922	-0.297661	0.0496632	5.50812e-10	2.65894e-09
chr7	28173141	28173180	5.89338	-0.190568	0.105006	0.0299351	0.0500648
chr7	28178981	28181380	377.41	0.203418	0.0173876	6.00879e-32	1.21142e-30
chr7	28181881	28182620	58.8666	-0.68406	0.0480316	2.25265e-47	9.05017e-46
chr7	28200731	28200870	9.42148	-0.14457	0.0892957	0.0619645	0.0958718
chr7	28225391	28226190	33.7601	0.00918437	0.0524082	0.854689	0.887505
chr7	28247081	28247260	11.1371	-0.20785	0.0867119	0.0067347	0.01296
chr7	28258371	28258550	7.39578	-0.571369	0.111534	2.71511e-08	1.10653e-07
chr7	28266571	28266580	4.66232	0.286505	0.121358	0.00418838	0.00839282
chr7	28272421	28272890	39.88	0.0332885	0.0433001	0.42797	0.509137
chr7	28286091	28286650	39.4162	0.316302	0.0453916	7.71572e-13	4.77174e-12
chr7	28291711	28291800	5.9684	-0.420532	0.117543	4.50652e-05	0.000124598
chr7	28297091	28297100	4.66153	0.0463736	0.101936	0.580336	0.654228
chr7	28298971	28299570	45.984	0.170402	0.0412388	2.07086e-05	5.99556e-05
chr7	28301211	28301840	33.8674	-0.00313462	0.0468084	0.944477	0.958243
chr7	28354631	28354910	14.1882	0.140635	0.0734071	0.0350756	0.0576913
chr7	28355861	28356890	39.0477	-0.250934	0.0461287	1.90415e-08	7.88211e-08
chr7	28358491	28358840	18.436	-0.134358	0.0700871	0.0362935	0.0594771
chr7	28360891	28360990	7.6251	0.0866412	0.0887942	0.260639	0.335107
chr7	28361251	28362030	68.365	-0.0985453	0.0342431	0.00329508	0.00673534
chr7	28373961	28374270	19.1736	-0.182334	0.0638	0.00216949	0.00458668
chr7	28381621	28381630	4.36066	-0.382571	0.129793	0.00047538	0.00112555
chr7	28389481	28390730	56.7877	0.289407	0.0388929	2.89333e-14	2.00489e-13
chr7	28395731	28396190	23.9312	-0.267872	0.0595894	2.10369e-06	6.90864e-06
chr7	28405751	28406450	24.5181	-0.0681399	0.057108	0.206424	0.274554
chr7	28408341	28412710	736.896	0.0390239	0.0122121	0.00135862	0.00297797
chr7	28440191	28440510	18.8068	-0.192246	0.072592	0.00373887	0.00756055
chr7	28452811	28452940	11.6591	-0.0501663	0.0756967	0.462812	0.543157
chr7	28478721	28478890	9.84591	-0.0496914	0.0817082	0.49289	0.572337
chr7	28483131	28483360	10.4761	-0.373772	0.0929838	9.62457e-06	2.9085e-05
chr7	28483871	28484530	32.0158	-0.14118	0.0523825	0.00465142	0.00923703
chr7	28490641	28491330	59.3912	0.415092	0.038132	2.09098e-28	3.52045e-27
chr7	28497081	28497290	16.1812	0.111618	0.0672643	0.0723331	0.110034
chr7	28521441	28521620	8.67239	-0.292192	0.0974954	0.000659659	0.00152631
chr7	28530131	28531230	69.4187	-0.216929	0.0337849	5.97257e-11	3.15176e-10
chr7	28533581	28534850	234.799	-0.0160245	0.01827	0.377737	0.458647
chr7	28536351	28536550	14.6354	-0.0941405	0.0699796	0.15482	0.214181
chr7	28541891	28541950	5.84802	-0.66669	0.11704	9.94089e-10	4.68193e-09
chr7	28550491	28552110	153.052	-0.0702122	0.023258	0.00231267	0.00486528
chr7	28572291	28574130	163.365	0.149213	0.027165	2.5685e-08	1.0494e-07
chr7	28586921	28587560	26.4581	-0.0768011	0.0524666	0.124942	0.177761
chr7	28596411	28596510	6.8234	-0.0846973	0.0948228	0.292106	0.369304
chr7	28615251	28615330	7.41461	-0.195969	0.0978644	0.01917	0.0335129
chr7	28626571	28626880	20.3966	0.261413	0.068012	3.75194e-05	0.000104908
chr7	28643381	28643500	7.7646	-0.122021	0.0920698	0.12315	0.175529
chr7	28658441	28658770	26.409	0.0608796	0.0545034	0.239898	0.312232
chr7	28672181	28673090	97.2118	-0.0435751	0.028593	0.122413	0.174625
chr7	28682981	28683020	5.46494	0.0610962	0.0988201	0.457892	0.538397
chr7	28684881	28689360	920.034	0.0391692	0.0135797	0.00616516	0.0119486
chr7	28690301	28690390	7.60668	0.163422	0.0933303	0.0421189	0.0679562
chr7	28694831	28696570	209.915	0.152736	0.0229269	1.72132e-11	9.52931e-11
chr7	28698461	28701450	140.359	0.0295383	0.0266672	0.262404	0.337035
chr7	28706781	28707060	10.5299	0.159312	0.0844655	0.032919	0.0545137
chr7	28707421	28709920	468	0.0701891	0.0147718	1.85534e-06	6.13406e-06
chr7	28711091	28711340	12.2977	-0.141754	0.0822707	0.0517179	0.0816108
chr7	28714721	28714740	4.99598	0.0272724	0.100395	0.74228	0.795783
chr7	28723521	28723570	5.84944	-0.236709	0.107756	0.00900026	0.0168744
chr7	28726541	28726920	18.6113	-0.129661	0.063851	0.0289312	0.0485434
chr7	28729351	28730950	59.5596	0.16969	0.0410546	2.04082e-05	5.91393e-05
chr7	28731671	28733120	165.842	0.132407	0.0226708	3.74916e-09	1.66972e-08
chr7	28738451	28738640	9.0066	0.111643	0.0848302	0.13487	0.190006
chr7	28739301	28740600	135.845	-0.040421	0.0252009	0.104946	0.152679
chr7	28744881	28745870	33.4753	0.329211	0.0524298	7.60334e-11	3.97846e-10
chr7	28746471	28747760	41.3768	0.381794	0.0505994	6.48211e-15	4.73578e-14
chr7	28749301	28749460	10.5811	-0.228835	0.0857099	0.00252147	0.00526809
chr7	28753551	28755700	369.866	-0.0696816	0.0178606	8.75736e-05	0.000232292
chr7	28758101	28760440	288.59	0.0603094	0.0193206	0.00167944	0.0036218
chr7	28768311	28769250	81.4291	0.130365	0.0315104	2.52583e-05	7.22935e-05
chr7	28773851	28773940	5.9642	-0.178088	0.107598	0.0446718	0.07163
chr7	28783821	28784740	34.4972	0.0634375	0.0466019	0.157763	0.217764
chr7	28787191	28787420	14.6753	-0.283983	0.0745575	3.89902e-05	0.000108733
chr7	28793681	28793770	6.15016	-0.0476962	0.0945215	0.553058	0.629033
chr7	28795371	28795400	5.91339	-0.230358	0.109577	0.0117383	0.0214747
chr7	28804471	28805690	191.009	0.12613	0.0226955	2.03033e-08	8.37937e-08
chr7	28806961	28807190	12.3033	-0.242213	0.0837209	0.00126339	0.0027855
chr7	28823711	28823850	10.9862	-0.759408	0.0858392	6.60439e-20	6.81939e-19
chr7	28840621	28840690	8.2493	-0.200156	0.0932405	0.013412	0.0242276
chr7	28853711	28855020	176.456	0.112782	0.0221994	2.98239e-07	1.0836e-06
chr7	28855471	28856480	113.042	0.102046	0.0305325	0.000678977	0.00156781
chr7	28862811	28863500	43.1944	0.18361	0.0436688	1.37958e-05	4.08619e-05
chr7	28879321	28879400	6.25362	-0.0918835	0.095565	0.256295	0.330391
chr7	28903291	28903460	8.06925	0.0865049	0.0915767	0.271407	0.346891
chr7	28904621	28904740	7.04983	0.0953989	0.0933914	0.231842	0.303229
chr7	28906261	28906350	6.33887	0.15499	0.100859	0.0667987	0.102517
chr7	28921721	28923200	121.84	0.302703	0.038345	5.12958e-16	4.06634e-15
chr7	28926651	28927680	110.705	0.233233	0.0275554	1.01703e-17	9.09603e-17
chr7	28931971	28932340	20.5286	-0.237708	0.0697047	0.000325775	0.000792177
chr7	28932931	28934420	228.405	-0.0930917	0.01926	1.14548e-06	3.88553e-06
chr7	28939651	28939660	3.96461	-0.167442	0.122786	0.0795598	0.119699
chr7	28939961	28940200	12.4103	-0.719702	0.0828096	2.84551e-19	2.8186e-18
chr7	28941671	28941800	7.95786	-0.326743	0.0978492	0.000171029	0.000434578
chr7	28942981	28943120	8.49228	-0.722104	0.102417	1.21562e-13	8.02163e-13
chr7	28953661	28954010	15.3381	-0.5086	0.0745777	1.03202e-12	6.3165e-12
chr7	28954861	28959280	901.071	-0.0758882	0.0150661	4.20935e-07	1.50266e-06
chr7	28961841	28962330	28.4179	-0.0813869	0.0503562	0.0912737	0.135074
chr7	28980681	28981850	179.261	0.218382	0.0227184	3.03709e-22	3.61053e-21
chr7	28984321	28985370	122.216	0.0947273	0.0258711	0.000211986	0.000531079
chr7	29000011	29000080	7.05736	-0.350888	0.104747	0.000145609	0.000374046
chr7	29006881	29007990	70.9713	-0.202684	0.0343016	1.65031e-09	7.60832e-09
chr7	29012281	29012620	18.9856	-0.297556	0.0648224	1.15059e-06	3.9018e-06
chr7	29017761	29017920	11.5412	-0.145685	0.0802094	0.0416622	0.0672925
chr7	29019351	29020300	68.6366	-0.195947	0.0345803	7.27244e-09	3.14649e-08
chr7	29035381	29035580	12.2999	-0.542915	0.084574	1.37676e-11	7.68677e-11
chr7	29038551	29038600	5.34226	-0.221119	0.111542	0.0163823	0.0290624
chr7	29039991	29040540	22.2744	-0.0484375	0.0591741	0.392277	0.473257
chr7	29071781	29072080	19.6521	0.0446097	0.0650055	0.460735	0.541155
chr7	29078001	29078660	42.9505	-0.506764	0.043781	6.40152e-32	1.28833e-30
chr7	29081001	29081820	24.1621	-0.0471941	0.054906	0.365508	0.446225
chr7	29090571	29091990	122.639	0.372776	0.0298511	1.45985e-36	3.6513e-35
chr7	29102441	29103030	43.4998	0.0630928	0.040672	0.110723	0.159959
chr7	29106071	29106740	74.6263	0.158275	0.0317235	3.80573e-07	1.36496e-06
chr7	29113961	29114120	14.1183	0.0889903	0.0705828	0.16856	0.230658
chr7	29116411	29117530	51.2797	0.209892	0.0413735	1.75832e-07	6.55462e-07
chr7	29122161	29122320	14.1038	0.120305	0.0740745	0.0730367	0.110969
chr7	29134191	29134380	14.1711	0.316723	0.0765591	8.01877e-06	2.44657e-05
chr7	29145821	29147370	190.29	-0.179892	0.0234115	8.53724e-15	6.17909e-14
chr7	29151081	29151340	12.3774	-0.306952	0.0840924	6.16544e-05	0.000167147
chr7	29157001	29157380	23.2704	0.204524	0.058925	0.000234209	0.00058267
chr7	29189601	29190160	41.3986	-0.132294	0.0419222	0.00113018	0.00251346
chr7	29193811	29195770	399.177	-0.071645	0.0160423	7.24431e-06	2.22279e-05
chr7	29207181	29208840	146.558	0.0912143	0.0244425	0.000162617	0.000414488
chr7	29217261	29217380	9.795	-0.303525	0.0973983	0.000409781	0.000980899
chr7	29254711	29254900	11.5938	-0.225841	0.0811096	0.00200149	0.00425834
chr7	29273871	29275030	148.59	0.249876	0.0243	3.05258e-25	4.32774e-24
chr7	29276391	29276790	15.8108	-0.0677442	0.069014	0.285477	0.362173
chr7	29278131	29279070	57.9371	0.100358	0.0373476	0.00607343	0.011787
chr7	29285071	29285930	53.6173	0.10055	0.0419014	0.0132876	0.0240249
chr7	29287541	29287580	5.57622	0.101291	0.102399	0.23056	0.301815
chr7	29288231	29289880	197.906	0.11139	0.022132	3.82455e-07	1.37151e-06
chr7	29306171	29307380	237.528	0.148341	0.0192604	8.87511e-15	6.4126e-14
chr7	29332141	29332440	20.3471	0.00466678	0.0644767	0.936682	0.95233
chr7	29337061	29337840	59.8032	-0.241289	0.0377271	5.9586e-11	3.14506e-10
chr7	29342761	29343350	45.7628	-0.210205	0.0439486	7.61772e-07	2.63702e-06
chr7	29345531	29345910	23.5126	0.0171611	0.0568332	0.750023	0.802333
chr7	29350451	29350660	10.9513	-0.31897	0.0850694	3.89897e-05	0.000108733
chr7	29355571	29355690	9.08565	-0.196202	0.0895552	0.0122989	0.0224027
chr7	29359831	29359920	6.96424	-0.125956	0.0933918	0.114842	0.165168
chr7	29364251	29364680	19.5952	-0.674481	0.0679563	2.47632e-24	3.31756e-23
chr7	29370631	29370660	5.22856	0.148035	0.106505	0.0919788	0.135982
chr7	29407271	29407620	17.1688	-0.424979	0.0687782	9.55128e-11	4.95024e-10
chr7	29408501	29409220	42.9476	0.165976	0.0419785	4.53106e-05	0.000125228
chr7	29434441	29434720	17.3864	-0.109945	0.0657064	0.0706874	0.10779
chr7	29442331	29442400	7.2963	-0.0607614	0.0875169	0.424986	0.50615
chr7	29445241	29445630	20.787	0.157391	0.0612514	0.00605501	0.0117546
chr7	29457091	29458220	87.7379	0.0280698	0.0318184	0.369674	0.45045
chr7	29479331	29480560	149.944	-0.0896442	0.0245827	0.000228035	0.00056836
chr7	29485521	29486170	24.1494	0.176557	0.0624824	0.00249512	0.0052174
chr7	29488721	29488900	10.069	-0.505424	0.0889863	1.53422e-09	7.09646e-09
chr7	29496421	29496630	13.7885	-0.477224	0.0832471	1.19115e-09	5.57031e-09
chr7	29518331	29519020	36.4593	-0.408962	0.0486534	6.8529e-18	6.1985e-17
chr7	29538501	29538820	17.506	-0.0309515	0.0637255	0.602345	0.674239
chr7	29562981	29566760	189.167	-0.202218	0.0216604	4.89577e-21	5.41074e-20
chr7	29589121	29589420	18.6029	0.159092	0.0632533	0.00697688	0.0133827
chr7	29609911	29609980	5.95592	-0.301192	0.111928	0.00158454	0.00343197
chr7	29620271	29620900	30.9252	0.42118	0.0538527	7.68861e-16	6.018e-15
chr7	29622471	29623150	62.0701	-0.080552	0.0398137	0.0374987	0.061245
chr7	29626861	29626980	7.17648	-0.26556	0.107934	0.00371437	0.00751542
chr7	29635631	29635960	17.3336	-0.101892	0.0640223	0.0870105	0.129518
chr7	29663021	29663130	7.29884	-0.304442	0.109441	0.00114563	0.00254517
chr7	29684271	29686350	528.674	-0.0666562	0.0170276	8.27506e-05	0.000220194
chr7	29709061	29709280	13.3383	0.0214439	0.0734587	0.728112	0.783802
chr7	29729611	29730360	82.7862	0.205444	0.0312536	2.32823e-11	1.2752e-10
chr7	29748391	29748570	17.2845	-0.157597	0.0681496	0.0121085	0.0220871
chr7	29764391	29764490	8.64641	-0.241174	0.0899717	0.00243892	0.00510905
chr7	29798921	29799140	14.1822	-0.306077	0.0857005	8.04514e-05	0.00021449
chr7	29806071	29807900	153.256	-0.02545	0.0238164	0.280784	0.35711
chr7	29808531	29808780	14.5128	-0.127974	0.0750081	0.058993	0.0917627
chr7	29809321	29810140	43.1992	-0.00399313	0.0423713	0.922464	0.941669
chr7	29811491	29812040	32.1651	-0.169172	0.0481376	0.000253142	0.000626363
chr7	29826041	29826120	5.93001	-0.0175691	0.095802	0.827514	0.86579
chr7	29839481	29839620	11.4546	0.0387875	0.0771673	0.57639	0.650696
chr7	29842061	29844000	331.678	-0.01071	0.0206614	0.601312	0.673293
chr7	29858671	29858980	14.2843	-0.0135672	0.0702645	0.833408	0.870436
chr7	29864811	29864890	7.5041	-0.510534	0.10458	9.97672e-08	3.82177e-07
chr7	29866141	29867520	264.551	0.0206702	0.0190266	0.274396	0.350105
chr7	29877071	29877680	59.6253	-0.349726	0.038571	2.46096e-20	2.60634e-19
chr7	29878231	29878310	7.27738	-0.0813859	0.0919636	0.301749	0.379595
chr7	29884911	29885280	14.8534	-0.25222	0.0727501	0.000173154	0.000439615
chr7	29894151	29894580	20.1499	0.200177	0.0608176	0.000464633	0.00110197
chr7	29915811	29916120	14.7795	-0.0507039	0.0719546	0.4394	0.520386
chr7	29917511	29918540	70.1419	0.562635	0.0362021	1.67856e-55	9.48234e-54
chr7	29921501	29922300	63.1686	0.0750552	0.0341806	0.0251077	0.0427491
chr7	29922501	29922640	8.11307	0.153202	0.0909605	0.0518057	0.081733
chr7	29923071	29924490	83.8188	-0.298329	0.0345819	1.60881e-18	1.51854e-17
chr7	29926661	29927410	28.2442	-0.344152	0.0556823	1.33253e-10	6.81871e-10
chr7	29930591	29932860	210.291	0.733564	0.0261203	7.33404e-175	1.28985e-171
chr7	29946791	29947150	24.9561	-0.317339	0.0562105	3.96348e-09	1.76085e-08
chr7	29957841	29957870	5.30151	0.106909	0.101237	0.203542	0.271269
chr7	29958861	29959220	12.7515	-0.391465	0.0801477	1.71249e-07	6.39249e-07
chr7	29963111	29963810	32.0884	0.114917	0.0491036	0.0145917	0.0261517
chr7	29964751	29965490	45.9205	-0.201421	0.0421842	8.50772e-07	2.92881e-06
chr7	29966541	29966870	17.0048	0.0273739	0.0641375	0.647281	0.714503
chr7	29968551	29970470	270.711	0.0630236	0.0196545	0.00124399	0.00274595
chr7	29974721	29978590	686.817	0.00217237	0.0151254	0.885736	0.912411
chr7	29980251	29980380	8.44543	0.00243684	0.0861752	0.974636	0.981086
chr7	29985611	29985780	8.5021	0.00458423	0.0839379	0.950666	0.962907
chr7	29987151	29990340	487.708	0.0378184	0.0159044	0.0169298	0.0299408
chr7	30002191	30002370	9.1665	-0.0745759	0.0937297	0.347433	0.42764
chr7	30005631	30005980	13.6437	-0.0426537	0.0712056	0.512355	0.590817
chr7	30026111	30030610	1155.43	0.024536	0.0097476	0.0117155	0.0214363
chr7	30031271	30031610	14.0035	0.152293	0.0751135	0.0251355	0.0427935
chr7	30061941	30062830	42.8021	-0.198893	0.0447345	4.24648e-06	1.34251e-05
chr7	30068211	30068390	13.1716	0.0516711	0.0784792	0.462761	0.543112
chr7	30074591	30074650	6.60111	-0.289418	0.107563	0.00168982	0.00364236
chr7	30083451	30083670	17.0461	-0.325943	0.072235	1.39395e-06	4.68046e-06
chr7	30091511	30092230	54.7905	-0.0853117	0.041869	0.042979	0.0691905
chr7	30134141	30136670	785.065	-0.00870219	0.0116989	0.455872	0.536481
chr7	30140081	30140210	9.55007	0.222942	0.0866111	0.00376971	0.00761774
chr7	30143831	30144470	26.8832	0.0245903	0.0536587	0.630796	0.699759
chr7	30157431	30157440	4.29033	-0.266649	0.129585	0.0098278	0.0182747
chr7	30159721	30160060	18.2282	0.0338493	0.0639385	0.570516	0.645232
chr7	30162321	30163850	137.073	0.390173	0.0262125	7.22349e-51	3.37398e-49
chr7	30164051	30165080	53.729	0.122036	0.0398523	0.00164001	0.00354315
chr7	30166091	30166600	26.5177	-0.426574	0.0548148	1.0753e-15	8.32689e-15
chr7	30168521	30169660	71.0632	-0.116182	0.0343724	0.000558905	0.00130804
chr7	30172311	30174260	405.682	0.0544545	0.0208784	0.00856461	0.0161354
chr7	30175101	30175520	18.0507	-0.564724	0.0706356	1.30926e-16	1.08452e-15
chr7	30182341	30182430	7.245	-0.209041	0.0982369	0.0130093	0.0235656
chr7	30184791	30185150	20.1079	-0.244423	0.0636508	4.28417e-05	0.000118806
chr7	30188571	30189630	51.8779	-0.132015	0.0418446	0.00113069	0.00251447
chr7	30201491	30201700	12.4454	-0.553197	0.0874674	2.24845e-11	1.23315e-10
chr7	30202631	30203050	16.4674	-0.423881	0.0711188	3.72594e-10	1.8276e-09
chr7	30206371	30207090	75.6579	-0.00883061	0.0322951	0.769341	0.818091
chr7	30212581	30213080	19.5485	-0.0771918	0.0610118	0.176778	0.240355
chr7	30225851	30226670	60.5542	-0.336678	0.0370454	2.22332e-20	2.36104e-19
chr7	30238781	30239720	52.6047	0.00690607	0.0381082	0.852896	0.88607
chr7	30247601	30248240	25.7176	-0.111984	0.0569073	0.0370512	0.0605923
chr7	30251881	30252130	13.1128	-0.11527	0.0781978	0.0997205	0.146015
chr7	30252831	30254060	128.635	-0.216354	0.0271381	6.80806e-16	5.3504e-15
chr7	30269621	30269800	7.85238	-0.411187	0.0999488	5.56811e-06	1.733e-05
chr7	30276011	30276690	52.3372	0.232519	0.0379705	3.66046e-10	1.7963e-09
chr7	30283701	30286840	1204.74	-0.0567422	0.0110402	2.59032e-07	9.47217e-07
chr7	30286951	30286970	4.75643	-0.1714	0.119437	0.0675629	0.103556
chr7	30287181	30287790	15.3709	-0.165888	0.0787568	0.0187979	0.0329254
chr7	30312081	30312610	79.6476	-0.0920364	0.0320138	0.0034158	0.00695903
chr7	30313401	30313780	14.4184	-0.286547	0.075757	4.14307e-05	0.000115113
chr7	30321171	30322840	64.4237	0.129634	0.0341997	0.000109242	0.00028582
chr7	30348131	30348890	30.5416	0.276646	0.0515917	2.49311e-08	1.02001e-07
chr7	30355031	30355120	6.96057	-0.283773	0.105165	0.00171766	0.00369725
chr7	30390891	30391690	50.4039	0.509894	0.0423507	2.54595e-34	5.74277e-33
chr7	30413021	30413460	31.6733	0.174769	0.0481556	0.000157511	0.000402378
chr7	30423011	30423170	7.35507	-0.465798	0.105299	1.16598e-06	3.95118e-06
chr7	30430191	30431200	45.4982	-0.0748084	0.0403596	0.0565788	0.0884041
chr7	30432771	30433640	60.8943	-0.326713	0.042608	3.68204e-15	2.74428e-14
chr7	30445801	30446370	36.3852	0.230178	0.0504822	1.98035e-06	6.52523e-06
chr7	30448941	30449310	15.255	0.175884	0.0796067	0.0131801	0.0238482
chr7	30449621	30451160	437.582	-0.00225959	0.0143837	0.874686	0.903724
chr7	30459601	30460260	44.9488	-0.175162	0.0431976	2.79409e-05	7.94464e-05
chr7	30464351	30464410	5.39963	0.0120849	0.0959522	0.881035	0.908873
chr7	30465831	30465840	4.63371	0.0254759	0.103816	0.762579	0.812565
chr7	30465981	30465990	4.55581	-0.0424129	0.103722	0.625038	0.694606
chr7	30468891	30471500	360.617	-0.0816074	0.0199218	3.69992e-05	0.000103539
chr7	30477931	30479470	388.485	-0.159972	0.0157939	2.51565e-24	3.36868e-23
chr7	30503421	30505660	832.258	-0.0332931	0.0116489	0.00417882	0.00837504
chr7	30510061	30510560	22.8914	-0.0702893	0.0568622	0.191041	0.256811
chr7	30512131	30512150	5.13664	0.269636	0.116286	0.00524826	0.0103202
chr7	30520511	30521020	19.0036	0.202438	0.0640535	0.000693417	0.00159888
chr7	30548511	30552040	301.44	0.207103	0.0189718	4.42633e-28	7.31374e-27
chr7	30553161	30553700	27.6339	-0.245088	0.0561407	4.53563e-06	1.4279e-05
chr7	30556171	30557850	395.648	0.10647	0.0163692	6.33531e-11	3.33634e-10
chr7	30558761	30560230	136.69	-0.130002	0.0267004	8.02403e-07	2.77038e-06
chr7	30561491	30561620	8.52987	0.0270192	0.0815868	0.709942	0.768476
chr7	30561851	30565070	492.324	0.244729	0.0169654	1.24781e-47	5.06037e-46
chr7	30593711	30596390	525.01	-0.0495588	0.0138	0.000314921	0.000767482
chr7	30596531	30596630	6.00828	-0.168911	0.107425	0.0560331	0.0876388
chr7	30659291	30660720	53.7438	-0.0406873	0.0406487	0.303467	0.381445
chr7	30661011	30661020	4.33685	-0.0889497	0.108484	0.30712	0.385353
chr7	30671921	30672450	50.291	-0.179856	0.0392503	2.5143e-06	8.17794e-06
chr7	30674311	30674690	15.4866	-0.00507536	0.0691612	0.935781	0.951571
chr7	30681451	30683140	178.967	-0.137045	0.0250572	3.16809e-08	1.28189e-07
chr7	30683471	30684630	88.1145	-0.242527	0.0324709	3.03715e-14	2.10134e-13
chr7	30688681	30689100	27.003	-0.382507	0.0551328	7.2518e-13	4.4937e-12
chr7	30717281	30717490	11.9671	0.0455664	0.0755166	0.490197	0.569714
chr7	30725771	30726130	24.7096	-0.155253	0.0591069	0.00517824	0.0101935
chr7	30740301	30741090	63.0255	0.266601	0.0344368	3.24889e-15	2.43154e-14
chr7	30743561	30743610	5.30685	-0.242355	0.11483	0.0104731	0.0193595
chr7	30746371	30746400	5.18786	-0.0776982	0.100987	0.352174	0.432561
chr7	30750881	30751550	49.7054	-0.455554	0.0410122	1.5163e-29	2.7172e-28
chr7	30755391	30756270	116.695	-0.282194	0.027502	3.01256e-25	4.27206e-24
chr7	30764521	30764970	23.1262	-0.522325	0.0624754	6.8693e-18	6.21268e-17
chr7	30770771	30772440	344.579	0.0896204	0.0155868	7.73437e-09	3.33796e-08
chr7	30796331	30797080	25.86	-0.200697	0.0598153	0.000363265	0.000876648
chr7	30800611	30801110	40.8581	0.181001	0.0421703	9.5899e-06	2.89858e-05
chr7	30805931	30806200	15.5686	-0.199181	0.0744078	0.00330284	0.00674971
chr7	30816111	30816140	5.05974	-0.0998782	0.10434	0.242413	0.315047
chr7	30816411	30816540	7.26193	-0.323268	0.102749	0.000334235	0.000811167
chr7	30860071	30860080	4.17276	-0.299112	0.133558	0.00521058	0.0102519
chr7	30860261	30860390	7.61075	-0.288841	0.101867	0.0011183	0.002489
chr7	30869921	30870680	41.2513	0.0249575	0.0437649	0.543465	0.620096
chr7	30888691	30889140	27.243	0.0795723	0.0510258	0.102878	0.150003
chr7	30893231	30893890	27.4864	-0.0960487	0.0530035	0.0569514	0.0889185
chr7	30899731	30899750	4.83577	-0.190796	0.115721	0.0405795	0.0657282
chr7	30906181	30906290	6.84462	0.111186	0.0948065	0.16763	0.229525
chr7	30906651	30906750	6.51791	-0.00662578	0.08895	0.931228	0.948166
chr7	30908791	30908970	12.091	-0.294643	0.0810223	6.95349e-05	0.000187067
chr7	30910531	30910710	10.2104	0.0542635	0.0799793	0.447393	0.528241
chr7	30911061	30913620	307.467	0.0508122	0.0221364	0.0206246	0.0358051
chr7	30914751	30914890	7.07084	-0.140568	0.102215	0.0976175	0.143298
chr7	30920131	30920330	14.7969	-0.0124823	0.0727986	0.855089	0.88783
chr7	30921131	30921380	12.6243	0.0338221	0.0765798	0.616162	0.686654
chr7	30932741	30932870	7.32103	-0.126369	0.0960296	0.120561	0.172331
chr7	30933501	30933840	15.5451	-0.035236	0.0726557	0.594349	0.667012
chr7	30938331	30939060	92.5493	0.345694	0.0289891	1.91477e-33	4.14128e-32
chr7	30974871	30975110	15.2219	-0.290722	0.0739318	2.10923e-05	6.10028e-05
chr7	30975391	30975410	4.6611	-0.0897695	0.106727	0.298486	0.376105
chr7	30978011	30978130	9.5933	-0.315968	0.0909149	0.000113004	0.00029503
chr7	30983401	30985630	293.153	0.265661	0.0212197	1.88828e-36	4.70171e-35
chr7	30988121	30989660	165.678	0.010112	0.0224694	0.65015	0.716939
chr7	30997391	30997710	17.1676	-0.208122	0.0682848	0.000878173	0.00199101
chr7	31015001	31015210	9.66806	-0.234244	0.0902386	0.00324272	0.00663709
chr7	31017341	31017620	10.8845	-0.238904	0.0833157	0.00140198	0.00306579
chr7	31023221	31023240	4.92286	-0.0428358	0.0999904	0.604927	0.67654
chr7	31026791	31029950	541.573	-0.018324	0.01617	0.254995	0.328965
chr7	31042451	31043940	314.012	-0.301584	0.0193324	1.8114e-55	1.02261e-53
chr7	31044481	31044830	16.5158	-0.295492	0.0688145	4.53309e-06	1.42718e-05
chr7	31051661	31053320	232.845	0.0638855	0.0201792	0.001433	0.00312747
chr7	31058221	31058340	8.0187	0.0174441	0.085041	0.815404	0.856
chr7	31059571	31059820	15.4795	0.0342113	0.0696688	0.593181	0.665962
chr7	31065341	31065520	13.6077	-0.418109	0.0775706	1.01214e-08	4.31424e-08
chr7	31070971	31071620	37.5048	-0.0707249	0.0452872	0.098506	0.14444
chr7	31079891	31079930	5.65474	-0.109978	0.106459	0.203833	0.271608
chr7	31082551	31082660	6.2888	-0.406791	0.110309	3.17039e-05	8.94803e-05
chr7	31083331	31083430	7.53129	-0.0275075	0.0868396	0.7105	0.768939
chr7	31092001	31092300	27.0591	-0.51246	0.0617184	1.00041e-17	8.9539e-17
chr7	31114891	31115250	31.0663	-0.0426139	0.0496101	0.37055	0.451371
chr7	31122541	31123030	45.492	0.131233	0.040515	0.000852653	0.00193732
chr7	31127171	31127180	4.43031	-0.0685925	0.105201	0.421433	0.502547
chr7	31134351	31135040	67.0896	0.376109	0.0348329	6.53365e-28	1.07166e-26
chr7	31192811	31193500	96.3678	0.0864953	0.0281768	0.00186036	0.00398
chr7	31234621	31235520	43.803	0.185869	0.048283	6.07012e-05	0.00016475
chr7	31358461	31358700	10.9344	-0.2242	0.0924994	0.00544713	0.010674
chr7	31373241	31373920	42.3861	0.310065	0.0426149	8.9097e-14	5.94535e-13
chr7	31408421	31408580	10.6781	-0.171268	0.0849528	0.0224143	0.0386038
chr7	31432931	31433380	27.3947	-0.287033	0.0536675	2.88748e-08	1.17372e-07
chr7	31443471	31443780	29.5055	0.0944636	0.0511165	0.0529858	0.0833933
chr7	31456751	31457470	22.5519	0.0648643	0.0657427	0.287252	0.364048
chr7	31460501	31461220	76.1856	-0.505328	0.0351989	1.02692e-47	4.17831e-46
chr7	31475101	31476310	68.8447	-0.809778	0.0439876	2.84484e-77	3.52495e-75
chr7	31488661	31488870	23.063	-0.109918	0.0605628	0.0524388	0.0826237
chr7	31490841	31491180	13.8436	-0.590421	0.0773417	1.87368e-15	1.42646e-14
chr7	31493211	31494570	162.663	-0.526731	0.0241488	2.12063e-106	6.59747e-104
chr7	31603261	31603430	9.23278	0.126741	0.0885016	0.0996916	0.145982
chr7	31633811	31634220	30.2088	0.0602288	0.0503041	0.211386	0.280159
chr7	31642691	31643150	26.7006	-0.402317	0.0644278	6.60075e-11	3.47071e-10
chr7	31687161	31687240	6.70582	-0.0833861	0.0950424	0.300617	0.378373
chr7	31709971	31710790	84.2636	-0.683474	0.0337367	2.27219e-92	4.6073e-90
chr7	31720601	31720620	4.62009	-0.190958	0.118467	0.0432259	0.0695494
chr7	31736241	31736810	49.658	0.084302	0.0387866	0.0257164	0.0436888
chr7	31744381	31744740	23.8793	0.123605	0.0565241	0.0206578	0.0358562
chr7	31758801	31758930	8.86869	-0.00948746	0.084556	0.897914	0.922195
chr7	31776341	31776600	8.33724	-0.369833	0.0964572	2.10429e-05	6.0865e-05
chr7	31776711	31776910	13.4017	-0.540285	0.0802598	1.73967e-12	1.0455e-11
chr7	31782501	31782920	50.2519	0.0110741	0.0385677	0.768824	0.817675
chr7	31785311	31785400	6.15995	-0.253973	0.108107	0.0053368	0.0104786
chr7	31785541	31785690	7.69826	-0.564534	0.106438	1.01535e-08	4.32729e-08
chr7	31788481	31789100	32.4862	-0.0987095	0.0507082	0.0415355	0.0671125
chr7	31856121	31856560	15.4585	-0.243067	0.0751336	0.000421273	0.00100625
chr7	31858111	31858390	18.1112	0.0211718	0.0680824	0.736565	0.790877
chr7	31882021	31882750	95.7578	-0.278157	0.0307818	4.79942e-20	4.99547e-19
chr7	31883581	31884200	46.008	0.113255	0.042344	0.00575014	0.0112155
chr7	31893731	31893900	11.5126	-0.610189	0.0882297	2.00891e-13	1.30397e-12
chr7	31935291	31935370	6.12825	-0.139651	0.101204	0.0984091	0.144313
chr7	31938951	31939000	5.957	-0.0598415	0.0949821	0.456924	0.537487
chr7	31987071	31987130	6.08439	0.000581022	0.093699	0.99534	0.996512
chr7	32019311	32019470	9.95063	-0.595332	0.092628	1.05679e-11	5.95371e-11
chr7	32025531	32026470	54.9504	0.0178706	0.0387229	0.636601	0.704931
chr7	32031081	32031190	6.9567	-0.195512	0.104498	0.0251776	0.0428593
chr7	32033091	32033360	15.4546	-0.00245476	0.06574	0.967812	0.975783
chr7	32043831	32043840	3.81356	0.0139421	0.107481	0.878808	0.90708
chr7	32049121	32049580	19.1541	-0.123982	0.0673282	0.0455845	0.0729326
chr7	32050751	32051830	112.699	0.400709	0.031418	4.49049e-38	1.20572e-36
chr7	32057681	32058600	57.4887	0.108031	0.0383085	0.0037969	0.00766809
chr7	32059071	32060660	268.213	0.166743	0.0193412	3.91597e-18	3.60599e-17
chr7	32062251	32062420	14.688	0.205884	0.0734894	0.00210684	0.00446519
chr7	32069891	32071670	199.017	-0.0592211	0.0210655	0.00461882	0.00917736
chr7	32080661	32081510	53.7721	-0.162646	0.0492874	0.00051206	0.00120556
chr7	32088251	32088950	69.3039	-0.135165	0.0352505	8.77643e-05	0.000232737
chr7	32093081	32094240	167.645	-0.032737	0.0325587	0.305061	0.383175
chr7	32102391	32102950	30.9622	-0.358368	0.0562861	3.49494e-11	1.88511e-10
chr7	32150271	32151240	57.9681	0.173131	0.0394876	6.50069e-06	2.00609e-05
chr7	32162751	32164900	182.383	0.510126	0.0307822	1.0795e-62	8.01617e-61
chr7	32169451	32169470	4.91162	0.137969	0.113001	0.126463	0.179656
chr7	32204121	32204890	135.011	0.148412	0.0233019	1.27046e-10	6.51442e-10
chr7	32207061	32207300	28.3476	0.0698917	0.050768	0.150238	0.208665
chr7	32210811	32210900	9.08164	-0.0621088	0.0820301	0.393045	0.474014
chr7	32216691	32219270	274.366	0.0684676	0.0228914	0.00257881	0.00537816
chr7	32221871	32221980	9.13675	-0.0591086	0.0845541	0.426168	0.507337
chr7	32229831	32230910	90.009	0.381663	0.0417987	1.05902e-20	1.14696e-19
chr7	32250091	32251200	49.3344	0.132889	0.0434527	0.00156119	0.00338513
chr7	32253171	32253690	29.0821	-0.609389	0.0616182	3.48e-24	4.61378e-23
chr7	32257761	32257810	6.26656	-0.07556	0.0957263	0.351411	0.431814
chr7	32264681	32265410	38.84	-0.11231	0.0449413	0.00938747	0.0175317
chr7	32283581	32284000	36.9816	0.295569	0.0502216	1.37869e-09	6.40664e-09
chr7	32288421	32289050	44.5562	-0.338312	0.0464236	6.73958e-14	4.54244e-13
chr7	32289701	32290700	156.317	0.103258	0.0299234	0.000447424	0.00106413
chr7	32294001	32294090	7.0858	0.0271674	0.089662	0.725806	0.781833
chr7	32297831	32299630	222.277	0.0375429	0.0202253	0.0518511	0.0817975
chr7	32316941	32317110	11.0693	-0.130902	0.0885431	0.0888515	0.13192
chr7	32357691	32357760	6.79431	-0.199718	0.102193	0.0207875	0.0360574
chr7	32379111	32380070	81.8837	-0.0724214	0.0363933	0.0415986	0.0671986
chr7	32427551	32428510	149.669	-0.206117	0.0232727	3.97568e-19	3.90041e-18
chr7	32440501	32440610	8.5468	-0.0216003	0.0863087	0.775092	0.822858
chr7	32447361	32447510	9.26243	-0.441397	0.0984791	9.31892e-07	3.19277e-06
chr7	32479641	32480050	24.5308	0.146177	0.0557121	0.00558094	0.0109143
chr7	32489671	32491350	330.993	0.194538	0.021213	2.32678e-20	2.46772e-19
chr7	32494671	32496620	793.836	0.0155286	0.0126545	0.218108	0.287791
chr7	32500751	32501910	81.8803	0.153464	0.0326298	1.63809e-06	5.45053e-06
chr7	32536251	32537090	37.9041	0.00476781	0.0462566	0.915065	0.935928
chr7	32537881	32537960	6.63775	-0.330701	0.112939	0.000643562	0.00149175
chr7	32586481	32587290	31.115	0.25905	0.0521503	2.26249e-07	8.32993e-07
chr7	32587601	32587870	9.14163	-0.267106	0.0941781	0.00127767	0.00281445
chr7	32588731	32589260	28.786	-0.0420584	0.0567753	0.433696	0.514754
chr7	32591671	32592220	30.2983	-0.0722225	0.0506233	0.135844	0.191192
chr7	32609631	32609680	5.69127	0.00632609	0.0947038	0.937223	0.952734
chr7	32610741	32612140	233.607	-0.191528	0.023505	1.83048e-16	1.50048e-15
chr7	32616441	32617040	51.8238	0.086681	0.0389299	0.0222407	0.0383331
chr7	32662691	32662790	7.44765	0.250283	0.0990223	0.00349861	0.00711328
chr7	32668811	32671380	324.124	0.325328	0.0277902	2.28016e-32	4.67852e-31
chr7	32680201	32681590	281.391	-0.052076	0.0258868	0.0416996	0.0673462
chr7	32692001	32692690	28.0176	0.398037	0.0593911	3.20364e-12	1.88175e-11
chr7	32693151	32693170	4.48993	0.0467773	0.101057	0.575727	0.650046
chr7	32727291	32729770	659.85	-0.037955	0.0139623	0.00637708	0.012326
chr7	32730431	32730450	5.11433	0.0154476	0.0981613	0.850339	0.884043
chr7	32730671	32731010	12.4006	-0.0642998	0.0745888	0.341637	0.421595
chr7	32779201	32779310	6.50806	-0.259652	0.107936	0.00452389	0.00900317
chr7	32785361	32785840	23.9187	-0.439827	0.0592398	1.54347e-14	1.09353e-13
chr7	32800321	32800940	51.3702	0.117292	0.0374508	0.001326	0.00291207
chr7	32816591	32816850	9.60831	0.0140609	0.0798364	0.844386	0.879159
chr7	32828971	32829860	43.2862	0.10413	0.0412071	0.00922766	0.0172628
chr7	32846551	32846940	35.0618	0.0743733	0.0454406	0.0899522	0.133347
chr7	32855501	32855540	4.93255	-0.294073	0.123107	0.00375699	0.00759355
chr7	32855721	32857630	86.9765	0.0288527	0.0313249	0.349354	0.429651
chr7	32862501	32863560	27.7053	0.122248	0.0563793	0.0216895	0.0374688
chr7	32865281	32865710	13.8517	-0.0041674	0.0704489	0.975306	0.981639
chr7	32879471	32879980	30.754	0.165738	0.0531742	0.00107908	0.00240884
chr7	32881191	32881840	19.7204	-0.0498491	0.0638184	0.401769	0.482908
chr7	32887021	32887580	24.2005	0.191825	0.060776	0.000774671	0.00177267
chr7	32889971	32893510	1421.6	-0.0199921	0.0142921	0.160248	0.22075
chr7	32904741	32906150	519.994	-0.0117198	0.0168229	0.483822	0.563684
chr7	32921881	32922480	56.7282	-1.06675	0.0433852	7.50755e-135	5.19661e-132
chr7	32937491	32938420	44.4722	-0.0385623	0.0426412	0.350927	0.431306
chr7	32941031	32943660	665.587	-0.0829076	0.0130174	1.67456e-10	8.48897e-10
chr7	32956791	32958980	415.789	-0.0391113	0.0145704	0.00706476	0.0135353
chr7	32963871	32965120	86.1955	0.210707	0.0306233	2.75561e-12	1.62818e-11
chr7	32997861	32999240	158.219	-0.0871834	0.0262165	0.000759621	0.00174061
chr7	33050371	33051010	31.334	0.0689364	0.0504219	0.153266	0.212313
chr7	33061551	33063780	1351.27	-0.106723	0.0096533	1.70964e-28	2.8931e-27
chr7	33072381	33072790	25.2405	-0.0224475	0.0552683	0.668703	0.733086
chr7	33072931	33072970	4.77702	0.0261802	0.101102	0.756563	0.80784
chr7	33107261	33110110	354.506	0.0469828	0.0152264	0.00195469	0.00416674
chr7	33128531	33130480	1090.51	0.0142863	0.0112842	0.204581	0.272439
chr7	33144471	33144580	7.99676	-0.226996	0.0977843	0.007042	0.0134977
chr7	33148901	33149130	13.8789	0.780278	0.0836653	7.58951e-22	8.82528e-21
chr7	33154911	33154980	7.32479	-0.0946259	0.0937701	0.235807	0.307675
chr7	33184841	33185220	27.5824	1.14715	0.0726354	9.22206e-58	5.67867e-56
chr7	33185611	33186380	27.9106	0.270936	0.0532762	1.14478e-07	4.35884e-07
chr7	33196371	33196460	8.23268	0.141751	0.0891653	0.0675203	0.1035
chr7	33243261	33243750	25.7243	0.0758455	0.0540679	0.140036	0.1963
chr7	33310421	33311230	65.0428	-0.228563	0.0369478	2.50345e-10	1.24987e-09
chr7	33354931	33355270	21.495	-0.190376	0.0633153	0.00116417	0.00258289
chr7	33447861	33448950	126.582	-0.0421101	0.0257075	0.0975989	0.143276
chr7	33458571	33459720	84.1618	0.0919856	0.0312068	0.0025747	0.00537018
chr7	33494231	33495520	113.988	-0.0425735	0.0292865	0.14014	0.19643
chr7	33630861	33631120	13.5953	-0.484198	0.0836469	8.12469e-10	3.85913e-09
chr7	33631651	33632270	33.1576	-0.533579	0.055318	5.29343e-23	6.58256e-22
chr7	33664291	33664670	17.4465	0.383403	0.071748	1.52079e-08	6.36124e-08
chr7	33667051	33667550	28.3767	0.0210797	0.0571108	0.696747	0.757274
chr7	33692961	33693490	29.8546	-0.115697	0.0508102	0.0171697	0.0303272
chr7	33698871	33699160	17.9422	-0.492727	0.0806521	1.0628e-10	5.48487e-10
chr7	33705041	33706020	34.149	0.381736	0.051433	2.0741e-14	1.45411e-13
chr7	33706271	33707820	178.032	0.0925803	0.0225923	3.55398e-05	9.96717e-05
chr7	33716441	33717730	146.332	-0.287028	0.0285515	1.6062e-24	2.17757e-23
chr7	33719011	33719160	9.43177	-0.0530652	0.0807789	0.460605	0.54103
chr7	33719341	33719390	4.73299	-0.180937	0.116202	0.0521465	0.0822179
chr7	33722461	33722630	9.59246	-0.0942093	0.0869874	0.213776	0.28288
chr7	33775131	33775450	24.0945	-0.0558848	0.0548892	0.283881	0.360425
chr7	33790891	33791110	11.4862	-0.686392	0.0894558	1.35592e-15	1.04297e-14
chr7	33792901	33792960	5.84074	-0.129915	0.105119	0.133755	0.188633
chr7	33805721	33805790	6.68553	-0.279695	0.105875	0.0020882	0.00442944
chr7	33805901	33805940	5.24869	-0.148404	0.109213	0.0944867	0.139273
chr7	33806431	33806960	15.4737	-0.0620313	0.0707373	0.338089	0.417956
chr7	33807961	33808650	23.666	0.148443	0.0650101	0.0147658	0.0264312
chr7	33810821	33810990	11.029	-0.540999	0.0924174	4.7292e-10	2.29695e-09
chr7	33841741	33841760	4.56281	-0.172788	0.118529	0.0654592	0.100674
chr7	33857261	33857570	13.0613	-0.297125	0.0794146	4.52507e-05	0.000125074
chr7	33874401	33874510	6.89236	-0.42144	0.107975	1.30401e-05	3.8731e-05
chr7	33895041	33895790	76.7644	0.189592	0.0313767	7.93159e-10	3.77177e-09
chr7	33903791	33905940	334.872	-0.137853	0.0156118	7.36934e-19	7.11162e-18
chr7	33932671	33934170	91.3262	0.441412	0.0306855	9.69405e-48	3.95177e-46
chr7	33982461	33982620	11.9639	0.323214	0.0816223	1.6353e-05	4.7982e-05
chr7	33987391	33987540	10.1188	0.285829	0.100278	0.0010545	0.00235827
chr7	33999011	33999100	5.61004	-0.320524	0.113243	0.000940469	0.00212189
chr7	34020731	34020890	10.5164	0.296755	0.0942315	0.000381444	0.000917576
chr7	34038681	34039810	82.7458	-0.439394	0.0322954	5.49828e-43	1.8426e-41
chr7	34057081	34060950	1018.49	0.217878	0.0143495	1.28973e-52	6.46005e-51
chr7	34088071	34088620	36.8886	0.685821	0.0497727	2.7756e-44	9.82714e-43
chr7	34091481	34091550	6.88536	0.346899	0.10716	0.000222145	0.00055466
chr7	34102781	34103150	23.026	0.229007	0.0621644	8.89764e-05	0.000235745
chr7	34107081	34107670	26.782	0.216992	0.0556227	4.06746e-05	0.000113128
chr7	34108391	34108470	6.55814	-0.100918	0.0943788	0.213664	0.282771
chr7	34131421	34131700	14.3031	0.314889	0.074021	4.84821e-06	1.52103e-05
chr7	34133241	34134770	106.686	0.472631	0.0290222	1.68938e-60	1.16005e-58
chr7	34135961	34136350	24.671	0.272947	0.0581608	7.97508e-07	2.75414e-06
chr7	34155321	34155720	15.556	0.749324	0.0829245	1.12131e-20	1.2122e-19
chr7	34156551	34156630	6.57185	0.0354841	0.0908984	0.649781	0.716671
chr7	34162481	34163390	74.7547	0.275325	0.0365084	1.82973e-14	1.2884e-13
chr7	34165901	34166230	20.2646	0.151294	0.0609806	0.00809303	0.015322
chr7	34190331	34192810	600.49	0.154164	0.0181324	1.17103e-17	1.04279e-16
chr7	34224461	34224580	9.06515	0.024788	0.0859711	0.744057	0.797297
chr7	34260381	34260500	8.22399	0.0142423	0.0861559	0.849908	0.883702
chr7	34295761	34295820	6.40014	-0.276712	0.10851	0.00274944	0.00570544
chr7	34320851	34321600	49.37	0.113193	0.0408602	0.00432035	0.00863248
chr7	34341461	34341600	7.97633	-0.218366	0.101403	0.011388	0.0208908
chr7	34355001	34355220	10.9641	-0.04996	0.0811712	0.488195	0.567811
chr7	34361521	34362720	189.939	-0.231107	0.0249636	8.18208e-21	8.92653e-20
chr7	34401611	34402190	39.8472	-0.68472	0.0479246	1.86679e-47	7.52276e-46
chr7	34486191	34487290	65.6909	-0.335188	0.0406212	3.39071e-17	2.91953e-16
chr7	34487571	34488060	25.9398	-0.000141613	0.0602439	0.999152	0.9994
chr7	34488761	34488890	7.10656	-0.361646	0.109702	0.000164466	0.00041891
chr7	34500721	34501690	82.1301	-0.0448735	0.0384864	0.236166	0.308083
chr7	34612751	34613090	25.1279	-0.92175	0.0675871	1.35289e-43	4.657e-42
chr7	34622311	34622550	11.8868	-0.448737	0.0851468	1.81272e-08	7.52046e-08
chr7	34655241	34655730	56.2612	-0.548158	0.0429253	2.30845e-38	6.27161e-37
chr7	34659691	34659890	11.9015	-0.0738299	0.0783708	0.293335	0.370623
chr7	34662071	34663030	48.5504	0.261462	0.0457047	3.43466e-09	1.53497e-08
chr7	34675701	34677200	66.7977	0.519101	0.0426213	4.56265e-35	1.06948e-33
chr7	34718761	34719330	34.808	-0.0492066	0.0504612	0.308453	0.386793
chr7	34722651	34723800	223.466	0.297169	0.0278813	3.94064e-27	6.19921e-26
chr7	34727601	34727720	9.02578	-0.0491484	0.0849616	0.509485	0.588228
chr7	34745161	34745170	4.19262	0.120619	0.113505	0.180325	0.244503
chr7	34747251	34749270	525.205	-0.150754	0.0161877	8.15751e-21	8.90085e-20
chr7	34749911	34749960	6.11721	-0.173846	0.102875	0.043436	0.0698479
chr7	34755271	34756480	57.5183	-0.0623816	0.0371972	0.0860594	0.128292
chr7	34759621	34759950	29.8155	0.447919	0.0537955	1.17097e-17	1.04279e-16
chr7	34780651	34781340	21.9786	-0.209758	0.0615691	0.000286959	0.000703735
chr7	34823771	34823950	19.8062	-0.0435758	0.0637715	0.463194	0.543539
chr7	34838051	34838740	30.9962	-0.275443	0.0525381	5.05185e-08	1.99997e-07
chr7	34841431	34841900	23.863	0.1255	0.0617639	0.0294702	0.0493554
chr7	34844991	34845290	18.0874	-0.260175	0.0707495	7.33811e-05	0.0001968
chr7	34845961	34846340	21.1259	-0.0201298	0.0576217	0.711671	0.769892
chr7	34868531	34870180	200.933	0.127826	0.0229817	1.93595e-08	8.00683e-08
chr7	34875581	34875910	15.8791	-0.754083	0.0824066	3.65553e-21	4.07006e-20
chr7	34901011	34901080	7.27436	0.11149	0.0931137	0.161799	0.22263
chr7	34917691	34917790	9.15216	0.156629	0.0884094	0.0424532	0.0684373
chr7	34918041	34918110	5.353	0.115104	0.10248	0.174957	0.238246
chr7	34918301	34919230	51.0899	0.0829528	0.0400257	0.0331075	0.0547941
chr7	34935961	34936320	13.6477	0.142315	0.0729707	0.0322093	0.0534672
chr7	34946141	34946270	6.67286	-0.076143	0.0977131	0.351234	0.431634
chr7	35003311	35005540	190.008	0.162543	0.0284859	6.99095e-09	3.03117e-08
chr7	35015081	35015880	95.3107	0.0585949	0.0316118	0.0593903	0.0923099
chr7	35021371	35021740	17.4017	-0.149053	0.0651	0.0136585	0.0246274
chr7	35028841	35028940	7.73878	-0.341845	0.102875	0.000165322	0.00042089
chr7	35035141	35038670	1525.81	-0.0428942	0.0145464	0.00307333	0.00631761
chr7	35047921	35048150	13.8343	-0.143996	0.0735193	0.031232	0.0520024
chr7	35073501	35073710	14.601	0.237393	0.0772832	0.000743266	0.00170561
chr7	35185591	35187260	117.241	0.0520618	0.0266716	0.0482236	0.0767093
chr7	35253421	35255070	129.441	-0.0575006	0.0246517	0.018463	0.0323981
chr7	35257271	35258460	51.0554	-0.316871	0.0442484	1.96659e-13	1.27727e-12
chr7	35261551	35262260	31.139	-0.278395	0.0529339	4.28706e-08	1.71036e-07
chr7	35263441	35263630	10.7737	-0.20594	0.0883484	0.00803677	0.0152233
chr7	35313571	35313960	23.0789	-0.983189	0.0642128	3.76197e-54	2.0074e-52
chr7	35353441	35354050	35.7696	0.0216784	0.0485142	0.642512	0.710236
chr7	35355511	35355560	5.88214	0.2025	0.104481	0.0211291	0.0365941
chr7	35366311	35367290	102.538	-0.118771	0.0338983	0.000341805	0.000828408
chr7	35424991	35425140	16.3092	-0.199282	0.0736019	0.00301	0.00619801
chr7	35427071	35427470	25.2199	-0.694397	0.0610749	4.42487e-31	8.54313e-30
chr7	35450421	35451200	39.8393	-0.177101	0.0484811	0.000140506	0.000361889
chr7	35454481	35454920	19.6622	0.038385	0.0671364	0.536499	0.613686
chr7	35480761	35481110	21.6349	0.32533	0.0601093	1.42283e-08	5.96855e-08
chr7	35505161	35505460	12.7694	-0.539931	0.0802031	1.73121e-12	1.04071e-11
chr7	35520131	35520790	42.7409	0.219185	0.0431656	1.64463e-07	6.15093e-07
chr7	35536961	35538050	156.014	0.0746199	0.0228145	0.000969581	0.00218215
chr7	35571911	35572160	14.3347	0.0930932	0.074766	0.168394	0.23046
chr7	35624331	35625190	58.8438	0.289167	0.0370791	1.38557e-15	1.06528e-14
chr7	35630181	35630950	43.3687	0.167503	0.0431926	6.13679e-05	0.000166444
chr7	35646331	35647870	270.178	0.403519	0.0221294	3.84923e-75	4.45256e-73
chr7	35654561	35654650	6.39357	0.12331	0.101246	0.142908	0.199767
chr7	35671011	35671440	26.2352	-0.163678	0.0523615	0.000992261	0.00222955
chr7	35680731	35680910	10.7261	-0.136041	0.0829767	0.0636666	0.098226
chr7	35691731	35692260	20.3625	0.462333	0.0638234	5.82378e-14	3.94696e-13
chr7	35693661	35695920	480.34	-0.10452	0.0132702	2.77699e-15	2.08806e-14
chr7	35697531	35697930	15.6334	-0.229191	0.0708932	0.000464652	0.001102
chr7	35709541	35710270	50.7421	0.107321	0.0390064	0.00473159	0.00938391
chr7	35715061	35715100	6.23024	0.1431	0.0981989	0.0798271	0.120046
chr7	35715811	35718020	433.774	-0.111198	0.0164441	1.07501e-11	6.0528e-11
chr7	35718131	35718250	6.97688	-0.0253416	0.0877082	0.739396	0.793268
chr7	35720311	35720620	12.9999	0.133561	0.0757185	0.0508954	0.0804662
chr7	35720781	35721180	23.6388	0.0871483	0.0605564	0.1243	0.17696
chr7	35727771	35727880	8.30891	0.396334	0.0942198	4.11398e-06	1.30313e-05
chr7	35728641	35729220	22.0211	0.0561577	0.0585523	0.309152	0.387548
chr7	35733531	35735010	183.603	-0.17519	0.0238328	1.10158e-13	7.29651e-13
chr7	35735271	35735770	25.6422	-0.471402	0.0557775	3.78699e-18	3.48969e-17
chr7	35753851	35754710	41.8856	-0.0479257	0.0419824	0.239707	0.312024
chr7	35777241	35777560	18.3732	-0.0342027	0.0618922	0.555001	0.630835
chr7	35792561	35793110	15.2591	-0.191577	0.0733919	0.00423815	0.00848287
chr7	35797531	35797540	3.95256	-0.113811	0.113311	0.204921	0.272809
chr7	35799791	35803500	1433.22	-0.0316056	0.0127292	0.012756	0.0231502
chr7	35805971	35806140	10.2787	-0.232863	0.0905166	0.00342634	0.00697861
chr7	35830951	35831630	36.2255	-0.659013	0.0495572	1.91885e-41	5.99025e-40
chr7	35848691	35849550	61.7663	0.00943031	0.0359535	0.788957	0.834457
chr7	35854241	35854640	24.7852	-0.844706	0.0678512	6.42047e-37	1.62758e-35
chr7	35896421	35896550	9.67996	-0.263353	0.0948995	0.00154365	0.00335014
chr7	35905611	35910230	886.038	0.00152716	0.0164901	0.92599	0.944251
chr7	35916931	35917340	24.1125	-0.0578823	0.0545308	0.263955	0.338739
chr7	35919771	35919860	6.28921	-0.338101	0.111934	0.000469414	0.00111248
chr7	35924851	35924960	7.42331	0.0478446	0.0882594	0.532504	0.609978
chr7	35955641	35956290	44.6375	0.10087	0.0415984	0.0124412	0.0226332
chr7	35969011	35969650	28.9826	-0.125977	0.0522735	0.0115916	0.0212279
chr7	35975731	35976550	68.3468	0.095396	0.0345638	0.00483225	0.00956736
chr7	35978141	35980270	309.169	-0.15289	0.0212792	4.26078e-13	2.69432e-12
chr7	35985091	35985830	67.5604	0.22153	0.0335432	1.73415e-11	9.59606e-11
chr7	36010751	36011890	62.6921	0.0571021	0.0354755	0.100265	0.146701
chr7	36021421	36023780	288.793	-0.0970493	0.0203762	1.5926e-06	5.30755e-06
chr7	36032331	36033190	44.3304	-0.204736	0.045762	3.48243e-06	1.11342e-05
chr7	36034151	36034300	9.75486	-0.252148	0.0925906	0.00197511	0.00420674
chr7	36035201	36035610	15.9857	-0.150917	0.0720459	0.0216211	0.037363
chr7	36036341	36038080	403.594	-0.147476	0.0195879	3.28983e-14	2.26879e-13
chr7	36047451	36047500	6.7503	0.152993	0.0979664	0.0652266	0.10035
chr7	36051351	36052100	62.086	-0.0441962	0.0379425	0.232542	0.304013
chr7	36064191	36065080	32.0341	-0.0563091	0.0546554	0.277982	0.354008
chr7	36075481	36075870	19.1941	-0.458102	0.0652219	2.80923e-13	1.80161e-12
chr7	36082131	36082200	5.99186	-0.2611	0.107892	0.00430078	0.00859717
chr7	36115441	36116150	87.0774	0.322385	0.0313004	1.7065e-25	2.44918e-24
chr7	36119441	36119580	9.9373	0.0418526	0.0814495	0.562613	0.637918
chr7	36127321	36127370	5.5044	0.186772	0.108009	0.036219	0.0593657
chr7	36127551	36127570	3.84848	0.326673	0.13263	0.0025446	0.00531287
chr7	36128271	36129400	167.516	-0.0320227	0.0229033	0.158322	0.218425
chr7	36130031	36131270	91.502	0.0865744	0.0297236	0.00310333	0.00637481
chr7	36152131	36154420	1246.41	0.0538581	0.0102352	1.3587e-07	5.12939e-07
chr7	36155491	36156750	113.192	0.0214971	0.0268576	0.41808	0.49925
chr7	36164721	36164820	6.05496	-0.155134	0.102819	0.0701736	0.107104
chr7	36165061	36165510	44.1957	-0.349954	0.0419648	1.55378e-17	1.37214e-16
chr7	36184361	36184450	7.88719	-0.0818071	0.0882806	0.28578	0.362507
chr7	36186691	36187480	29.458	-0.260875	0.0528602	2.61536e-07	9.5605e-07
chr7	36191701	36191760	5.17179	-0.037286	0.098543	0.649572	0.716488
chr7	36192051	36192390	13.4027	-0.10214	0.0750235	0.132328	0.186852
chr7	36202331	36203330	30.3035	0.0663355	0.051679	0.179109	0.243084
chr7	36203461	36203900	17.9167	-0.123015	0.0645015	0.0400707	0.0649954
chr7	36204831	36205080	12.2421	0.166897	0.0810191	0.0209422	0.036302
chr7	36205761	36206130	22.9884	-0.633242	0.0613342	4.48255e-26	6.63905e-25
chr7	36207741	36208780	77.2779	0.112905	0.0326232	0.000421164	0.00100602
chr7	36209581	36209750	11.2616	0.37075	0.083877	1.75233e-06	5.81155e-06
chr7	36214831	36214980	8.54532	-0.0458488	0.0838866	0.535208	0.612534
chr7	36215391	36215950	18.0763	0.0373621	0.0638529	0.530656	0.608286
chr7	36227251	36227590	29.3246	-0.395725	0.0530234	1.38122e-14	9.82493e-14
chr7	36243491	36243630	11.8687	0.000491488	0.0757556	0.994681	0.996005
chr7	36258141	36259180	130.521	0.00453213	0.024385	0.851317	0.884831
chr7	36275131	36275400	16.9421	-0.309435	0.0686775	1.58847e-06	5.29481e-06
chr7	36278231	36279680	107.868	0.043922	0.02946	0.130308	0.184324
chr7	36280341	36282440	303.765	0.128886	0.0196035	3.60378e-11	1.94132e-10
chr7	36285311	36285770	19.6526	-0.0780591	0.0674801	0.209653	0.278202
chr7	36286351	36286540	10.379	0.151936	0.0829537	0.0388477	0.0632216
chr7	36287831	36287910	5.35881	-0.242499	0.115208	0.0105952	0.0195641
chr7	36291231	36292270	103.565	0.260561	0.0271497	2.83983e-22	3.38255e-21
chr7	36298091	36298440	24.7926	-0.189049	0.0589822	0.000664156	0.00153597
chr7	36300821	36301510	33.697	-0.445634	0.0568841	6.00394e-16	4.73768e-15
chr7	36302031	36304910	494.374	-0.00808173	0.0172563	0.637671	0.705869
chr7	36310621	36311080	23.3067	-0.59163	0.0605623	1.51667e-23	1.93919e-22
chr7	36318971	36319490	28.7116	0.158608	0.0521019	0.00140532	0.00307213
chr7	36360191	36360590	25.5235	0.140536	0.0559615	0.00791304	0.015009
chr7	36366501	36367940	447.182	-0.100371	0.0146322	5.73804e-12	3.30318e-11
chr7	36372201	36372600	20.489	-0.372303	0.0631489	6.70924e-10	3.21275e-09
chr7	36388831	36392310	712.531	0.099664	0.0154335	8.81929e-11	4.58617e-10
chr7	36392481	36394040	77.7956	0.158085	0.0379235	1.87957e-05	5.47058e-05
chr7	36401711	36402160	18.9809	0.297169	0.0632645	7.0241e-07	2.44178e-06
chr7	36405541	36407020	193.125	-0.0874856	0.0210238	2.739e-05	7.79908e-05
chr7	36407871	36408360	17.3992	0.378666	0.0715811	2.09502e-08	8.63304e-08
chr7	36430141	36430710	29.6113	-0.312475	0.0545089	2.43302e-09	1.10423e-08
chr7	36441001	36441300	14.2008	-0.0640277	0.0737238	0.338591	0.41849
chr7	36473501	36473800	15.342	-0.0819862	0.0680351	0.190713	0.256438
chr7	36483981	36484140	9.996	-0.52258	0.0892421	5.07064e-10	2.45556e-09
chr7	36486241	36486610	26.391	-0.117606	0.0540305	0.0218524	0.0377231
chr7	36487851	36488180	23.0651	-0.00636225	0.0583607	0.907986	0.930299
chr7	36507611	36508000	15.3575	-0.215947	0.0733709	0.00132142	0.00290262
chr7	36510101	36510270	16.3948	-0.0321544	0.0668487	0.603356	0.675116
chr7	36512771	36513090	16.2053	-0.229669	0.0747392	0.000782165	0.0017888
chr7	36514121	36515310	171.168	-0.58244	0.0306384	8.06974e-82	1.17075e-79
chr7	36516501	36516700	13.4459	-0.235299	0.07534	0.000665032	0.00153783
chr7	36526881	36527270	24.1627	-0.21968	0.0666076	0.000387657	0.000931559
chr7	36598241	36598270	5.30399	-0.135351	0.102763	0.112565	0.162298
chr7	36632811	36632820	4.07645	-0.398435	0.136344	0.000468917	0.00111143
chr7	36653891	36654290	20.214	0.336903	0.0646519	3.99786e-08	1.60025e-07
chr7	36658751	36659510	27.2577	-0.306697	0.0544834	5.43903e-09	2.38297e-08
chr7	36670771	36671110	29.8882	0.0997393	0.0500429	0.0373134	0.0609711
chr7	36699341	36699580	15.6667	-0.537997	0.0733157	2.30379e-14	1.6084e-13
chr7	36724351	36724980	21.8409	0.171661	0.0595477	0.00217162	0.00459091
chr7	36746521	36746580	5.70593	-0.337486	0.116021	0.000668513	0.00154547
chr7	36746891	36747510	36.129	-0.286761	0.0548645	4.72448e-08	1.87593e-07
chr7	36763201	36763320	7.70024	-0.118581	0.0912182	0.131301	0.185555
chr7	36785341	36786320	36.8906	-0.609461	0.0500836	4.48756e-35	1.05202e-33
chr7	36794481	36795130	32.5575	-0.651273	0.0528845	7.10354e-36	1.72343e-34
chr7	36809201	36809350	9.47635	-0.411724	0.0907547	8.45021e-07	2.90983e-06
chr7	36831001	36831450	19.4393	-0.0394805	0.0678349	0.533952	0.611332
chr7	36881201	36881940	42.4327	-0.129174	0.0433762	0.00164206	0.00354714
chr7	36888041	36888130	7.82336	-0.0115929	0.0867276	0.878497	0.906852
chr7	36894371	36895850	159.45	-0.109373	0.0233738	2.30869e-06	7.54338e-06
chr7	36904811	36905080	14.8849	0.415882	0.0821033	5.87473e-08	2.30966e-07
chr7	36916631	36916990	27.0816	-0.0959969	0.0549987	0.0655876	0.100848
chr7	36950141	36950660	33.4044	-0.37426	0.0503051	1.76161e-14	1.24185e-13
chr7	36960941	36961350	26.3145	0.2612	0.0559793	9.94497e-07	3.39666e-06
chr7	36967281	36967850	56.8218	0.173486	0.0364662	1.12117e-06	3.80771e-06
chr7	36979821	36980230	22.2789	-0.3746	0.0626773	4.00205e-10	1.9569e-09
chr7	36985061	36987750	460.466	0.176299	0.0179487	5.09058e-23	6.34038e-22
chr7	37000061	37000080	4.37025	0.0240428	0.103642	0.776095	0.823699
chr7	37000241	37000290	5.31872	0.0467145	0.0967367	0.566269	0.641287
chr7	37005511	37006480	45.9953	-0.181911	0.0450651	2.88246e-05	8.18377e-05
chr7	37007051	37008280	196.881	-0.116477	0.023926	8.68353e-07	2.986e-06
chr7	37027681	37027790	11.9344	0.241527	0.0799279	0.000879214	0.00199311
chr7	37031281	37033600	672.347	0.187786	0.0124165	6.21942e-52	3.02211e-50
chr7	37037361	37037580	12.055	-0.560321	0.0855969	5.41147e-12	3.12239e-11
chr7	37052771	37053160	32.8919	-0.0301177	0.0469046	0.505339	0.58427
chr7	37054751	37055740	108.872	0.0679021	0.0305689	0.0239293	0.0409536
chr7	37061371	37063170	366.294	0.266215	0.0243426	2.13422e-28	3.59115e-27
chr7	37074531	37074620	6.48286	-0.0730428	0.0939311	0.360544	0.441156
chr7	37082971	37084010	89.0434	0.144448	0.032158	4.1456e-06	1.31246e-05
chr7	37098571	37099070	24.1981	-0.310248	0.0613763	1.03351e-07	3.95282e-07
chr7	37100821	37101400	23.8488	-0.543115	0.0598494	1.24335e-20	1.34036e-19
chr7	37104621	37105330	26.8861	-0.175101	0.0576189	0.00127493	0.00280895
chr7	37107471	37107530	5.92176	-0.391302	0.112605	7.68864e-05	0.000205532
chr7	37108691	37110150	140.722	0.106639	0.0262063	3.78839e-05	0.000105863
chr7	37113001	37113030	4.75464	-0.12298	0.107189	0.158871	0.219091
chr7	37116731	37119100	481.858	-0.0610263	0.0168799	0.000281033	0.000690248
chr7	37128151	37129230	92.3395	0.273931	0.0316819	1.66716e-18	1.57197e-17
chr7	37145041	37145050	4.48254	0.065037	0.104646	0.444851	0.525751
chr7	37149051	37150200	68.2432	0.0952244	0.0343016	0.00460175	0.00914618
chr7	37153571	37153700	9.41743	0.0552838	0.0803165	0.439845	0.520806
chr7	37181561	37182760	146.241	0.347077	0.0267324	3.26119e-39	9.21594e-38
chr7	37196651	37196930	12.7872	-0.0976888	0.0837169	0.184462	0.249186
chr7	37197891	37199180	166.089	0.194156	0.0259657	3.82526e-14	2.62585e-13
chr7	37199291	37199350	4.67787	0.0865127	0.108238	0.319004	0.397959
chr7	37201461	37201990	44.9721	0.0494046	0.0432343	0.238295	0.310444
chr7	37208391	37209100	37.4801	0.422485	0.0477194	1.22354e-19	1.24377e-18
chr7	37211131	37211820	42.5423	-0.399296	0.0443813	3.74088e-20	3.92188e-19
chr7	37230441	37230570	8.52597	-0.0320581	0.0831718	0.662278	0.727579
chr7	37234991	37235040	6.97596	-0.0895236	0.0903957	0.250943	0.324446
chr7	37247801	37249030	198.601	-0.156667	0.0236208	2.04133e-11	1.12356e-10
chr7	37281561	37282260	28.5692	0.0837426	0.0505624	0.0835385	0.125002
chr7	37284801	37285100	22.5148	0.523633	0.061283	1.41762e-18	1.34263e-17
chr7	37305081	37305120	5.48979	0.130728	0.104215	0.12804	0.181582
chr7	37311641	37311660	4.76229	0.0555956	0.101274	0.506697	0.585566
chr7	37344811	37345460	49.1011	0.0393803	0.0425959	0.34064	0.420594
chr7	37354681	37355120	22.801	-0.311197	0.0613742	9.46519e-08	3.6343e-07
chr7	37400021	37400320	14.1256	0.0758336	0.0716076	0.246567	0.319655
chr7	37408251	37408500	12.6049	-0.0142874	0.0764093	0.857687	0.889927
chr7	37410441	37410570	11.2632	0.420263	0.0874707	2.26299e-07	8.33159e-07
chr7	37447371	37449570	497.875	0.000657991	0.0146543	0.964166	0.973039
chr7	37475491	37475660	11.2186	0.539258	0.0904618	2.40952e-10	1.20469e-09
chr7	37480161	37481370	126.715	-0.327025	0.0283407	1.8785e-31	3.69134e-30
chr7	37484491	37485100	24.9474	-0.491949	0.0604107	4.5378e-17	3.87758e-16
chr7	37488431	37488620	10.7406	0.0262973	0.0774723	0.706361	0.765422
chr7	37493111	37493390	9.12503	-0.582915	0.100092	5.27847e-10	2.55294e-09
chr7	37495581	37495860	14.7264	-0.194498	0.0767805	0.00512437	0.0100975
chr7	37504741	37505110	16.7433	-0.401713	0.0750357	1.2809e-08	5.40015e-08
chr7	37510231	37510290	7.10358	-0.0171234	0.0879472	0.823012	0.862296
chr7	37535051	37536070	52.8743	-0.207784	0.0397596	8.03297e-08	3.11085e-07
chr7	37540961	37541340	19.1231	-0.494242	0.0753168	5.37372e-12	3.10172e-11
chr7	37551991	37552760	34.3045	-0.379445	0.050039	8.53639e-15	6.17873e-14
chr7	37557361	37558500	68.2312	-0.447391	0.03619	6.01459e-36	1.46563e-34
chr7	37577461	37578050	54.5458	-0.0177759	0.0383592	0.634797	0.703331
chr7	37580591	37580760	7.79426	-0.182279	0.0980694	0.0289713	0.0486043
chr7	37643881	37644200	18.1785	-0.467505	0.067114	4.58212e-13	2.88872e-12
chr7	37759631	37759790	13.1129	-0.0768581	0.0711405	0.237108	0.309125
chr7	37782241	37782510	13.2202	-0.149988	0.0740504	0.0256943	0.0436556
chr7	37832271	37832490	18.4855	-0.057466	0.0646962	0.339279	0.419204
chr7	37833491	37833780	16.216	0.12516	0.0704819	0.0522295	0.08233
chr7	37901311	37902420	48.1675	0.378263	0.0433654	5.01218e-19	4.88393e-18
chr7	37915531	37915590	5.9692	0.0467571	0.0950768	0.551624	0.627725
chr7	37915891	37917730	436.659	-3.03807e-05	0.0155267	0.998373	0.998802
chr7	37920211	37922110	352.5	-0.12251	0.0175016	1.94075e-12	1.16237e-11
chr7	37942941	37943580	37.5672	-0.177777	0.0503395	0.000221435	0.000553055
chr7	37943731	37944750	65.8717	-0.0647524	0.0430804	0.120295	0.172003
chr7	37971501	37972070	22.4605	-0.182458	0.0631178	0.00196403	0.00418526
chr7	37972201	37972290	6.91012	0.0730468	0.0913237	0.351837	0.432227
chr7	37981571	37982740	50.6731	-0.012283	0.038166	0.741661	0.795229
chr7	37987131	37987240	6.83798	-0.218623	0.102382	0.0117682	0.0215244
chr7	38007061	38007500	40.1665	-0.571938	0.0510657	4.02968e-30	7.43292e-29
chr7	38051471	38052360	130.374	-0.243614	0.0271907	1.16664e-19	1.18761e-18
chr7	38068591	38068620	5.37724	0.252762	0.114727	0.00790052	0.0149875
chr7	38070761	38070980	18.6559	0.146176	0.0696416	0.022148	0.0381883
chr7	38105891	38106300	19.3128	0.0628076	0.0608652	0.273264	0.348913
chr7	38107561	38107830	21.6323	-0.0301187	0.0586433	0.585885	0.659239
chr7	38177671	38179970	1094.3	0.0240836	0.0109159	0.0270758	0.0457351
chr7	38186831	38187290	23.7468	-0.0735023	0.0563806	0.166083	0.227735
chr7	38189421	38189440	5.18368	0.0244303	0.0970089	0.764114	0.813881
chr7	38202141	38202350	8.11079	-0.322099	0.105621	0.000445935	0.00106091
chr7	38211621	38212520	78.3858	-0.343984	0.0326593	1.28439e-26	1.96128e-25
chr7	38215081	38216380	121.309	0.476291	0.0286861	8.56076e-63	6.38184e-61
chr7	38222551	38222760	19.271	-0.391614	0.0681247	1.49187e-09	6.9093e-09
chr7	38310631	38310740	8.85623	0.3091	0.0935002	0.000214805	0.000537664
chr7	38311171	38311820	32.0148	0.00848917	0.048823	0.856707	0.889124
chr7	38318741	38319110	39.514	0.141052	0.0434668	0.000792705	0.00181093
chr7	38321061	38321730	31.9087	-0.0515813	0.0477264	0.261543	0.336107
chr7	38335461	38336080	79.2958	0.403323	0.0323254	1.7178e-36	4.28341e-35
chr7	38341441	38341570	9.49393	0.0717571	0.0836679	0.330781	0.410343
chr7	38345521	38346010	33.9169	0.40671	0.0492778	2.47049e-17	2.15039e-16
chr7	38350031	38350120	7.70194	0.281475	0.0962598	0.000897577	0.00203134
chr7	38354361	38354520	14.1926	0.33276	0.0779093	4.22694e-06	1.33678e-05
chr7	38358311	38358450	9.09444	-0.0170238	0.0807769	0.812771	0.853814
chr7	38359081	38359310	20.6144	0.201443	0.0628612	0.000614748	0.0014295
chr7	38363531	38363690	14.9965	0.341537	0.0787372	3.25707e-06	1.04552e-05
chr7	38368061	38368470	46.6691	0.369005	0.0417134	1.76752e-19	1.77788e-18
chr7	38369771	38370430	59.6405	0.2791	0.0355454	1.27424e-15	9.8185e-15
chr7	38374561	38374650	9.76822	0.0382184	0.0815454	0.59758	0.669932
chr7	38382621	38383050	24.6852	-0.0872759	0.0634896	0.136748	0.192301
chr7	38398881	38398980	12.611	0.0196058	0.0718031	0.758491	0.809392
chr7	38451951	38453450	81.4555	0.501895	0.0348659	6.3012e-48	2.59631e-46
chr7	38463711	38464160	23.0135	-0.0602083	0.0566135	0.260976	0.335474
chr7	38520861	38520990	8.23805	0.0125771	0.085569	0.867897	0.898234
chr7	38534761	38535920	210.279	0.132221	0.0211052	2.68219e-10	1.33447e-09
chr7	38542201	38542460	17.2063	0.299745	0.0757579	1.85768e-05	5.41026e-05
chr7	38546721	38547880	64.4053	0.264887	0.0358819	5.09678e-14	3.46994e-13
chr7	38558761	38559330	25.27	-0.147518	0.0603439	0.00903472	0.0169335
chr7	38561371	38561520	10.3381	0.0861765	0.0795454	0.225401	0.296007
chr7	38562241	38562600	19.9945	0.264976	0.064994	1.40271e-05	4.15085e-05
chr7	38565371	38565640	11.2367	0.0300111	0.0793863	0.67264	0.736635
chr7	38570371	38570580	11.2555	-0.00553165	0.0775369	0.936669	0.952323
chr7	38573941	38574990	90.9884	0.434034	0.0328986	1.36758e-40	4.11933e-39
chr7	38583881	38585940	198.483	0.096873	0.0217512	7.10555e-06	2.18247e-05
chr7	38600801	38601190	22.0679	0.122964	0.0588903	0.026435	0.0447768
chr7	38629641	38632070	414.618	-0.0254482	0.0153098	0.0951224	0.140076
chr7	38657011	38657550	29.7999	0.0491725	0.0505127	0.309418	0.387839
chr7	38660441	38660800	38.4569	0.107857	0.0434911	0.0103536	0.0191585
chr7	38675441	38675930	30.7693	-0.180235	0.0549322	0.000535988	0.00125786
chr7	38711311	38711480	10.5364	-0.151212	0.0848822	0.0432963	0.0696461
chr7	38748201	38748220	5.22975	-0.00533011	0.0985949	0.947075	0.960127
chr7	38771371	38771550	11.8141	-0.107425	0.0788776	0.127646	0.181097
chr7	38775351	38776450	61.2921	-0.0101586	0.0373516	0.780544	0.827474
chr7	38796851	38797160	16.7284	-0.0608978	0.0651433	0.313867	0.392531
chr7	38807551	38807910	27.8792	-0.369087	0.0527113	4.74978e-13	2.99004e-12
chr7	38839721	38840260	45.0315	-0.23989	0.0420022	4.17836e-09	1.85287e-08
chr7	38858111	38859070	120.925	-0.0997202	0.0264217	0.000132521	0.000342473
chr7	38862671	38863040	29.2434	0.00533575	0.0495407	0.910739	0.932433
chr7	38880221	38881490	95.6451	-0.0806229	0.0295311	0.00557249	0.0109002
chr7	38908541	38909560	125.336	0.0217792	0.0268922	0.41261	0.493761
chr7	38932521	38932990	28.9852	0.342252	0.0551636	1.14426e-10	5.88904e-10
chr7	38938041	38938750	32.3991	-0.472678	0.0523988	2.36217e-20	2.50448e-19
chr7	38949441	38949590	10.7759	-0.314114	0.0860733	5.94396e-05	0.000161514
chr7	38951131	38952050	80.5105	0.195902	0.0360108	2.60423e-08	1.06325e-07
chr7	38975881	38976600	44.565	0.184372	0.0416028	4.94655e-06	1.54985e-05
chr7	39005131	39005150	4.93016	0.00383464	0.100319	0.941283	0.955813
chr7	39005281	39005430	8.37403	-0.288589	0.101948	0.00111994	0.00249239
chr7	39027281	39027750	29.4227	-0.0523274	0.053808	0.306418	0.384635
chr7	39033731	39034830	68.1272	0.135092	0.0367092	0.000162437	0.000414065
chr7	39035221	39035680	18.6338	0.462912	0.0690909	2.71523e-12	1.60509e-11
chr7	39035821	39036140	13.1322	0.209687	0.0778974	0.00253075	0.00528561
chr7	39073461	39074090	50.116	0.0350662	0.0396768	0.36437	0.445089
chr7	39082671	39082730	6.42657	0.158707	0.0990437	0.0578001	0.090105
chr7	39085491	39086070	35.5717	0.314347	0.0491985	4.08212e-11	2.1884e-10
chr7	39088871	39089200	13.7583	-0.206417	0.0886909	0.00812202	0.0153726
chr7	39253031	39253110	6.21102	-0.21368	0.110698	0.019372	0.0338303
chr7	39271321	39271800	34.1115	0.166063	0.0484046	0.000351161	0.000849388
chr7	39353551	39354140	41.8849	-0.212656	0.0466738	2.27174e-06	7.4281e-06
chr7	39413881	39414960	165.378	0.00192042	0.023815	0.935243	0.951185
chr7	39421401	39421560	12.1155	-0.260624	0.0827882	0.000491085	0.0011596
chr7	39428391	39428560	10.2088	-0.178102	0.0910425	0.0243292	0.0415681
chr7	39446671	39446810	10.8357	0.298849	0.0875473	0.000155293	0.000397177
chr7	39451951	39452190	13.3033	-0.319393	0.0841089	3.20673e-05	9.04394e-05
chr7	39453881	39453980	11.6394	0.235628	0.0791702	0.00105179	0.00235275
chr7	39464921	39465390	22.8186	0.0133991	0.0576422	0.806052	0.848358
chr7	39505071	39505210	9.50468	0.122216	0.089843	0.115841	0.166421
chr7	39507941	39508190	18.1546	0.42154	0.0742427	1.94487e-09	8.9056e-09
chr7	39519881	39520250	22.8502	0.216342	0.0592838	0.000110097	0.00028791
chr7	39554801	39555250	19.8919	-0.0104992	0.0604922	0.853525	0.886585
chr7	39560451	39560870	18.2711	0.0585788	0.062605	0.316985	0.395832
chr7	39565741	39567280	294.783	-0.0604893	0.0178744	0.000666281	0.00154062
chr7	39580301	39580870	53.8775	0.0911977	0.0369859	0.0115876	0.0212217
chr7	39589661	39589940	16.1502	-0.447224	0.0758621	5.01982e-10	2.43187e-09
chr7	39595121	39595160	5.26485	-0.0720646	0.100502	0.386534	0.467494
chr7	39595331	39595770	22.606	-0.0337064	0.0564128	0.528365	0.606107
chr7	39609521	39610100	33.2883	-0.196557	0.0488351	2.76057e-05	7.85504e-05
chr7	39622661	39625170	768.996	-0.000710424	0.0113994	0.950166	0.96257
chr7	39650791	39650950	10.5234	-0.219648	0.0907861	0.00570272	0.0111325
chr7	39666581	39667050	22.1619	-0.731058	0.0641047	3.05945e-31	5.9603e-30
chr7	39672261	39672690	24.1325	-0.208252	0.0560655	9.07999e-05	0.000240307
chr7	39683031	39684170	78.1419	-0.323919	0.0330682	2.82496e-23	3.56516e-22
chr7	39703301	39703390	7.60028	-0.333476	0.102739	0.000227677	0.000567567
chr7	39709351	39710290	100.742	-0.227153	0.0310927	1.09418e-13	7.24967e-13
chr7	39719671	39719780	7.61751	-0.222075	0.101002	0.00988806	0.0183756
chr7	39724801	39725010	12.9142	0.00381422	0.0775282	0.95641	0.96711
chr7	39732581	39734620	660.684	-0.0135287	0.0119904	0.257953	0.332177
chr7	39742411	39742490	7.88585	-0.0949632	0.0884204	0.215812	0.285185
chr7	39745841	39746770	69.3552	0.19333	0.0361581	4.48735e-08	1.78601e-07
chr7	39754361	39754960	25.7314	-0.228031	0.0561334	1.9185e-05	5.57789e-05
chr7	39811201	39811550	14.9937	0.0830656	0.0780496	0.233979	0.305609
chr7	39815911	39816910	104.89	-0.116225	0.0304392	0.000103273	0.000271221
chr7	39833201	39834120	152.788	-0.224235	0.0231687	1.56061e-22	1.88597e-21
chr7	39854791	39855400	23.3273	0.0716229	0.0564633	0.158056	0.218112
chr7	39896471	39896600	11.953	0.0275718	0.0738584	0.681521	0.744128
chr7	39948471	39953310	1891.52	0.00467054	0.00833013	0.574681	0.649092
chr7	39953711	39953830	6.6034	-0.0396363	0.0934299	0.618045	0.688388
chr7	39969471	39969590	8.24679	-0.862105	0.100976	8.84251e-19	8.48623e-18
chr7	40003691	40003910	14.2494	0.230887	0.0762871	0.000908711	0.00205508
chr7	40008281	40008650	13.1961	-0.803999	0.0897605	1.91565e-20	2.04086e-19
chr7	40012961	40013410	28.5359	-0.0248657	0.0495916	0.601194	0.673208
chr7	40015721	40016430	45.1552	-0.0542944	0.0407493	0.170418	0.232876
chr7	40052231	40052890	34.6779	0.00604098	0.0456318	0.891306	0.916851
chr7	40133691	40135720	713.831	0.0215396	0.018716	0.246915	0.32004
chr7	40232651	40232780	11.7529	0.203528	0.0792279	0.00440778	0.0087919
chr7	40329701	40330000	14.2735	0.313721	0.0824558	3.19717e-05	9.01831e-05
chr7	40509331	40509640	14.6788	-0.562346	0.0775552	4.04381e-14	2.773e-13
chr7	40570301	40570580	20.4747	-0.181453	0.0641424	0.00236414	0.00496527
chr7	40604771	40605230	33.396	0.250742	0.0491252	1.16991e-07	4.44803e-07
chr7	40673401	40673510	6.50695	-0.358813	0.112302	0.000238179	0.000591975
chr7	40680391	40681610	175.825	0.356207	0.0249895	8.07324e-47	3.18047e-45
chr7	40717331	40717650	29.6758	0.964281	0.0562428	4.47188e-67	3.84988e-65
chr7	40826871	40827980	47.7182	0.0721265	0.0416461	0.0745298	0.112978
chr7	40876661	40876900	17.4694	-0.0460666	0.0712361	0.478107	0.558116
chr7	40977761	40978850	110.062	-0.193436	0.0313376	3.27215e-10	1.61383e-09
chr7	41004081	41004290	17.0184	0.0495485	0.0731106	0.455818	0.536424
chr7	41006171	41006410	12.8516	-0.571289	0.0818675	3.02458e-13	1.93503e-12
chr7	41007021	41008220	135.485	0.156792	0.0264857	2.0316e-09	9.28617e-09
chr7	41051411	41052580	72.853	-0.79775	0.0372158	3.27483e-103	9.20768e-101
chr7	41107731	41108430	22.7891	-0.210649	0.0617053	0.000276276	0.000679499
chr7	41129511	41131110	259.092	0.255605	0.0224218	1.42586e-30	2.68494e-29
chr7	41133571	41134140	24.1198	0.416086	0.0644247	1.72709e-11	9.55881e-11
chr7	41134441	41134740	12.4095	0.347695	0.085765	9.46204e-06	2.86219e-05
chr7	41156421	41156580	9.3217	0.0289579	0.0840358	0.695669	0.756356
chr7	41219081	41219800	55.3459	-0.0500674	0.0378948	0.175892	0.239334
chr7	41237601	41238240	30.2379	-0.881345	0.0576735	5.72112e-54	3.02565e-52
chr7	41244251	41244510	22.4646	-0.595831	0.0647191	2.93918e-21	3.29247e-20
chr7	41247451	41247910	28.0936	-0.266405	0.0522141	1.07134e-07	4.0915e-07
chr7	41253781	41254280	37.3915	-0.0810373	0.0453466	0.064057	0.0987635
chr7	41323801	41324010	9.70589	-0.122395	0.090406	0.1163	0.167003
chr7	41492141	41492520	21.1819	0.0951214	0.058485	0.0841194	0.125769
chr7	41628031	41628290	16.0534	-0.400912	0.0726382	5.45445e-09	2.38931e-08
chr7	41693331	41693950	50.3935	0.114188	0.0411331	0.0042234	0.00845632
chr7	41696531	41696700	17.3696	0.102917	0.0623928	0.0773653	0.116777
chr7	41699661	41701120	59.235	0.271444	0.0397899	2.8791e-12	1.69818e-11
chr7	41701471	41701490	5.1115	-0.0620232	0.103755	0.462542	0.542903
chr7	41704831	41706300	206.335	-0.0703461	0.0212856	0.000867751	0.00196925
chr7	41835101	41835250	8.72922	-0.290615	0.0940748	0.000493896	0.00116573
chr7	41867871	41868330	34.0865	-0.442382	0.0519359	2.18396e-18	2.04384e-17
chr7	41886291	41886540	15.9711	0.0218003	0.065764	0.721731	0.778426
chr7	41912581	41912600	4.38358	-0.146054	0.114798	0.110675	0.1599
chr7	41926091	41926170	6.64203	-0.0329984	0.0919087	0.674342	0.738053
chr7	41928841	41929110	20.4408	-0.292655	0.0647859	1.64612e-06	5.47544e-06
chr7	41940531	41941580	78.6063	0.179433	0.0323004	1.54347e-08	6.45154e-08
chr7	41942591	41943860	203.202	0.0894507	0.0194887	3.83786e-06	1.22024e-05
chr7	41955361	41958580	404.878	-0.0581531	0.0207767	0.0047848	0.00948061
chr7	41964921	41964970	4.96825	-0.0928828	0.105102	0.278098	0.354139
chr7	41971151	41971230	6.72575	-0.190494	0.103054	0.0276933	0.0466633
chr7	41977171	41980640	298.746	-0.0545046	0.0182288	0.00263726	0.00549011
chr7	41981391	41981700	14.6402	-0.0328624	0.0726082	0.619088	0.689324
chr7	41983861	41985110	49.9712	-0.314375	0.0430621	6.79912e-14	4.58132e-13
chr7	41990451	41992200	159.548	0.380866	0.0252742	4.8874e-52	2.3863e-50
chr7	41992871	41993770	27.974	0.0298112	0.0526644	0.553515	0.62944
chr7	41995831	41995840	4.5907	0.0906926	0.10556	0.291133	0.368246
chr7	41996081	41996090	4.6012	-0.0181002	0.101844	0.828448	0.866575
chr7	41996311	41996950	22.7974	-0.356454	0.0616601	1.44295e-09	6.69083e-09
chr7	42002611	42003010	20.7261	-0.0845697	0.061197	0.14805	0.205972
chr7	42014771	42014880	7.4621	-0.232016	0.0984973	0.00652262	0.0125849
chr7	42015911	42016160	16.5523	-0.560828	0.0750604	7.11453e-15	5.18375e-14
chr7	42027051	42027180	9.98719	-0.144376	0.0883074	0.0606096	0.094005
chr7	42027661	42027850	8.90784	-0.311981	0.102497	0.000481391	0.00113835
chr7	42029131	42029600	14.883	0.0609362	0.0698696	0.342109	0.422096
chr7	42029851	42029950	7.51089	-0.0508243	0.0870107	0.503007	0.582008
chr7	42035311	42035540	15.7301	-0.292634	0.0733193	1.69117e-05	4.9524e-05
chr7	42046511	42046890	19.5709	-0.173139	0.0663694	0.00478776	0.00948615
chr7	42064441	42065040	43.2359	0.196454	0.0447617	5.50452e-06	1.71451e-05
chr7	42065531	42067010	155.948	0.0537266	0.0229254	0.0180694	0.0317705
chr7	42067871	42067880	4.5108	-0.046381	0.105986	0.585866	0.659231
chr7	42068061	42069890	196.526	-0.213546	0.0214746	1.19994e-23	1.54386e-22
chr7	42071521	42072960	111.206	0.317191	0.0276932	5.62937e-31	1.08045e-29
chr7	42074151	42074710	20.0808	0.0129623	0.0619227	0.823458	0.862669
chr7	42078451	42078610	10.3704	0.00657586	0.0782813	0.926128	0.944351
chr7	42081921	42082640	31.7315	0.237113	0.0535349	3.52345e-06	1.12557e-05
chr7	42087351	42087470	6.9877	0.0121322	0.0874106	0.873651	0.902898
chr7	42087751	42087830	6.55898	-0.351955	0.10652	0.000168968	0.000429627
chr7	42090981	42092730	160.366	-0.516783	0.0252077	2.14869e-94	4.65245e-92
chr7	42096901	42098080	49.8399	-0.0379431	0.0403131	0.333489	0.413159
chr7	42099741	42100790	54.564	0.20015	0.0402836	3.25972e-07	1.17914e-06
chr7	42106241	42109840	209.22	-0.44867	0.0255179	3.62103e-70	3.51605e-68
chr7	42110411	42110550	8.65026	0.132874	0.0871922	0.0772909	0.116672
chr7	42125411	42125740	15.0795	-0.0636752	0.0675993	0.316577	0.395391
chr7	42127091	42127100	4.82747	0.0728535	0.101358	0.384278	0.465297
chr7	42128821	42129010	12.4494	0.0390867	0.0723775	0.554389	0.630272
chr7	42133171	42134230	68.5306	0.0191753	0.0337191	0.562586	0.6379
chr7	42135671	42135780	5.71979	-0.0327256	0.0981281	0.688872	0.750366
chr7	42135911	42136380	16.61	-0.00230091	0.0669283	0.97011	0.977597
chr7	42138311	42139330	88.7161	0.00221803	0.0319023	0.943789	0.957689
chr7	42143421	42145000	54.4424	0.0123798	0.0400903	0.751332	0.803384
chr7	42147901	42148410	20.1778	0.127785	0.065576	0.0354105	0.0581888
chr7	42150611	42155100	793.194	-0.148669	0.0139946	1.49418e-26	2.27358e-25
chr7	42155651	42157050	88.7244	-0.0469165	0.0321559	0.137548	0.193299
chr7	42158851	42159710	41.4018	-0.416701	0.0448916	2.60891e-21	2.9326e-20
chr7	42174561	42174850	12.4072	-0.154483	0.0770765	0.0261204	0.0443044
chr7	42175931	42177190	60.5645	0.0716358	0.0375744	0.0507566	0.0802674
chr7	42186291	42186400	9.84709	-0.166912	0.0835756	0.0242686	0.0414751
chr7	42189581	42189970	19.3623	-0.0747475	0.0614492	0.193611	0.259767
chr7	42192911	42193430	20.4252	-0.0805965	0.0626607	0.167788	0.229718
chr7	42194351	42194650	10.841	-0.0706332	0.0772693	0.30908	0.387472
chr7	42197611	42197800	9.14046	-0.196408	0.0899328	0.0126574	0.0229875
chr7	42205351	42205560	10.812	-0.603978	0.0862131	2.27672e-13	1.47171e-12
chr7	42213761	42214420	43.1233	-0.161785	0.0446771	0.000175141	0.000444334
chr7	42220521	42220780	11.4935	-0.425575	0.0889405	2.37084e-07	8.70747e-07
chr7	42220911	42220940	5.16851	-0.203952	0.112776	0.0270379	0.0456786
chr7	42221951	42225290	337.442	-0.140696	0.0174507	5.16075e-16	4.09048e-15
chr7	42225691	42230100	299.707	0.11098	0.0205566	5.30535e-08	2.09528e-07
chr7	42230281	42239880	1530.57	-0.012553	0.0117916	0.285909	0.362626
chr7	42240401	42240800	20.9299	0.135139	0.0658059	0.0264124	0.0447439
chr7	42247331	42247730	21.0011	-0.56835	0.0667955	1.73603e-18	1.63477e-17
chr7	42262291	42264880	627.158	0.10771	0.0134962	1.16931e-15	9.0379e-15
chr7	42265331	42265670	13.2737	0.154556	0.0795144	0.0332096	0.0549452
chr7	42269311	42269420	7.99778	-0.258093	0.10808	0.0046898	0.00930606
chr7	42273161	42273550	20.0191	0.424357	0.0653894	1.27707e-11	7.14891e-11
chr7	42282281	42282610	22.1189	0.255489	0.0656387	3.18888e-05	8.99623e-05
chr7	42315221	42315900	24.3979	-0.370542	0.0570753	1.59885e-11	8.87899e-11
chr7	42338441	42338990	24.9661	-0.258893	0.0582992	2.92854e-06	9.44932e-06
chr7	42343461	42343700	13.8407	-0.181686	0.075343	0.00788241	0.0149567
chr7	42350781	42351640	30.6348	-0.0707097	0.0494336	0.135848	0.191197
chr7	42372521	42372960	26.345	0.47297	0.0619633	2.86303e-15	2.15079e-14
chr7	42415201	42415420	11.9831	-0.417057	0.0823788	5.91877e-08	2.32618e-07
chr7	42429141	42429200	6.72023	0.259174	0.102392	0.00353872	0.00718779
chr7	42480361	42480370	4.70662	-0.0827286	0.10403	0.331458	0.411011
chr7	42493011	42494430	285.19	0.031548	0.0189305	0.0936592	0.138189
chr7	42494891	42494910	4.74232	0.0176511	0.10092	0.832476	0.869717
chr7	42522001	42522700	58.2306	0.335709	0.0385885	7.51905e-19	7.25082e-18
chr7	42574641	42575180	24.1202	0.45192	0.0587863	2.09111e-15	1.5868e-14
chr7	42605161	42606130	51.6045	-0.223795	0.0417311	3.35298e-08	1.35353e-07
chr7	42617691	42618260	27.4416	0.0569464	0.0553184	0.278024	0.354051
chr7	42663131	42663210	6.20655	-0.201367	0.108559	0.0247849	0.0422563
chr7	42686431	42687090	26.601	-0.43628	0.0600592	4.54453e-14	3.10513e-13
chr7	42690941	42691480	41.1365	-0.0380054	0.0421149	0.308261	0.386602
chr7	42695131	42695580	32.6223	-0.0508971	0.0488252	0.277547	0.353544
chr7	42702801	42702900	9.22786	0.0257943	0.0793408	0.716713	0.774215
chr7	42720201	42722500	367.81	-0.0667587	0.0199728	0.000759406	0.00174014
chr7	42722801	42723210	16.5759	0.062898	0.0689467	0.321643	0.400749
chr7	42757021	42757070	5.32198	-0.0386657	0.0958956	0.632239	0.701076
chr7	42831221	42831950	32.818	0.127927	0.049907	0.00737192	0.0140713
chr7	42842961	42843840	62.515	0.289722	0.0354016	7.8544e-17	6.60038e-16
chr7	42856491	42857680	121.218	-0.12159	0.0258916	2.00884e-06	6.6124e-06
chr7	42876381	42876790	32.6696	0.102634	0.0500763	0.0208577	0.0361697
chr7	42884011	42884210	13.5249	-0.0333593	0.0804747	0.639979	0.707968
chr7	42886361	42886370	4.65993	-0.137294	0.112458	0.127212	0.180572
chr7	42887771	42889080	108.223	0.167675	0.0284578	2.28751e-09	1.04063e-08
chr7	42893571	42893590	4.88635	-0.198206	0.117058	0.0352374	0.0579266
chr7	42910851	42912790	595.637	-0.0632312	0.0137293	3.81748e-06	1.21408e-05
chr7	42931531	42933900	691.84	-0.0434587	0.0126408	0.000567264	0.0013264
chr7	42941091	42941740	60.6997	0.223967	0.0352728	9.12902e-11	4.74037e-10
chr7	42946081	42946120	6.11856	0.532111	0.112173	2.19692e-07	8.10186e-07
chr7	42972721	42973610	82.3102	-0.0257873	0.0334728	0.413846	0.495006
chr7	42981371	42982280	70.6787	-0.374333	0.0416021	3.71255e-20	3.89312e-19
chr7	43014131	43014280	8.0224	0.0199879	0.0841667	0.816568	0.856957
chr7	43014421	43014580	7.98851	-0.154788	0.09221	0.0515894	0.0814323
chr7	43027831	43027970	12.1413	-0.161746	0.0829132	0.0278204	0.0468568
chr7	43054181	43054940	26.4194	0.208587	0.0537942	4.72749e-05	0.000130354
chr7	43071841	43071920	7.0873	0.348766	0.100763	9.9884e-05	0.000262887
chr7	43105451	43105890	46.9155	0.490171	0.0409421	5.96161e-34	1.31901e-32
chr7	43108241	43108690	70.4765	0.200411	0.0330032	6.12554e-10	2.94445e-09
chr7	43111261	43111340	7.78403	0.201234	0.0997308	0.0177583	0.0312726
chr7	43111471	43114690	628.229	0.106762	0.0162181	3.73692e-11	2.00971e-10
chr7	43137361	43137440	5.94484	-0.107454	0.101724	0.201859	0.269323
chr7	43138211	43139840	125.113	0.444072	0.0294606	2.24333e-52	1.11233e-50
chr7	43141031	43141350	17.1152	0.179044	0.0691268	0.00491439	0.00971649
chr7	43164351	43165370	132.378	-0.0861504	0.0273939	0.00143983	0.00314136
chr7	43170691	43171070	24.2424	-0.360651	0.0591991	2.21224e-10	1.10988e-09
chr7	43172821	43172970	9.44176	0.021681	0.0811982	0.764714	0.814399
chr7	43192761	43193640	146.957	0.221792	0.0304634	1.36883e-13	8.99988e-13
chr7	43195311	43195560	18.3519	0.197896	0.0677863	0.00160423	0.00347181
chr7	43196161	43196950	38.9042	-0.0093731	0.0497581	0.844377	0.879154
chr7	43197241	43197610	19.0588	0.0128813	0.0647755	0.830837	0.868404
chr7	43210661	43210790	9.21082	0.0890634	0.0851955	0.233818	0.305414
chr7	43220501	43220570	6.0803	-0.0261222	0.0950662	0.744415	0.797566
chr7	43244731	43244970	11.0778	0.136315	0.0826329	0.0625119	0.0966328
chr7	43249591	43249650	7.04296	-0.0772103	0.0920127	0.327169	0.40657
chr7	43261171	43261700	48.548	0.217485	0.0393473	1.4266e-08	5.98392e-08
chr7	43294341	43294520	11.4449	0.0851624	0.0778392	0.222753	0.293065
chr7	43301961	43303300	164.419	0.0374821	0.0278557	0.172694	0.235564
chr7	43303811	43304450	43.4919	0.184065	0.0465557	4.05438e-05	0.000112781
chr7	43307291	43307770	30.2963	-0.336049	0.0554968	2.98792e-10	1.48e-09
chr7	43320261	43320440	9.15022	-0.168743	0.0906319	0.034876	0.0574085
chr7	43362551	43363140	44.8021	0.114887	0.0423626	0.00510592	0.010064
chr7	43377731	43377880	10.9857	-0.047885	0.0756774	0.484259	0.564106
chr7	43392801	43393260	16.6773	0.185385	0.0703057	0.00412314	0.00827008
chr7	43395511	43396990	182.342	0.0663852	0.024883	0.00698535	0.0133975
chr7	43439891	43440070	14.7793	0.138858	0.0727533	0.0360716	0.0591534
chr7	43454931	43455520	48.0905	0.097279	0.0426565	0.0185153	0.0324826
chr7	43463051	43463060	4.26638	-0.22402	0.124219	0.0316914	0.0526929
chr7	43466301	43466640	15.4062	-0.191983	0.0713443	0.0033528	0.00684176
chr7	43488721	43489240	30.4948	-0.366951	0.0531269	9.19453e-13	5.64941e-12
chr7	43508631	43508850	10.1166	-0.407005	0.0994101	5.74546e-06	1.78469e-05
chr7	43512721	43514350	460.201	0.0499499	0.0145566	0.000573709	0.00134034
chr7	43522741	43522800	5.95453	-0.220532	0.108994	0.0149722	0.0267705
chr7	43528601	43529210	29.7528	0.0168262	0.0491692	0.721993	0.778645
chr7	43533741	43534460	26.8553	-0.115492	0.0544994	0.0254371	0.0432562
chr7	43555271	43555550	13.8114	-0.907168	0.0811642	2.80716e-30	5.22095e-29
chr7	43582271	43587490	1061.91	-0.0292535	0.0130999	0.0251393	0.0427996
chr7	43588781	43589130	11.545	-0.204428	0.0839706	0.00640085	0.012368
chr7	43589601	43589610	4.45184	-0.086181	0.106616	0.316643	0.395463
chr7	43590731	43591990	45.0838	-0.0954693	0.0444487	0.0261487	0.0443473
chr7	43592721	43593630	37.6951	-0.0198614	0.0462708	0.656433	0.722443
chr7	43594121	43594870	24.4657	0.0609511	0.0568905	0.257363	0.331538
chr7	43601711	43602700	39.81	0.158387	0.0453678	0.000293479	0.000718631
chr7	43603031	43603050	4.61854	-0.0131935	0.102478	0.874283	0.903383
chr7	43605521	43605930	12.8214	-0.166303	0.0748023	0.0143413	0.0257455
chr7	43612051	43613720	121.546	-0.0257694	0.0274344	0.341582	0.421539
chr7	43617971	43618540	26.0018	0.0753741	0.0537597	0.12325	0.175653
chr7	43620811	43621600	22.2368	0.0364736	0.060203	0.519316	0.597552
chr7	43621951	43622160	10.7121	-0.295899	0.0873169	0.000171772	0.000436326
chr7	43625591	43625780	8.30445	0.119248	0.0913997	0.129386	0.183231
chr7	43625991	43626000	4.42908	-0.10512	0.113716	0.239689	0.312005
chr7	43627881	43628040	7.27724	-0.134009	0.0941227	0.0958714	0.141034
chr7	43628651	43628760	6.53805	-0.218472	0.106819	0.0144936	0.0259935
chr7	43634451	43634860	12.7795	-0.0491059	0.0717011	0.453484	0.534141
chr7	43636191	43636300	7.21079	-0.200709	0.0985868	0.0171408	0.0302814
chr7	43636811	43638660	82.2687	0.0829616	0.034829	0.0149763	0.0267771
chr7	43639311	43641190	645.109	0.0537901	0.0123005	1.16434e-05	3.47931e-05
chr7	43642311	43644210	55.5161	-0.126492	0.0417427	0.00176602	0.00379352
chr7	43645301	43645360	5.84346	-0.098223	0.0982027	0.232988	0.304506
chr7	43645481	43649710	1563.85	-0.112124	0.0119904	6.75361e-21	7.40371e-20
chr7	43650041	43652220	153.384	-0.247195	0.0268032	1.00901e-20	1.09451e-19
chr7	43669241	43669980	56.0163	-0.00016713	0.0381669	0.996241	0.997207
chr7	43674351	43675110	63.1272	-0.238555	0.0370472	4.5961e-11	2.45371e-10
chr7	43689211	43689410	12.045	-0.499822	0.0911578	4.27963e-09	1.89573e-08
chr7	43697421	43698020	19.0581	0.016222	0.060395	0.77537	0.823068
chr7	43698391	43700410	83.3047	0.152905	0.0333515	2.91144e-06	9.39769e-06
chr7	43700831	43701920	66.3087	-0.0926509	0.0340426	0.00548777	0.0107473
chr7	43721321	43721460	9.90937	-0.131051	0.0869197	0.0843227	0.126026
chr7	43728831	43730230	253.023	-0.0706743	0.0208682	0.000644952	0.00149473
chr7	43750261	43750380	9.72033	-0.0147307	0.0795055	0.835594	0.87232
chr7	43756741	43757320	22.8636	0.53751	0.0604531	6.80784e-20	7.02442e-19
chr7	43757941	43759690	405.716	-0.192268	0.0148142	8.55869e-39	2.36816e-37
chr7	43763101	43763350	13.5288	0.195307	0.0773516	0.00550131	0.0107722
chr7	43834901	43834960	5.13972	0.00414816	0.0996492	0.959891	0.969811
chr7	43838991	43839490	63.0212	0.00381375	0.0343036	0.909976	0.931852
chr7	43849081	43849310	14.5992	0.20259	0.0780964	0.00405515	0.008145
chr7	43868581	43870280	590.417	-0.0490695	0.0124357	7.62796e-05	0.000203996
chr7	43872411	43873000	19.6643	-0.0553846	0.0601476	0.327008	0.406414
chr7	43882361	43882660	31.0256	0.154267	0.0492525	0.00107976	0.00241023
chr7	43889021	43889290	14.2769	0.259103	0.074443	0.000157434	0.000402205
chr7	43903681	43904080	17.5571	-0.0640525	0.0633809	0.278184	0.354236
chr7	43904421	43904870	16.3581	0.243937	0.0826055	0.000977818	0.00219945
chr7	43905071	43907060	315.971	-0.146726	0.0181137	3.65372e-16	2.9294e-15
chr7	43915971	43916130	8.97311	-0.256407	0.0913752	0.00150646	0.00327562
chr7	43925741	43927140	329.619	-0.177307	0.0182557	1.46862e-22	1.7778e-21
chr7	43954311	43954990	50.2948	0.0814565	0.0386785	0.030703	0.0512155
chr7	43985721	43986720	83.6595	0.23399	0.0359896	3.04838e-11	1.65252e-10
chr7	44014591	44015740	137.793	0.066658	0.0259021	0.00922243	0.0172542
chr7	44018531	44020790	646.177	0.051101	0.0121645	2.54602e-05	7.28304e-05
chr7	44036351	44036860	27.2361	0.104028	0.051515	0.0343882	0.0566851
chr7	44038791	44039660	96.8153	0.608735	0.031859	1.73039e-82	2.57103e-80
chr7	44039921	44040990	52.4834	-0.00228376	0.0391521	0.95209	0.963879
chr7	44044001	44045790	429.811	-0.0194312	0.0155725	0.210345	0.279
chr7	44063611	44067650	314.795	0.0589795	0.0251557	0.0187416	0.0328396
chr7	44071931	44073180	114.665	0.115153	0.0276936	2.49554e-05	7.14763e-05
chr7	44073541	44074200	27.5031	-0.00935228	0.0532907	0.853718	0.886732
chr7	44081551	44083240	1134.56	-0.0476952	0.0101316	2.40607e-06	7.84545e-06
chr7	44087931	44088970	65.0479	0.316136	0.0350739	5.03196e-20	5.23182e-19
chr7	44100471	44101220	32.9931	0.0701868	0.0504943	0.146322	0.203896
chr7	44102221	44102490	11.6058	-0.0946041	0.0764127	0.169205	0.231433
chr7	44103541	44106120	266.469	0.0569019	0.0187323	0.00224011	0.00472411
chr7	44110341	44111390	56.5103	-0.457237	0.0426957	1.20565e-27	1.94952e-26
chr7	44113591	44113660	5.07397	-0.328501	0.122929	0.00141854	0.00309879
chr7	44114351	44115750	77.2663	-0.344484	0.0337975	4.65349e-25	6.52124e-24
chr7	44116341	44116350	4.32684	-0.129712	0.119262	0.160938	0.221601
chr7	44122661	44124550	1066.83	-0.0492252	0.0102698	1.57207e-06	5.24319e-06
chr7	44131201	44131350	13.123	-0.209306	0.0771003	0.00277031	0.00574432
chr7	44135451	44135480	5.81026	0.214937	0.112086	0.0196596	0.034282
chr7	44145191	44147070	193.749	0.406734	0.0215819	5.25819e-80	7.18691e-78
chr7	44147191	44147250	6.37964	0.134269	0.100012	0.109337	0.158239
chr7	44163591	44163930	21.6436	-0.431004	0.0629592	1.09107e-12	6.66512e-12
chr7	44172611	44173670	132.828	-0.0432414	0.0258363	0.0905578	0.134123
chr7	44176881	44178580	222.886	-0.0127983	0.0218025	0.553911	0.629813
chr7	44184421	44185330	42.1657	0.129639	0.0500809	0.00679085	0.0130575
chr7	44188161	44188370	10.0925	-0.106027	0.082753	0.146948	0.204628
chr7	44189511	44189630	6.91271	-0.134613	0.0959348	0.0986725	0.144653
chr7	44196061	44196810	81.7097	0.406822	0.0314552	5.05288e-39	1.4108e-37
chr7	44200541	44202110	268.98	0.0206988	0.019103	0.275756	0.351617
chr7	44211401	44212920	147.679	0.452824	0.0241763	3.7051e-79	4.91222e-77
chr7	44213901	44215010	59.795	-0.106759	0.0362276	0.00257103	0.00536318
chr7	44218151	44218750	32.924	-0.0266021	0.0490059	0.53131	0.608874
chr7	44223761	44224230	22.289	0.0965882	0.0595195	0.0841539	0.125807
chr7	44235761	44236770	48.7714	0.418799	0.0416901	1.51899e-24	2.06243e-23
chr7	44240721	44241750	109.487	0.286077	0.0284645	2.66885e-24	3.56607e-23
chr7	44244401	44244570	15.9778	0.0452104	0.0645125	0.451965	0.532669
chr7	44257341	44260080	277.569	0.024199	0.0253644	0.271868	0.347397
chr7	44267701	44268550	40.4557	-0.03057	0.0465933	0.496269	0.575556
chr7	44275441	44277090	185.303	0.0213313	0.0244574	0.366521	0.447268
chr7	44284111	44284580	22.1584	0.0584645	0.0650722	0.333307	0.412978
chr7	44293681	44293850	12.0743	-0.154869	0.0778753	0.0269539	0.0455564
chr7	44307201	44307770	52.8389	0.213082	0.0408566	8.5761e-08	3.3098e-07
chr7	44308931	44310290	63.1496	0.0451617	0.0367286	0.208763	0.277188
chr7	44320801	44321400	34.192	0.232397	0.0483561	6.05022e-07	2.11801e-06
chr7	44324121	44326590	245.218	-0.295328	0.0206925	8.86852e-47	3.48421e-45
chr7	44333281	44335100	407.093	0.332034	0.0182475	1.14399e-74	1.29633e-72
chr7	44347681	44347920	10.4539	-0.312958	0.0892215	0.000100286	0.000263876
chr7	44348401	44348650	16.8672	-0.0123307	0.0679727	0.843526	0.878503
chr7	44349571	44349580	4.56866	-0.0368052	0.101194	0.658933	0.724672
chr7	44375471	44375700	13.4616	-0.548718	0.0791859	4.95316e-13	3.1133e-12
chr7	44385381	44386400	56.5942	-0.0843745	0.0372713	0.0203954	0.0354427
chr7	44398371	44399340	41.6928	-0.177276	0.0451402	4.76269e-05	0.000131272
chr7	44408101	44409400	150.657	0.0146808	0.0230253	0.520282	0.598489
chr7	44431191	44431320	8.38216	-0.0770322	0.085498	0.303565	0.381548
chr7	44445881	44447100	194.535	-0.167669	0.0202324	6.93085e-17	5.84422e-16
chr7	44463561	44463640	8.50848	0.0347913	0.0868588	0.645772	0.713151
chr7	44469911	44470300	14.7173	0.153702	0.0741519	0.0224682	0.0386865
chr7	44472031	44472100	7.08615	0.150893	0.0948973	0.062811	0.0970395
chr7	44477171	44477890	78.936	-0.0690048	0.0338547	0.0375755	0.0613617
chr7	44489861	44491360	354.273	0.0534391	0.0164249	0.00108319	0.00241728
chr7	44534711	44534860	21.9484	-0.0939312	0.0557843	0.0785556	0.118368
chr7	44541291	44541820	23.3929	0.0965922	0.0590868	0.0821123	0.1231
chr7	44556241	44556370	8.83319	-0.299639	0.0942549	0.000347269	0.000840553
chr7	44565241	44566320	97.0141	0.0633517	0.0280674	0.0222013	0.0382717
chr7	44573161	44574760	245.228	-0.00117304	0.0196814	0.95203	0.963851
chr7	44581261	44583180	959.381	-0.0377516	0.0110608	0.000625681	0.001453
chr7	44588161	44588630	25.2015	-0.00141134	0.0532555	0.977679	0.983416
chr7	44595931	44596250	16.4385	0.187802	0.0698922	0.00350154	0.00711865
chr7	44605781	44607760	1339.25	-0.060796	0.00934369	7.23548e-11	3.79197e-10
chr7	44622971	44623010	5.26744	-0.0442143	0.0998668	0.592293	0.665171
chr7	44631371	44632590	103.088	-0.171949	0.0275096	2.39347e-10	1.19683e-09
chr7	44633621	44634430	38.3042	0.165957	0.044126	9.92267e-05	0.000261285
chr7	44638131	44640370	175.968	-0.425443	0.0230628	8.22175e-77	9.97924e-75
chr7	44650841	44650990	8.2805	-0.509146	0.0975976	1.99116e-08	8.2257e-08
chr7	44665431	44665970	37.7105	-0.60987	0.0479959	3.81088e-38	1.02644e-36
chr7	44710291	44711340	72.2996	-0.231428	0.0361264	5.98719e-11	3.15899e-10
chr7	44747711	44749950	818.129	0.0325604	0.014418	0.0234172	0.0401585
chr7	44757111	44757910	78.1468	-0.308822	0.032193	2.23943e-22	2.68113e-21
chr7	44765051	44765060	4.35097	-0.476616	0.140026	7.22444e-05	0.000193917
chr7	44768241	44769630	37.4644	-0.0534917	0.0517222	0.278166	0.354216
chr7	44791531	44792200	36.7893	-0.353931	0.0514626	1.20754e-12	7.35109e-12
chr7	44795641	44798240	1238.69	0.0353532	0.0106876	0.000810135	0.00184754
chr7	44798481	44798560	5.90224	-0.0672315	0.0972176	0.409099	0.490205
chr7	44798741	44798870	6.95794	-0.1083	0.094724	0.178612	0.242495
chr7	44804201	44805100	20.5451	-0.276162	0.063926	4.59785e-06	1.4462e-05
chr7	44805331	44806450	29.046	-0.282478	0.0572759	2.30958e-07	8.49425e-07
chr7	44846171	44849200	1029.06	-0.0695269	0.0103073	1.40298e-11	7.82833e-11
chr7	44854681	44854900	15.7982	-0.0486577	0.0689914	0.44845	0.529225
chr7	44856701	44857460	115.409	0.0373196	0.0253189	0.136338	0.191784
chr7	44860751	44860930	13.3871	0.416078	0.0831638	8.08999e-08	3.13117e-07
chr7	44867141	44867830	34.035	-0.0115446	0.0495973	0.808192	0.850066
chr7	44880511	44882430	247.414	-0.147765	0.0208314	8.48051e-13	5.2269e-12
chr7	44883031	44883670	21.4088	0.163156	0.0624652	0.0045558	0.00906165
chr7	44883871	44886470	857.301	0.0866307	0.0125752	4.92458e-12	2.85071e-11
chr7	44895401	44895490	6.98096	-0.11821	0.0925429	0.135359	0.190602
chr7	44912241	44912300	5.73495	0.0412356	0.0964075	0.611233	0.682233
chr7	44914911	44915510	66.0626	0.0470094	0.0353086	0.174092	0.237218
chr7	44921821	44922550	74.5963	0.211957	0.0320529	1.72042e-11	9.52467e-11
chr7	44962221	44963430	91.3504	-0.0806539	0.0302169	0.0066928	0.0128869
chr7	44964601	44964780	11.8658	-0.384079	0.0868283	1.57174e-06	5.24221e-06
chr7	44967641	44967740	7.75371	-0.0474536	0.0870204	0.532196	0.609719
chr7	44972061	44972380	14.0376	-0.222913	0.0762556	0.00133599	0.00293236
chr7	44973861	44974200	23.3109	0.0768117	0.0561379	0.135984	0.191369
chr7	44985791	44987390	368.086	-0.148191	0.0149966	3.80966e-23	4.77778e-22
chr7	44998871	45001620	1626.79	-0.0252394	0.00991063	0.0107597	0.0198379
chr7	45007261	45007320	5.70459	-0.160717	0.10572	0.065496	0.100725
chr7	45016161	45016310	11.8132	-0.506308	0.084426	2.30118e-10	1.15266e-09
chr7	45073121	45073130	5.00453	-0.229522	0.122248	0.0190444	0.0333135
chr7	45073521	45074250	30.9926	0.0413896	0.0521931	0.406669	0.487817
chr7	45084361	45084960	40.5233	-0.872366	0.0516132	2.1401e-65	1.73742e-63
chr7	45087941	45090240	692.132	0.0256313	0.012048	0.0329848	0.0546115
chr7	45110841	45112880	752.294	0.0755961	0.0117482	1.11681e-10	5.75205e-10
chr7	45124101	45124170	6.36122	-0.00362376	0.0905866	0.962777	0.971963
chr7	45131961	45132200	14.4386	0.0737197	0.0786843	0.294216	0.371603
chr7	45136031	45136620	48.8408	0.210462	0.0393205	3.97773e-08	1.59259e-07
chr7	45154861	45155030	8.58166	0.100433	0.0855775	0.180854	0.245109
chr7	45157451	45158150	30.9774	0.113585	0.0497462	0.0170672	0.0301622
chr7	45160581	45160980	13.8597	-0.385553	0.082155	4.37374e-07	1.55789e-06
chr7	45191321	45191940	30.277	-0.285431	0.0579887	2.36911e-07	8.7013e-07
chr7	45217561	45217670	7.65036	-0.349064	0.100316	9.0449e-05	0.00023943
chr7	45220541	45221360	35.247	-0.322904	0.0494781	1.56915e-11	8.72078e-11
chr7	45224861	45225150	19.5928	-0.136115	0.0651036	0.0241985	0.0413663
chr7	45239731	45239740	4.47757	0.107264	0.108269	0.219522	0.289391
chr7	45259971	45260590	42.3723	0.102995	0.0419571	0.011389	0.0208924
chr7	45292381	45293260	65.5072	-0.101884	0.0352013	0.0030883	0.00634643
chr7	45456891	45458220	78.5019	0.0920091	0.0452899	0.0350113	0.0575994
chr7	45469121	45469510	24.6665	0.128671	0.0630402	0.0283499	0.0476616
chr7	45480841	45480860	4.28026	-0.188249	0.119889	0.04797	0.0763552
chr7	45544651	45545210	30.9845	0.276431	0.0541756	9.99278e-08	3.82758e-07
chr7	45561651	45562530	68.6112	0.311558	0.0371066	1.12058e-17	9.99464e-17
chr7	45564061	45564830	34.8604	0.0260423	0.0478991	0.572479	0.647048
chr7	45573671	45576150	267.526	-0.0451738	0.0198403	0.0219107	0.0378165
chr7	45576721	45576840	8.03813	0.229329	0.0982658	0.00678548	0.0130489
chr7	45579181	45580980	177.456	0.0914611	0.0227901	5.13863e-05	0.000140937
chr7	45582261	45583800	120.688	-0.150678	0.0286227	9.1484e-08	3.51862e-07
chr7	45586811	45587060	12.0718	-0.0704379	0.0781628	0.314819	0.393548
chr7	45622071	45622190	7.94712	-0.290309	0.0998743	0.000877257	0.0019892
chr7	45646911	45647360	24.5459	0.0184171	0.0594827	0.742543	0.796006
chr7	45682671	45683490	49.4556	-0.582719	0.049476	4.17686e-33	8.88653e-32
chr7	45767861	45769820	481.272	0.0367846	0.0135836	0.00661513	0.0127486
chr7	45808011	45808040	4.41252	-0.0321846	0.103648	0.70318	0.762743
chr7	45854411	45854520	10.8733	-0.236414	0.0872488	0.00231217	0.00486441
chr7	45885451	45885900	23.8419	-0.5807	0.0695578	6.08073e-18	5.52209e-17
chr7	45888341	45889260	49.4708	-0.172294	0.0420272	2.34205e-05	6.7333e-05
chr7	45891241	45891350	9.18075	-0.193099	0.0955251	0.0187402	0.0328378
chr7	45917671	45918230	47.3395	0.0580133	0.0411184	0.146699	0.204343
chr7	45920391	45923810	340.384	-0.174636	0.0172617	2.70804e-24	3.61731e-23
chr7	45924251	45924740	21.845	-0.0307544	0.0637371	0.604819	0.676441
chr7	45973731	45975000	206.465	-0.613274	0.0241514	4.30127e-143	3.63403e-140
chr7	45977761	45979220	303.684	-0.201913	0.0197247	6.5625e-25	9.1098e-24
chr7	46015461	46015740	18.4768	0.467273	0.0690762	1.67646e-12	1.00885e-11
chr7	46145381	46145700	21.1084	-0.499461	0.0727226	6.93465e-13	4.30429e-12
chr7	46218351	46219000	17.1078	0.00399688	0.0702573	0.951734	0.963637
chr7	46342461	46342630	7.88387	-0.548664	0.112648	9.80516e-08	3.75906e-07
chr7	46352511	46352600	6.81983	-0.294751	0.105736	0.0012451	0.00274812
chr7	46363871	46363920	5.59759	-0.118696	0.102134	0.161497	0.222272
chr7	46526011	46526080	7.72621	-0.278108	0.101705	0.00158457	0.00343198
chr7	46534431	46535470	86.4162	0.115385	0.0320433	0.000245748	0.000609353
chr7	46543701	46544900	51.9132	0.0113699	0.042814	0.784256	0.830541
chr7	46545761	46546320	32.9005	-0.0318876	0.0478416	0.488574	0.568165
chr7	46557921	46558090	8.25005	-0.00359359	0.0848927	0.961034	0.970693
chr7	46558861	46559050	10.7867	-0.259072	0.0872788	0.000892185	0.00201988
chr7	46664151	46665070	97.0523	0.337886	0.029623	8.5233e-31	1.62162e-29
chr7	46671221	46671310	7.95727	-0.753318	0.105193	5.88322e-14	3.98521e-13
chr7	46679211	46679640	25.8336	-0.402396	0.0624959	1.84259e-11	1.01775e-10
chr7	46705611	46705650	5.38117	-0.196703	0.110017	0.0298372	0.0499175
chr7	46707901	46708370	50.6778	-0.231395	0.0415158	9.87291e-09	4.21374e-08
chr7	46728581	46728710	7.89097	-0.537684	0.109494	8.65846e-08	3.33987e-07
chr7	46764101	46764750	50.8206	0.225858	0.0420231	3.16628e-08	1.28125e-07
chr7	46772361	46773440	85.1187	-0.273258	0.0358622	7.60717e-15	5.52891e-14
chr7	46786731	46786740	5.109	0.278443	0.119779	0.0047565	0.00942915
chr7	46791291	46791460	9.43629	-0.160878	0.0874826	0.0357372	0.0586665
chr7	46802381	46802640	17.27	-0.075064	0.0663624	0.221283	0.291411
chr7	46811001	46812490	237.079	-0.0328908	0.023694	0.16118	0.221893
chr7	46859761	46860560	63.5972	-0.286385	0.0390396	6.27403e-14	4.23877e-13
chr7	46885671	46885770	7.4963	0.204233	0.101425	0.0174664	0.0308027
chr7	46909031	46910550	181.71	0.121523	0.0261387	2.52573e-06	8.21282e-06
chr7	46932831	46933360	19.6073	0.513264	0.0692289	1.3388e-14	9.53386e-14
chr7	46948841	46949020	8.80975	-0.145675	0.0925291	0.0672956	0.103196
chr7	46969671	46970700	63.6731	0.154646	0.0363109	1.2997e-05	3.86095e-05
chr7	46972331	46972440	7.13916	0.0132734	0.0926872	0.867027	0.897526
chr7	46982581	46983810	145.403	-0.0336835	0.0235562	0.148998	0.207133
chr7	47039491	47040210	26.9888	-0.41915	0.0623316	2.52738e-12	1.49821e-11
chr7	47052681	47053160	18.5542	0.219405	0.0709071	0.000784439	0.00179357
chr7	47075091	47075700	24.7998	-0.257827	0.0606161	6.88995e-06	2.11961e-05
chr7	47088501	47089240	46.691	0.155648	0.0436738	0.000228017	0.000568326
chr7	47100981	47101070	9.14583	0.402429	0.0965836	4.55168e-06	1.43272e-05
chr7	47180131	47180700	39.9194	0.176011	0.0454671	5.99462e-05	0.000162816
chr7	47202241	47202670	21.7064	-0.203581	0.065998	0.00104756	0.00234395
chr7	47227941	47228060	8.615	0.0593666	0.0869825	0.433051	0.514103
chr7	47253521	47255120	347.687	0.159177	0.0157364	2.9896e-24	3.98198e-23
chr7	47266001	47266970	77.7139	0.269723	0.0315878	4.38327e-18	4.02212e-17
chr7	47288151	47288330	11.9393	0.103914	0.07621	0.13022	0.184215
chr7	47309891	47310450	35.7806	-0.373195	0.0509171	4.2096e-14	2.88279e-13
chr7	47313101	47316090	583.567	-0.0977552	0.0205769	1.69402e-06	5.62738e-06
chr7	47316631	47318000	124.799	-0.0314585	0.0300913	0.288092	0.364943
chr7	47326181	47329080	466.066	-0.0873743	0.0137663	1.91498e-10	9.66628e-10
chr7	47332061	47334170	110.063	0.297558	0.0337162	2.9312e-19	2.9003e-18
chr7	47335801	47336820	61.1163	-0.272856	0.0381057	2.4726e-13	1.59301e-12
chr7	47349981	47350840	37.5031	0.2279	0.0519791	4.31173e-06	1.36187e-05
chr7	47351141	47351160	4.77885	-0.0112318	0.100548	0.890841	0.916476
chr7	47351331	47351500	11.3737	-0.147898	0.0807952	0.0399898	0.06488
chr7	47361851	47362040	7.47728	0.0156388	0.0912172	0.842438	0.877719
chr7	47371641	47372770	98.1963	0.162133	0.0280955	4.88689e-09	2.15206e-08
chr7	47375231	47375750	25.0015	-0.449515	0.0596171	6.35419e-15	4.64488e-14
chr7	47378491	47378630	7.45661	-0.270325	0.102162	0.0021011	0.00445433
chr7	47379521	47381630	518.012	-0.152519	0.0151572	5.29501e-24	6.94638e-23
chr7	47382571	47383490	60.8933	-0.133476	0.0357315	0.000132469	0.000342359
chr7	47392211	47392930	67.37	-0.303077	0.0347011	6.43747e-19	6.23153e-18
chr7	47403191	47403570	15.8861	-0.213017	0.0728052	0.00142483	0.003111
chr7	47405611	47407030	75.8599	-0.100107	0.0321304	0.00150848	0.00327954
chr7	47416731	47416930	9.27204	-0.319848	0.0923622	0.000114214	0.000297954
chr7	47427221	47429200	142.178	-0.0459134	0.0295838	0.115077	0.165463
chr7	47435591	47436260	53.6433	0.158202	0.0375011	1.53115e-05	4.50871e-05
chr7	47444871	47444960	8.02298	-0.0447207	0.0832478	0.543466	0.620096
chr7	47450351	47450470	9.49272	0.0176227	0.0840171	0.811247	0.852581
chr7	47461131	47461970	87.9805	-0.0613003	0.0307612	0.042841	0.0689895
chr7	47475241	47475500	17.2847	-0.284809	0.0730756	2.62379e-05	7.4907e-05
chr7	47477741	47478260	32.4066	-0.0174793	0.0470906	0.700129	0.760169
chr7	47479841	47481410	115.883	-0.0462529	0.0280817	0.0951554	0.140113
chr7	47482301	47482310	4.14383	-0.0534468	0.107661	0.537824	0.614916
chr7	47484001	47484080	8.07621	-0.248982	0.0983187	0.00347796	0.00707489
chr7	47485311	47486050	31.1971	-0.0292128	0.0556152	0.579408	0.653401
chr7	47489001	47489300	14.2481	-0.48839	0.0836657	5.99919e-10	2.88532e-09
chr7	47492571	47493150	34.6313	-0.233909	0.0496539	9.48983e-07	3.24809e-06
chr7	47494471	47495170	35.0059	0.0376379	0.0458157	0.395189	0.476224
chr7	47497471	47497790	12.5795	-0.018426	0.0767502	0.789915	0.83517
chr7	47502671	47504130	117.067	0.11344	0.0317316	0.000271384	0.000668224
chr7	47508461	47508790	22.1206	-0.343473	0.0757411	1.08036e-06	3.67738e-06
chr7	47513311	47514640	250.202	0.127362	0.0209976	9.64698e-10	4.54897e-09
chr7	47516931	47517470	41.7018	0.178428	0.0431099	1.91876e-05	5.57853e-05
chr7	47534631	47536200	103.46	-0.163207	0.0308569	7.39145e-08	2.8743e-07
chr7	47536651	47537680	51.4067	0.0213443	0.0399831	0.583868	0.657418
chr7	47551871	47552260	15.5907	-0.724932	0.0765961	2.28219e-22	2.73175e-21
chr7	47552671	47552940	14.75	-0.253462	0.0762143	0.000283946	0.000696812
chr7	47571541	47572090	29.137	-0.250397	0.0528279	7.48656e-07	2.59411e-06
chr7	47574011	47574340	13.6963	0.0631571	0.073566	0.344572	0.424692
chr7	47576431	47577600	70.9917	-0.192514	0.0336802	5.61304e-09	2.45591e-08
chr7	47580691	47582550	145.802	-0.0404775	0.0263247	0.119808	0.171402
chr7	47600531	47601290	40.5751	0.345752	0.0462567	2.27456e-14	1.58877e-13
chr7	47605021	47605190	8.20955	-0.884315	0.10653	7.03639e-18	6.35947e-17
chr7	47621771	47623970	263.409	-0.241834	0.0231894	6.63639e-26	9.74449e-25
chr7	47625711	47626530	35.3269	-0.163262	0.0493396	0.000551114	0.00129086
chr7	47635361	47635680	16.6459	-0.489363	0.074441	4.84876e-12	2.80833e-11
chr7	47636301	47637250	45.05	-0.198742	0.0424193	1.35713e-06	4.56483e-06
chr7	47638661	47639670	75.5506	-0.203626	0.0326585	2.1443e-10	1.07746e-09
chr7	47640451	47641330	33.8479	0.0477803	0.0507138	0.324995	0.404237
chr7	47647391	47647620	11.4057	-0.348416	0.0884988	1.53571e-05	4.52146e-05
chr7	47654621	47655230	28.465	-0.20349	0.0544549	8.55455e-05	0.000227199
chr7	47666171	47666470	18.8756	-1.13834	0.0777563	5.89256e-50	2.63588e-48
chr7	47669591	47669750	14.2259	0.294198	0.0782516	4.31881e-05	0.000119717
chr7	47681251	47681720	24.699	-0.522397	0.0619274	3.633e-18	3.35079e-17
chr7	47686261	47686410	10.2599	0.10557	0.0822246	0.147393	0.205167
chr7	47688231	47689410	211.712	-0.248082	0.0213272	9.9628e-32	1.98466e-30
chr7	47690851	47691810	146.528	-0.306204	0.0252744	2.19929e-34	4.9771e-33
chr7	47720431	47720670	12.2728	-0.247301	0.0807007	0.000714018	0.00164335
chr7	47724681	47724940	13.727	-0.649576	0.0828299	3.81353e-16	3.05341e-15
chr7	47737641	47737950	15.251	-1.05354	0.0849412	8.87189e-37	2.23651e-35
chr7	47758111	47758120	4.08979	-0.186618	0.124175	0.0530068	0.0834218
chr7	47761241	47761380	8.47266	-0.0138726	0.0876397	0.85412	0.887049
chr7	47763271	47763600	15.2593	-0.357451	0.0745988	3.14985e-07	1.14156e-06
chr7	47771331	47771620	21.3104	0.011675	0.0582726	0.832038	0.869369
chr7	47783621	47784620	99.5258	0.000846532	0.0306405	0.977797	0.983503
chr7	47786241	47787570	229.468	-0.0349287	0.0226877	0.120534	0.172295
chr7	47792611	47792920	19.3982	-0.0411855	0.0585755	0.456098	0.536688
chr7	47819191	47819750	33.6184	0.13401	0.0472977	0.00321006	0.00657531
chr7	47826621	47828850	776.451	-0.179511	0.01939	1.08085e-20	1.16993e-19
chr7	47832661	47832760	8.37207	-0.404337	0.098949	6.29461e-06	1.94633e-05
chr7	47837661	47838430	43.9745	-0.5818	0.0501332	3.22607e-32	6.57319e-31
chr7	47886351	47888080	315.947	-0.186574	0.0214327	1.61236e-18	1.52172e-17
chr7	47888671	47888760	7.33414	-0.035359	0.0880008	0.643277	0.710901
chr7	47890111	47890410	10.7156	-0.0828115	0.0809219	0.249846	0.323271
chr7	47897241	47897720	15.4784	-0.286828	0.0729789	2.2909e-05	6.59384e-05
chr7	47902161	47902210	5.62656	-0.585936	0.11993	8.30207e-08	3.20886e-07
chr7	47904811	47905900	125.533	-0.267732	0.0354962	1.30997e-14	9.33468e-14
chr7	47908841	47908970	8.47549	-0.0512614	0.0864937	0.496875	0.576147
chr7	47924121	47924350	10.9211	0.0365163	0.0776359	0.599514	0.671728
chr7	47936311	47936400	8.11678	-0.173348	0.0927116	0.0304707	0.0508693
chr7	47938921	47938950	5.51967	-0.408266	0.116986	6.84669e-05	0.000184357
chr7	47945071	47945780	34.7345	0.208117	0.0495728	1.21178e-05	3.61322e-05
chr7	47954341	47955040	42.0358	-0.184905	0.0440592	1.42909e-05	4.22487e-05
chr7	47968911	47969650	55.2136	0.110943	0.0385875	0.00317431	0.00650735
chr7	47978651	47980030	373.185	0.183631	0.016667	1.68978e-28	2.86174e-27
chr7	47982371	47983000	42.2617	-0.201295	0.0429009	1.14428e-06	3.8817e-06
chr7	47988971	47989020	7.56026	-0.0166671	0.0853959	0.823884	0.862974
chr7	47991771	47992300	41.4326	0.305333	0.0457233	5.17802e-12	2.9932e-11
chr7	48035111	48036460	320.046	-0.0440157	0.0179921	0.0138919	0.0250096
chr7	48078351	48078840	19.3987	0.0684174	0.06308	0.245254	0.318187
chr7	48084841	48085360	38.7859	-0.0215431	0.0533187	0.671363	0.735441
chr7	48088301	48090780	355.981	-0.162255	0.0178294	5.55146e-20	5.75736e-19
chr7	48109951	48110590	27.7986	0.102461	0.0548398	0.048913	0.0776762
chr7	48154841	48155060	18.4859	-0.0666111	0.0613618	0.232898	0.304409
chr7	48182791	48183560	26.4743	-0.32761	0.0566108	1.88243e-09	8.63161e-09
chr7	48201221	48201440	11.2212	-0.236844	0.0847629	0.00178376	0.00382871
chr7	48244961	48245200	13.3758	-0.719367	0.0851976	2.21233e-18	2.06916e-17
chr7	48255181	48255240	6.36597	0.0159409	0.0920065	0.847767	0.881943
chr7	48299711	48300050	26.4771	0.114162	0.0532041	0.0269598	0.0455654
chr7	48304521	48304530	3.76336	-0.0475371	0.111742	0.584179	0.657689
chr7	48305571	48306080	22.0853	-0.299945	0.0713816	6.57891e-06	2.02879e-05
chr7	48337181	48337260	6.88834	-0.173064	0.0987852	0.0389201	0.0633294
chr7	48400271	48400740	13.3221	-0.531177	0.0888782	2.28035e-10	1.14266e-09
chr7	48424941	48425020	8.49593	-0.0635252	0.0877462	0.404671	0.485759
chr7	48510581	48511570	72.2981	-0.08204	0.0461187	0.0640789	0.0987902
chr7	48629011	48629020	4.25772	-0.067626	0.104945	0.428961	0.510094
chr7	48682891	48683130	14.1651	-0.647143	0.0824791	3.53932e-16	2.84138e-15
chr7	48742191	48742330	8.11554	0.162368	0.09762	0.049622	0.0786919
chr7	48848171	48848190	5.51841	0.294074	0.124502	0.00390231	0.00786393
chr7	48875441	48875550	9.88684	-0.140702	0.0830292	0.0556707	0.0871351
chr7	48933451	48934300	52.6498	-0.0919241	0.040305	0.0188887	0.0330714
chr7	48938701	48938780	6.45477	-0.000188167	0.0914564	0.997415	0.998121
chr7	48966071	48966270	16.2413	-0.628659	0.0751728	5.16241e-18	4.70873e-17
chr7	49001641	49001830	20.2687	0.237833	0.069056	0.000198534	0.000499541
chr7	49095841	49095900	5.24967	-0.137156	0.104513	0.111678	0.161164
chr7	49102391	49102700	26.3345	-0.595828	0.0634086	4.40358e-22	5.18993e-21
chr7	49112401	49112420	4.94854	0.130312	0.109294	0.140358	0.196698
chr7	49321881	49322230	20.0083	-0.0329026	0.0616301	0.568906	0.643761
chr7	49323681	49324950	72.8974	0.487524	0.0418599	2.89391e-32	5.90967e-31
chr7	49342071	49342090	4.51529	-0.0368759	0.102082	0.658787	0.724548
chr7	49377031	49377160	7.25402	-0.0063101	0.0904205	0.935366	0.951261
chr7	49513971	49514160	8.90693	-0.0319809	0.0861423	0.667118	0.731767
chr7	49643331	49643820	39.2725	-0.0132119	0.044551	0.75934	0.810067
chr7	49707911	49708200	21.2664	-0.216548	0.0629043	0.000236979	0.000589172
chr7	49773161	49776030	123.771	-0.50639	0.0313364	1.12409e-59	7.48614e-58
chr7	49791211	49791330	8.44282	-0.216251	0.0939951	0.0081616	0.015442
chr7	49852761	49853090	24.8046	0.0963415	0.0542559	0.0614703	0.0952046
chr7	50068091	50069950	132.264	0.457522	0.0282815	9.16423e-60	6.12681e-58
chr7	50085181	50085820	47.5458	0.39264	0.0418067	1.02731e-21	1.18459e-20
chr7	50092621	50093310	32.5148	0.150687	0.0496691	0.00153226	0.00332714
chr7	50142481	50142790	17.882	0.161967	0.066429	0.00845376	0.0159468
chr7	50205311	50205850	26.4147	0.540594	0.0580143	1.25224e-21	1.4356e-20
chr7	50303611	50305120	110.162	-0.451756	0.0337053	6.83959e-42	2.18261e-40
chr7	50321461	50321900	22.0113	-0.404745	0.0617635	8.659e-12	4.91475e-11
chr7	50332611	50333650	86.5602	0.538584	0.0343869	2.72346e-56	1.58795e-54
chr7	50400151	50400570	15.2785	-0.247097	0.0815726	0.000785514	0.00179586
chr7	50404541	50404630	8.68611	0.120619	0.0865324	0.111276	0.160662
chr7	50417931	50418660	80.4918	0.165577	0.0334803	4.58158e-07	1.62772e-06
chr7	50422111	50422150	5.61218	0.488867	0.118051	3.79392e-06	1.20681e-05
chr7	50431631	50431640	4.40124	-0.0784352	0.106063	0.361123	0.441742
chr7	50449531	50450890	224.65	-0.150485	0.0194425	6.56508e-15	4.79437e-14
chr7	50467001	50468660	123.576	-0.0115806	0.0285886	0.681488	0.744097
chr7	50502451	50502580	8.68386	0.030749	0.0846201	0.68026	0.743034
chr7	50504801	50504940	7.73275	-0.0671405	0.0920415	0.393723	0.474713
chr7	50528111	50528280	9.68443	-0.187374	0.0861705	0.0134562	0.0243003
chr7	50531391	50532580	189.713	0.164554	0.0208915	2.05293e-15	1.55859e-14
chr7	50534791	50535210	22.8512	-0.002288	0.0587669	0.966394	0.974725
chr7	50552891	50553430	58.7713	-0.0451221	0.0365444	0.206728	0.274887
chr7	50556791	50556930	10.1884	-0.103212	0.0814674	0.153488	0.212584
chr7	50560841	50561490	51.3533	-0.0669142	0.0408899	0.0920869	0.136125
chr7	50584901	50585360	27.4368	-0.599261	0.0578255	3.3844e-26	5.04772e-25
chr7	50588671	50589660	35.8992	0.26056	0.053214	3.12128e-07	1.1316e-06
chr7	50591711	50591940	9.13107	-0.107289	0.0858295	0.153158	0.212188
chr7	50595571	50595810	28.4167	-0.12622	0.0524006	0.010031	0.0186202
chr7	50603391	50603540	10.633	-0.0188187	0.0760819	0.783619	0.83005
chr7	50629331	50629710	13.3635	0.11966	0.0748808	0.0846883	0.126497
chr7	50630611	50633220	113.51	0.187154	0.0329766	7.15596e-09	3.09912e-08
chr7	50641301	50642250	49.9996	-0.130096	0.0386206	0.000520826	0.00122464
chr7	50653101	50654120	31.9346	-0.0213341	0.0514152	0.656292	0.72231
chr7	50657721	50657810	8.24409	-0.303983	0.0997016	0.000522381	0.00122818
chr7	50668651	50668770	9.24606	-0.254296	0.0887797	0.0012861	0.00283136
chr7	50669301	50669450	8.57266	-0.0676471	0.0844464	0.361983	0.442615
chr7	50676861	50677140	15.3438	-0.378393	0.0722046	2.79279e-08	1.13703e-07
chr7	50677431	50677450	5.07046	-0.0734591	0.101974	0.381573	0.462588
chr7	50677631	50678110	17.0889	0.0697204	0.0683299	0.267728	0.3429
chr7	50679351	50679590	13.5145	-0.148897	0.0745159	0.0274823	0.0463486
chr7	50680511	50680600	7.66182	0.284753	0.0973242	0.000884365	0.00200384
chr7	50681931	50682350	16.1796	0.240922	0.0766192	0.000558081	0.0013062
chr7	50685461	50686050	27.7676	-0.524607	0.0555919	4.39878e-22	5.18462e-21
chr7	50690011	50691890	460.509	0.261357	0.0180565	5.47844e-48	2.26326e-46
chr7	50692401	50692680	10.9759	0.156196	0.0831881	0.034086	0.0562478
chr7	50693301	50694650	108.618	0.234295	0.028145	3.37887e-17	2.90992e-16
chr7	50696811	50697140	16.8052	0.139177	0.073121	0.0360208	0.0590791
chr7	50697391	50698920	89.7013	0.533796	0.0307905	2.893e-68	2.60921e-66
chr7	50702151	50702380	10.0382	0.215246	0.0850067	0.00447193	0.00890902
chr7	50704791	50705140	13.9779	-0.204645	0.0766848	0.00325179	0.00665388
chr7	50708481	50709750	37.0322	0.111026	0.0459272	0.0117856	0.021553
chr7	50711861	50713390	86.5412	0.151486	0.0307705	5.50764e-07	1.93751e-06
chr7	50718461	50718510	5.84725	0.0302828	0.0980267	0.711019	0.769363
chr7	50719431	50719520	6.86142	-0.0603019	0.0907621	0.439483	0.520474
chr7	50719961	50720020	5.96355	-0.0388633	0.0933947	0.624823	0.694412
chr7	50720861	50722460	145.94	0.207168	0.0248913	4.0751e-17	3.49311e-16
chr7	50727271	50727280	4.45326	-0.187376	0.121815	0.0486777	0.0773446
chr7	50728321	50728620	13.8146	0.139596	0.0742393	0.0381231	0.062158
chr7	50730511	50731870	117.972	0.0482872	0.0280778	0.0813665	0.122111
chr7	50739871	50740340	17.0563	-0.278584	0.069739	1.83713e-05	5.35456e-05
chr7	50742421	50742680	10.2222	0.129654	0.0830739	0.0777137	0.117229
chr7	50750911	50751800	35.3417	0.131251	0.0508085	0.00681034	0.013092
chr7	50752681	50752690	4.48661	0.0882812	0.107332	0.308072	0.386388
chr7	50753761	50753920	8.7205	-0.442361	0.0949599	4.23062e-07	1.50984e-06
chr7	50763711	50763850	8.54568	-0.00137937	0.0822493	0.984712	0.988751
chr7	50766011	50767470	79.088	-0.54911	0.0332132	2.3725e-62	1.74078e-60
chr7	50768661	50769550	31.4027	-0.0756935	0.0490673	0.107719	0.156189
chr7	50769661	50769690	4.78602	-0.0693892	0.101844	0.408123	0.48923
chr7	50775481	50775970	16.7821	0.0617358	0.0665815	0.311782	0.390356
chr7	50778541	50778820	15.5466	-0.340903	0.0741403	8.61732e-07	2.96445e-06
chr7	50780251	50780440	9.18363	-0.0801756	0.0825894	0.27227	0.347833
chr7	50780991	50784490	548.939	0.0673387	0.0128412	1.45068e-07	5.45942e-07
chr7	50786811	50786950	8.18991	0.00248797	0.0848624	0.976781	0.982717
chr7	50787071	50787080	4.35602	-0.0476482	0.106387	0.576836	0.651098
chr7	50789951	50794290	499.475	-0.0395861	0.0155907	0.0107747	0.0198639
chr7	50795371	50796160	26.2643	0.00136186	0.0551874	0.979638	0.984815
chr7	50805411	50806580	106.728	-0.0465489	0.0284987	0.0976747	0.14337
chr7	50812261	50812360	7.49003	-0.0677935	0.0900782	0.382673	0.463699
chr7	50812601	50813340	51.9988	0.161275	0.0394785	2.7014e-05	7.69721e-05
chr7	50821571	50821980	22.7362	-0.360179	0.0604349	4.87941e-10	2.36764e-09
chr7	50826851	50827190	20.2925	-0.0479554	0.0638102	0.419828	0.500973
chr7	50834321	50834400	6.63203	-0.323156	0.10929	0.000619222	0.00143924
chr7	50838071	50838280	11.7351	-0.413812	0.0853395	1.81573e-07	6.75783e-07
chr7	50839141	50839250	6.2145	-0.534173	0.117345	4.91201e-07	1.73877e-06
chr7	50864841	50864980	7.61203	-0.168984	0.0946977	0.0374236	0.0611349
chr7	50868591	50869840	94.8012	0.110853	0.0305188	0.000223044	0.000556775
chr7	50940381	50941220	64.4326	-0.600179	0.0455735	5.84269e-41	1.78707e-39
chr7	50952601	50952770	8.60941	-0.353846	0.0959945	4.08435e-05	0.000113565
chr7	50953611	50954420	41.4198	-0.121306	0.0468789	0.00712644	0.0136412
chr7	50957481	50957780	18.6267	-0.0500291	0.062897	0.393983	0.474983
chr7	50960761	50960880	7.63561	0.0461355	0.087832	0.55003	0.626238
chr7	50962131	50964240	677.352	0.171786	0.0129736	3.03008e-40	8.97021e-39
chr7	50978761	50979130	25.5582	0.164921	0.0582873	0.00265895	0.00553206
chr7	50980291	50980730	12.1852	-0.242137	0.0886167	0.00205284	0.00435985
chr7	50982611	50986040	383.223	0.422716	0.0230396	4.16306e-76	4.97242e-74
chr7	50988081	50989260	167.55	-0.138492	0.0239592	5.17034e-09	2.27085e-08
chr7	51009991	51010570	24.0239	-0.191179	0.0572895	0.000416132	0.000994821
chr7	51020721	51021080	13.6554	-0.233297	0.0819408	0.00154851	0.00335993
chr7	51031951	51032000	6.59343	-0.0136797	0.0890448	0.859024	0.891003
chr7	51033651	51035580	206.655	0.0188203	0.0253167	0.452399	0.533099
chr7	51035811	51035910	8.09984	-0.139901	0.0931768	0.0799709	0.120242
chr7	51046201	51047340	75.3285	0.073598	0.0352574	0.0329532	0.0545645
chr7	51067451	51068310	74.6299	0.154467	0.0322533	1.0728e-06	3.65231e-06
chr7	51069331	51070470	45.0027	0.112395	0.0468244	0.012515	0.0227501
chr7	51080031	51080090	5.78794	0.0151281	0.0965026	0.851573	0.885059
chr7	51080361	51081660	115.772	-0.157044	0.0266943	2.55124e-09	1.15566e-08
chr7	51090331	51090900	41.0039	-0.84914	0.0485322	8.53204e-70	8.18781e-68
chr7	51102981	51103010	5.39194	0.00570894	0.0951061	0.943666	0.957617
chr7	51135671	51136150	24.3545	-0.248511	0.0605137	1.34023e-05	3.97561e-05
chr7	51138261	51138430	13.2507	-0.302409	0.082709	6.06854e-05	0.000164715
chr7	51141311	51142210	45.7991	0.311942	0.0436725	2.30112e-13	1.48665e-12
chr7	51154301	51154580	15.965	-0.271976	0.07322	5.9169e-05	0.000160819
chr7	51160611	51161460	72.0513	0.287397	0.0340836	9.85085e-18	8.82129e-17
chr7	51162621	51163440	105.473	0.225196	0.0297402	1.52168e-14	1.07876e-13
chr7	51181371	51181390	4.61346	-0.0397973	0.102543	0.635617	0.704029
chr7	51188081	51188390	23.9041	-0.174017	0.0559558	0.00102424	0.00229575
chr7	51225481	51225520	6.3555	-0.0934836	0.0980367	0.255463	0.329478
chr7	51228681	51229760	69.5797	-0.131406	0.0365742	0.00023277	0.000579299
chr7	51233231	51234090	46.1449	0.117377	0.0403382	0.00239281	0.00502094
chr7	51246241	51247030	125.977	0.0131575	0.0255268	0.602811	0.674664
chr7	51255431	51257080	249.705	-0.242276	0.0244644	1.4105e-23	1.8072e-22
chr7	51275811	51275880	6.00731	-0.0354647	0.0933414	0.65524	0.72142
chr7	51276091	51276220	7.98155	-0.079001	0.0924382	0.31727	0.396123
chr7	51278941	51279070	8.58369	-0.0908122	0.0857259	0.221172	0.291292
chr7	51289321	51290320	39.2723	0.200496	0.0459375	1.09273e-05	3.27707e-05
chr7	51292111	51292240	7.69962	0.0581728	0.0927703	0.465473	0.545767
chr7	51292581	51292820	12.6511	0.263637	0.0872256	0.000713398	0.00164205
chr7	51302461	51303550	129.504	0.0867462	0.0248163	0.000412539	0.00098692
chr7	51304991	51305010	4.92148	-0.193425	0.116475	0.0388776	0.0632668
chr7	51307951	51308640	26.2405	0.0303102	0.0523621	0.544717	0.62128
chr7	51314171	51317300	334.71	-0.201322	0.0197439	9.82395e-25	1.34916e-23
chr7	51352311	51352940	21.5112	-0.0456057	0.0598963	0.418029	0.499196
chr7	51357981	51358000	5.10506	-0.0943814	0.10307	0.265554	0.34053
chr7	51366571	51367480	93.957	0.24191	0.0291448	3.95452e-17	3.39194e-16
chr7	51369881	51370050	12.5562	0.0601962	0.0746539	0.373746	0.454615
chr7	51397751	51397820	7.12839	0.05206	0.0896933	0.501292	0.580392
chr7	51419061	51419510	18.3384	-0.26939	0.0671285	1.78883e-05	5.22225e-05
chr7	51430431	51430920	25.1826	0.178366	0.0577482	0.0010651	0.0023801
chr7	51439551	51440150	32.7887	0.0887066	0.047915	0.0540648	0.0849147
chr7	51452031	51452600	32.4865	-0.435722	0.0509245	1.70773e-18	1.60908e-17
chr7	51455241	51457480	127.328	-0.0242604	0.0330698	0.454916	0.535568
chr7	51460021	51460080	6.43945	0.0901999	0.0929646	0.256381	0.330481
chr7	51460861	51461000	10.2244	-0.377068	0.0893764	4.09429e-06	1.29723e-05
chr7	51470511	51472200	210.947	-0.0722744	0.0198104	0.000240001	0.000596209
chr7	51482961	51483420	21.5957	-0.409156	0.0626542	1.03514e-11	5.83727e-11
chr7	51516751	51518170	199.954	-0.242165	0.0234755	2.19078e-25	3.12859e-24
chr7	51518781	51518930	10.9971	-0.165252	0.0798942	0.0210373	0.0364501
chr7	51588321	51588420	7.52246	-0.0281866	0.0863988	0.708523	0.767321
chr7	51593691	51593830	9.06034	-0.4278	0.0952572	9.3717e-07	3.20938e-06
chr7	51602391	51602620	17.9602	0.0133152	0.0683344	0.833577	0.870571
chr7	51611781	51612650	63.7602	-0.251502	0.040307	1.30422e-10	6.67856e-10
chr7	51613801	51615390	122.769	-0.449712	0.0277845	9.04925e-60	6.05229e-58
chr7	51620921	51621020	7.88774	-0.0528633	0.0863997	0.483298	0.563158
chr7	51633641	51633910	10.3488	-0.602524	0.0971713	4.67401e-11	2.4936e-10
chr7	51639631	51640170	22.0244	-0.0434297	0.0589771	0.434508	0.515556
chr7	51645211	51645660	32.3186	-0.52147	0.0573306	9.11053e-21	9.91248e-20
chr7	51647451	51648630	169.35	-0.225103	0.0217699	1.9335e-25	2.76759e-24
chr7	51665111	51665670	26.4696	-0.0684919	0.0542658	0.183905	0.248559
chr7	51666931	51667040	10.1166	0.486092	0.0876325	3.45777e-09	1.54498e-08
chr7	51711801	51712110	10.8478	-0.0892407	0.0798835	0.210671	0.279362
chr7	51730881	51733430	237.365	0.133752	0.0197941	1.01563e-11	5.7316e-11
chr7	51778111	51778480	20.2435	-0.416085	0.0672612	9.25784e-11	4.80466e-10
chr7	51789561	51790000	47.8993	0.467453	0.0409547	4.83343e-31	9.30794e-30
chr7	51802521	51803230	44.1879	0.379775	0.0473794	1.8693e-16	1.53135e-15
chr7	51847841	51848050	23.6322	0.0681631	0.0629257	0.245028	0.317917
chr7	51850241	51850430	15.7536	0.0856645	0.0756017	0.208788	0.277211
chr7	51857271	51857910	40.1797	-0.200966	0.0464791	7.16553e-06	2.19975e-05
chr7	51877671	51877920	13.5611	-0.126241	0.0833245	0.0856044	0.127697
chr7	51879011	51879260	14.0043	0.272965	0.0791941	0.000159645	0.00040739
chr7	51881181	51882130	64.604	-0.56353	0.0369684	1.87298e-53	9.69418e-52
chr7	51902161	51903890	69.7248	0.191035	0.0386874	3.66338e-07	1.31678e-06
chr7	51904001	51904020	5.34467	0.485726	0.136216	3.55203e-05	9.96202e-05
chr7	51930471	51930800	14.5777	0.153296	0.0777774	0.0284103	0.0477547
chr7	51949531	51951470	507.664	0.351811	0.0201604	6.11385e-69	5.64407e-67
chr7	51965571	51966410	30.5733	0.329171	0.0528949	1.11663e-10	5.75127e-10
chr7	51970451	51972010	255.539	0.233962	0.0204216	8.71101e-31	1.65642e-29
chr7	51973191	51973390	13.2171	0.485867	0.0818315	3.3383e-10	1.64499e-09
chr7	51974041	51974140	8.00587	0.0922407	0.0865203	0.222611	0.292904
chr7	52009241	52009660	12.914	-0.0147982	0.0753919	0.82789	0.866106
chr7	52018251	52018720	31.9915	0.601953	0.0528482	9.62423e-31	1.82664e-29
chr7	52038111	52038250	8.212	-0.0483414	0.0927525	0.540346	0.617304
chr7	52073941	52075110	72.0406	-0.37445	0.0406002	4.90082e-21	5.41598e-20
chr7	52088161	52089050	54.6664	0.387644	0.0399842	5.60727e-23	6.9648e-22
chr7	52114641	52114940	14.1439	0.081779	0.0808645	0.253751	0.327586
chr7	52119501	52120130	30.8775	0.421656	0.0549883	2.09559e-15	1.59007e-14
chr7	52121091	52121150	6.62592	0.169309	0.0983176	0.0425397	0.06856
chr7	52146551	52147170	28.7099	-0.0455109	0.0506094	0.347521	0.427738
chr7	52209401	52210380	86.8905	-0.14802	0.0324896	3.42557e-06	1.09636e-05
chr7	52233451	52233460	4.12958	-0.108584	0.110993	0.222095	0.292313
chr7	52254091	52254300	10.4736	-0.489849	0.0937021	1.84965e-08	7.66777e-08
chr7	52257811	52258400	50.1774	-0.115422	0.0391703	0.00246482	0.00515924
chr7	52259951	52260360	27.7068	0.660729	0.0553333	6.30875e-34	1.39349e-32
chr7	52270591	52270850	10.0086	0.0181229	0.0798058	0.799766	0.843173
chr7	52271511	52272310	69.3312	-0.316845	0.0355059	1.10455e-19	1.12594e-18
chr7	52302111	52302760	88.5117	0.473846	0.0323358	1.16263e-49	5.14331e-48
chr7	52355201	52355330	11.3642	-0.0281809	0.0767957	0.683769	0.745966
chr7	52436341	52436850	36.7125	-0.170828	0.044878	8.03228e-05	0.000214174
chr7	52672471	52672480	3.97165	-0.0206736	0.10641	0.808414	0.850216
chr7	52689991	52690370	16.3527	-0.733021	0.0833911	9.21022e-20	9.43543e-19
chr7	52696031	52696590	33.1511	-0.207943	0.0525037	3.34423e-05	9.4097e-05
chr7	52798551	52799580	54.5332	0.0417978	0.0410131	0.294756	0.37216
chr7	52807981	52808050	5.22284	-0.0320401	0.0973006	0.694572	0.755359
chr7	52831031	52832030	54.6968	0.419055	0.0416925	1.40245e-24	1.90794e-23
chr7	52843041	52843170	10.236	0.30235	0.0882864	0.000147152	0.000377695
chr7	52948831	52949600	59.7368	0.425416	0.0464405	6.94924e-21	7.61042e-20
chr7	53111191	53111320	9.23607	-0.230708	0.0953032	0.00517834	0.0101936
chr7	53119701	53119920	9.5947	-0.133637	0.103133	0.115741	0.166294
chr7	53218911	53219520	33.8449	-0.00827024	0.0468905	0.854666	0.887492
chr7	53315961	53316550	33.4129	-0.329959	0.0560913	8.76058e-10	4.14859e-09
chr7	53350361	53350520	20.3178	0.0192256	0.0578688	0.725628	0.78167
chr7	53422421	53422560	10.1749	0.107494	0.0833497	0.143981	0.20108
chr7	53426391	53426590	9.32234	0.0189962	0.0819407	0.794051	0.838457
chr7	53596301	53596530	19.6507	0.181641	0.0643606	0.00243697	0.0051051
chr7	53602901	53603150	11.2079	-0.0929173	0.0815442	0.197955	0.264763
chr7	53609301	53609740	28.5908	0.284231	0.0557002	9.46482e-08	3.63424e-07
chr7	53640841	53641820	161.123	-0.135072	0.0227371	2.00407e-09	9.16544e-09
chr7	53657001	53657150	10.4846	-0.245934	0.0901398	0.00202292	0.00430124
chr7	53672701	53672990	14.752	-0.677674	0.0792329	9.12375e-19	8.7498e-18
chr7	53678041	53678100	6.0612	0.016151	0.0960347	0.841358	0.87689
chr7	53947791	53948050	12.8443	-0.0416611	0.0777949	0.550162	0.626359
chr7	53992811	53993680	33.733	-0.0849461	0.0510888	0.0815247	0.122321
chr7	54014861	54015870	118.26	0.345087	0.0312922	5.74538e-29	9.98931e-28
chr7	54292201	54292460	18.342	-0.119189	0.0701243	0.0635707	0.0980998
chr7	54326481	54327140	71.5981	-0.398753	0.0375275	3.46688e-27	5.47189e-26
chr7	54330031	54330870	96.4678	-0.290508	0.0297229	4.17148e-23	5.21939e-22
chr7	54331261	54331570	11.5991	-0.167813	0.0872435	0.0281025	0.0472886
chr7	54332381	54332730	13.8677	-0.360877	0.0816553	1.76308e-06	5.84508e-06
chr7	54349351	54349650	20.5463	-0.180004	0.0659966	0.00326497	0.00667866
chr7	54360031	54360700	23.0966	0.0422928	0.0560235	0.426116	0.507286
chr7	54541821	54543650	222.404	0.186717	0.0211239	5.17244e-19	5.0361e-18
chr7	54546271	54547160	66.5694	-0.0577646	0.0338411	0.0818524	0.122754
chr7	54663881	54665310	261.8	-0.0665207	0.0190744	0.000449148	0.00106794
chr7	54705011	54706210	137.697	0.148752	0.0261944	8.97189e-09	3.8471e-08
chr7	54728401	54728480	6.6672	-0.128942	0.095947	0.113421	0.163368
chr7	54758041	54760210	450.949	0.0573982	0.015782	0.000260044	0.000642271
chr7	54773661	54774780	97.1344	-0.0235154	0.0296933	0.421558	0.502669
chr7	54778241	54778350	7.13384	-0.121158	0.094897	0.133551	0.188373
chr7	54778831	54779100	10.1105	-0.0264957	0.0800459	0.710622	0.769029
chr7	54781251	54782290	98.9899	-0.812187	0.0352001	3.1686e-119	1.48403e-116
chr7	54788441	54789150	68.8121	0.0549296	0.0334072	0.0622653	0.0962853
chr7	54825621	54826300	31.8117	-0.0960939	0.0500824	0.0449113	0.0719698
chr7	54839521	54840030	31.4699	-0.109258	0.0503535	0.0231905	0.0398061
chr7	54841861	54842710	89.1655	-0.693171	0.0410538	2.32681e-65	1.88456e-63
chr7	54858241	54858360	7.87655	0.0323695	0.0831971	0.659405	0.725107
chr7	54881071	54882380	115.671	0.00334465	0.0293024	0.908097	0.930386
chr7	54887961	54889500	386.049	0.0995951	0.0172301	6.16794e-09	2.68898e-08
chr7	54932681	54933950	197.451	0.0143753	0.0214847	0.500404	0.579536
chr7	54944231	54944310	7.15774	-0.066589	0.087819	0.382405	0.463438
chr7	54955791	54956220	16.6997	-0.754477	0.0831373	5.6373e-21	6.20838e-20
chr7	55005291	55005990	28.67	0.259266	0.0553084	8.91033e-07	3.05977e-06
chr7	55018091	55020760	542.611	-0.0967597	0.0137753	1.81931e-12	1.09169e-11
chr7	55039571	55040100	21.5491	-0.252192	0.0639433	2.67756e-05	7.63471e-05
chr7	55044011	55045100	49.7578	-0.295023	0.0407084	1.16183e-13	7.68197e-13
chr7	55046521	55046940	20.5621	-0.188171	0.0638375	0.00157312	0.00340912
chr7	55048251	55049100	73.9842	-0.235099	0.034197	2.41245e-12	1.43343e-11
chr7	55049411	55049430	4.81332	0.0225211	0.100419	0.786118	0.832131
chr7	55060571	55061890	120.822	0.532425	0.0304681	1.95111e-69	1.84264e-67
chr7	55063791	55063920	8.70683	-0.11279	0.0868645	0.136967	0.192572
chr7	55065131	55066410	159.95	0.023384	0.0242811	0.330819	0.410384
chr7	55071851	55072000	10.0057	-0.182922	0.0856204	0.015593	0.0277873
chr7	55081281	55081380	8.2506	-0.364597	0.0980681	3.48135e-05	9.77508e-05
chr7	55086031	55087240	84.9984	0.0646845	0.030373	0.030578	0.0510282
chr7	55088601	55088620	4.51844	-0.372197	0.13385	0.000817	0.00186199
chr7	55091411	55092730	111.761	0.0104415	0.0268594	0.694171	0.754998
chr7	55098961	55099620	33.2783	-0.0905843	0.0466501	0.0436499	0.0701605
chr7	55100091	55100470	16.3208	-0.0417287	0.0672535	0.501844	0.580907
chr7	55109471	55111640	108.115	-0.488986	0.0424158	8.00467e-32	1.60199e-30
chr7	55127631	55127780	8.16324	-0.0363408	0.0882527	0.634176	0.702763
chr7	55127921	55127930	4.31517	0.020318	0.102225	0.808972	0.850679
chr7	55128971	55131610	499.257	-0.148478	0.0167848	5.98459e-19	5.8052e-18
chr7	55132971	55134340	116.452	-0.024427	0.0320484	0.437943	0.518942
chr7	55144431	55144600	12.1306	-0.302832	0.083224	6.50332e-05	0.000175729
chr7	55179911	55181070	116.588	-0.455435	0.0297233	7.39405e-54	3.88298e-52
chr7	55189151	55190090	54.9002	-0.09837	0.038056	0.00801015	0.015178
chr7	55191791	55193490	154.191	-0.0109908	0.02497	0.656414	0.722431
chr7	55199841	55200230	18.2931	-0.930131	0.0736672	9.56542e-38	2.52471e-36
chr7	55211871	55213830	267.298	-0.192181	0.0201193	6.37001e-22	7.43883e-21
chr7	55214201	55214210	4.25058	-0.0167031	0.10359	0.842316	0.87764
chr7	55222281	55223200	40.216	-0.178216	0.0460016	5.84112e-05	0.000158892
chr7	55235851	55236010	11.0423	-0.224834	0.0830855	0.00259565	0.00541088
chr7	55236921	55237820	44.709	-0.467631	0.0458627	2.60206e-25	3.70121e-24
chr7	55244881	55245920	170.461	-0.402272	0.0233632	3.19668e-67	2.77562e-65
chr7	55250371	55250570	12.9147	0.0404944	0.0710446	0.532503	0.609978
chr7	55254231	55256180	588.916	-0.00892789	0.0156668	0.567246	0.642191
chr7	55279661	55280540	78.5697	0.381646	0.0312774	5.5815e-35	1.30281e-33
chr7	55325601	55325690	7.31021	-0.0979905	0.0933275	0.21844	0.288158
chr7	55349211	55349390	11.8686	0.083857	0.075623	0.219854	0.289791
chr7	55364901	55364920	4.77413	0.134857	0.117188	0.142018	0.198707
chr7	55365061	55367160	1132.4	0.0235987	0.0122129	0.0527638	0.0830856
chr7	55414931	55415710	51.58	0.0925867	0.0384129	0.013453	0.0242954
chr7	55420611	55420790	14.1974	-0.263737	0.0739102	0.000109604	0.000286705
chr7	55423341	55423420	8.04084	0.108589	0.0872817	0.153856	0.213007
chr7	55427851	55428120	16.1611	-0.3757	0.0793782	3.59974e-07	1.2951e-06
chr7	55433131	55433510	22.1858	-0.242691	0.0592137	1.49931e-05	4.41963e-05
chr7	55438831	55440040	45.4723	-0.233684	0.0436844	3.50269e-08	1.41103e-07
chr7	55441841	55441950	7.49207	0.256639	0.107351	0.00470477	0.00933395
chr7	55464581	55464670	7.26179	-0.498188	0.107006	3.53168e-07	1.27207e-06
chr7	55469231	55470190	85.5948	-0.207676	0.0370317	9.12726e-09	3.91051e-08
chr7	55475501	55477240	340.386	-0.0509492	0.0172406	0.00297588	0.0061328
chr7	55486961	55487290	24.935	-0.240571	0.0632605	5.09719e-05	0.000139879
chr7	55493361	55493740	19.1981	-0.345692	0.0665518	4.14868e-08	1.65772e-07
chr7	55501561	55503150	260.707	-0.327423	0.0243964	8.66494e-42	2.75288e-40
chr7	55504151	55504290	7.09813	-0.146547	0.097119	0.0750289	0.113659
chr7	55504421	55505000	26.7594	0.0302474	0.0533658	0.552352	0.628409
chr7	55520521	55520710	15.1383	-0.2711	0.073659	6.79601e-05	0.000183107
chr7	55526101	55527580	323.431	0.188958	0.017215	2.58834e-28	4.33664e-27
chr7	55533251	55533580	15.7798	-0.0431322	0.0672837	0.510728	0.58929
chr7	55534491	55534780	10.3209	-0.205473	0.0907736	0.00956056	0.0178245
chr7	55538141	55539320	75.8468	0.349835	0.036775	3.89038e-22	4.59956e-21
chr7	55539461	55539940	20.6877	0.349026	0.0634746	7.34286e-09	3.17568e-08
chr7	55545601	55545900	19.6521	0.234154	0.0658852	0.000141589	0.000364464
chr7	55546551	55547580	98.1891	-0.0393033	0.027999	0.154953	0.214322
chr7	55548491	55548740	20.2723	0.192231	0.064606	0.00155216	0.00336699
chr7	55552501	55552950	21.4333	-0.297176	0.0638045	7.87009e-07	2.71977e-06
chr7	55553741	55553930	14.3915	0.290034	0.0784017	5.55782e-05	0.000151708
chr7	55557691	55558200	23.3693	-0.223425	0.0587476	5.75632e-05	0.000156719
chr7	55558631	55559460	27.3968	0.100596	0.0526718	0.0449649	0.0720483
chr7	55567141	55569880	168.097	-0.359466	0.0233543	3.66899e-54	1.95839e-52
chr7	55570291	55574560	719.765	-0.077323	0.0163634	2.03989e-06	6.70909e-06
chr7	55593561	55594350	37.5013	0.311339	0.0475916	1.53894e-11	8.55927e-11
chr7	55597991	55598160	12.4238	-0.101092	0.0796811	0.154751	0.214095
chr7	55609301	55610450	153.224	-0.0464722	0.0266245	0.0771564	0.116498
chr7	55623211	55623380	11.1967	-0.0798799	0.0799305	0.26247	0.337108
chr7	55641111	55641750	69.3767	0.144538	0.0326011	6.23188e-06	1.92772e-05
chr7	55670561	55670740	9.11273	-0.162097	0.0878239	0.0348002	0.0572963
chr7	55688911	55689950	84.0426	-0.0887809	0.0347755	0.00908184	0.0170126
chr7	55699021	55699530	28.6118	-0.35157	0.0571061	1.58259e-10	8.04474e-10
chr7	55706211	55706420	9.89386	0.181145	0.0849247	0.0161474	0.0286792
chr7	55723001	55723850	30.7733	0.423043	0.0498937	3.51289e-18	3.24382e-17
chr7	55744881	55744980	8.06883	0.431888	0.0996895	1.9589e-06	6.45652e-06
chr7	55753441	55753470	5.01065	0.0646562	0.0998387	0.435594	0.51666
chr7	55774011	55775740	431.483	0.174987	0.0147524	1.08732e-32	2.2617e-31
chr7	55886701	55888610	336.576	0.0268641	0.0175532	0.123993	0.176569
chr7	55951281	55952640	255.949	0.0455272	0.0204035	0.0246531	0.0420598
chr7	55963921	55965550	670.455	-0.103472	0.0217792	1.60382e-06	5.34318e-06
chr7	55965971	55966080	7.4479	0.018569	0.0859118	0.806781	0.848944
chr7	55970871	55971360	17.6749	-0.264254	0.0672694	2.65119e-05	7.56404e-05
chr7	55977331	55978760	93.9936	-0.0499343	0.0294393	0.085243	0.127226
chr7	56004651	56005330	65.8589	0.231089	0.0363303	8.00829e-11	4.18121e-10
chr7	56007851	56008590	40.6016	-0.127633	0.043895	0.00223449	0.00471324
chr7	56009031	56010810	254.062	-0.0604418	0.0186105	0.00108922	0.00242961
chr7	56033391	56034820	326.852	-0.00763404	0.0170932	0.653513	0.719877
chr7	56046741	56047370	41.3713	0.255752	0.0437164	1.69029e-09	7.78639e-09
chr7	56048851	56049140	14.4996	-0.00747824	0.0702235	0.916245	0.936796
chr7	56050501	56052650	944.36	0.00145498	0.0100538	0.884997	0.911836
chr7	56063641	56065740	481.475	0.000548755	0.0156829	0.972056	0.979135
chr7	56073921	56075080	111.597	0.0757569	0.0266107	0.00396246	0.00797508
chr7	56078741	56080400	264.24	0.0011598	0.0204702	0.954603	0.965737
chr7	56083061	56083510	21.3748	-0.147225	0.0618784	0.0109169	0.0201025
chr7	56091181	56093630	384.262	0.053324	0.018149	0.00312478	0.00641527
chr7	56105501	56107120	313.871	0.0407052	0.016622	0.0139094	0.0250371
chr7	56116121	56116130	5.04599	0.0118123	0.101513	0.887797	0.91407
chr7	56116361	56116410	5.6172	-0.0339221	0.0969933	0.675783	0.739339
chr7	56174891	56175760	38.9516	0.503934	0.0539752	1.09058e-21	1.25554e-20
chr7	56287511	56288250	71.6809	-0.212043	0.0353577	8.97619e-10	4.24661e-09
chr7	57867981	57868500	20.7915	0.0489909	0.0641509	0.412232	0.493389
chr7	63015741	63015880	11.111	-0.29545	0.0922136	0.000327185	0.000795368
chr7	63900141	63901240	108.788	0.44692	0.0372263	4.42312e-34	9.85448e-33
chr7	63925721	63926980	136.948	0.350388	0.0332556	1.26478e-26	1.93168e-25
chr7	63996711	63997130	20.4635	-0.267608	0.0723102	6.39844e-05	0.000173055
chr7	64045301	64045900	33.4671	0.204792	0.0525667	4.51926e-05	0.000124932
chr7	64183261	64183360	8.16324	0.338955	0.101478	0.000156839	0.000400827
chr7	64247021	64247070	5.17618	-0.379897	0.123931	0.000330195	0.000802075
chr7	64306251	64308120	442.525	0.447103	0.0188237	1.26744e-125	7.28163e-123
chr7	64313281	64315160	458.344	0.143093	0.0150591	1.41756e-21	1.61888e-20
chr7	64463641	64464290	43.1486	0.558134	0.0463492	2.11886e-34	4.80203e-33
chr7	64494951	64495460	27.8043	0.1679	0.0544162	0.00115172	0.0025577
chr7	64499721	64499910	8.39878	-0.366809	0.0979919	3.06951e-05	8.68109e-05
chr7	64515501	64515680	8.61721	0.167563	0.0919803	0.0351555	0.057808
chr7	64515911	64516040	8.84922	0.429055	0.103749	4.92441e-06	1.54333e-05
chr7	64562161	64563770	566.541	0.0794728	0.0129967	8.67456e-10	4.10989e-09
chr7	64569231	64570510	94.7003	0.223437	0.0318172	9.07327e-13	5.57748e-12
chr7	64574561	64575190	36.5101	0.25257	0.0492303	9.89881e-08	3.79294e-07
chr7	64619021	64619340	17.9056	-0.013309	0.0650835	0.825746	0.864383
chr7	64630521	64630710	20.4577	-0.320996	0.0697419	9.02318e-07	3.09711e-06
chr7	64665401	64667240	595.356	0.085414	0.012702	1.54992e-11	8.61779e-11
chr7	64793891	64795440	359.285	0.0555335	0.0153951	0.000292836	0.000717221
chr7	64876941	64878030	139.951	-0.0624456	0.0248885	0.0112144	0.0206028
chr7	64882391	64882980	30.694	-0.17969	0.0545036	0.000512961	0.00120757
chr7	64888251	64889760	71.9452	0.102723	0.0368899	0.00433191	0.00865448
chr7	64891011	64891900	42.7236	0.228613	0.0483935	1.35492e-06	4.55784e-06
chr7	64902741	64904440	453.746	-0.0120129	0.0149419	0.419645	0.5008
chr7	64907281	64908420	90.9283	0.630917	0.0321069	5.40855e-87	9.27548e-85
chr7	64946491	64947990	106.426	0.154022	0.0278021	1.95436e-08	8.07985e-08
chr7	64951171	64951570	31.211	0.12733	0.0534699	0.0122017	0.0222409
chr7	64959401	64959490	5.03804	-0.448128	0.126243	4.65657e-05	0.000128509
chr7	65005651	65007440	635.44	0.0288913	0.0118898	0.0148805	0.0266201
chr7	65037491	65039420	826.837	0.0121391	0.013059	0.351295	0.431699
chr7	65060101	65060190	7.6111	-0.0651166	0.0881632	0.395	0.476046
chr7	65080441	65081640	243.854	-0.064649	0.0190632	0.000642966	0.00149045
chr7	65081751	65081760	4.24578	-0.0048353	0.102378	0.954788	0.965861
chr7	65123231	65123810	14.8201	0.12696	0.0776841	0.07115	0.108416
chr7	65127101	65127400	3.60959	0.0794578	0.15761	0.506831	0.585685
chr7	65140651	65141870	73.9857	0.0494482	0.039724	0.200839	0.268151
chr7	65193211	65194160	32.5255	0.0360197	0.0486611	0.441695	0.522667
chr7	65197021	65197360	13.9062	0.401198	0.0862502	4.69244e-07	1.66525e-06
chr7	65208241	65208460	10.1835	-0.00937169	0.0790281	0.892547	0.917836
chr7	65239211	65240490	192.882	-0.0201125	0.0207395	0.328702	0.40817
chr7	65251481	65252980	345.557	-0.189227	0.0176052	3.11e-27	4.92033e-26
chr7	65268661	65270150	309.186	-0.0975497	0.0165095	2.92019e-09	1.31542e-08
chr7	65307541	65308190	66.7073	0.307364	0.0345838	1.63765e-19	1.65052e-18
chr7	65322111	65322470	14.7936	0.216642	0.0731097	0.00123712	0.00273184
chr7	65371491	65371860	20.523	0.282118	0.0612645	1.17726e-06	3.98737e-06
chr7	65373301	65374870	562.666	-0.0465534	0.0131236	0.000374072	0.000900912
chr7	65379461	65379620	9.68501	0.007539	0.0791956	0.915666	0.936361
chr7	65438221	65439090	56.1391	0.471186	0.0426251	2.72797e-29	4.82233e-28
chr7	65447231	65447360	10.6423	0.0360165	0.0775533	0.605447	0.676999
chr7	65448411	65449680	90.0452	0.00839453	0.0350584	0.807134	0.849212
chr7	65477461	65477600	13.01	0.280485	0.0783751	9.49505e-05	0.000250679
chr7	65508461	65510240	103.938	0.0954386	0.0336869	0.00383505	0.00773944
chr7	65558701	65558960	15.7959	0.138878	0.0739069	0.0383522	0.0624967
chr7	65562311	65562890	26.837	0.110314	0.0529672	0.028711	0.0482142
chr7	65568391	65569340	113.586	0.473032	0.0390827	1.14585e-34	2.63182e-33
chr7	65572561	65573030	21.2596	-0.0745438	0.0641938	0.211221	0.279986
chr7	65587551	65587560	4.23675	-0.1028	0.111465	0.246704	0.319813
chr7	65590411	65590920	28.4165	0.158351	0.0586903	0.00410565	0.00823787
chr7	65593801	65594220	23.9988	0.243542	0.057598	8.47109e-06	2.57782e-05
chr7	65613941	65614140	10.8414	0.20265	0.0855972	0.00753299	0.0143536
chr7	65621531	65622040	22.2486	0.255254	0.0608415	9.00139e-06	2.72941e-05
chr7	65623991	65624860	30.7716	0.333519	0.052478	4.70845e-11	2.51128e-10
chr7	65633571	65634250	130.826	0.259964	0.0298196	9.10402e-19	8.73137e-18
chr7	65647441	65647830	13.3204	-0.263181	0.0814043	0.000357821	0.000864479
chr7	65698851	65700160	54.415	0.10004	0.0390207	0.00846552	0.0159658
chr7	65702551	65703210	30.2003	0.4972	0.0689188	5.00854e-14	3.41124e-13
chr7	65713951	65714380	27.8287	-0.15094	0.053277	0.00287497	0.00594219
chr7	65722481	65722490	4.40085	-0.100096	0.108482	0.251047	0.324557
chr7	65731491	65731950	25.7147	-0.0872608	0.0538176	0.0879444	0.130754
chr7	65745761	65745920	8.87936	0.205259	0.0919732	0.0104121	0.0192552
chr7	65749891	65752470	639.45	-0.0292047	0.0134213	0.0290945	0.0487907
chr7	65769971	65771450	303.151	-0.0259888	0.0171868	0.128583	0.182251
chr7	65798041	65799050	99.4394	0.200788	0.0387076	1.01004e-07	3.86715e-07
chr7	65805861	65806910	89.9511	-0.149407	0.0322431	1.27814e-06	4.31151e-06
chr7	65820401	65820900	33.8221	-0.0144093	0.0472856	0.751667	0.803647
chr7	65822371	65822450	6.75786	0.117289	0.0962098	0.149139	0.207303
chr7	65832321	65832690	28.2238	-0.214725	0.0539359	2.94196e-05	8.3432e-05
chr7	65840571	65840720	10.8254	0.306994	0.087381	0.000103518	0.00027182
chr7	65872401	65874460	932.629	-0.00930965	0.0126534	0.459768	0.540191
chr7	65892131	65892370	12.3136	0.34113	0.0817112	6.01599e-06	1.86436e-05
chr7	65907511	65907650	9.80243	-0.144405	0.0879336	0.0595441	0.0925243
chr7	65980481	65982990	431.522	-0.044638	0.0159592	0.00496122	0.00980188
chr7	65989481	65990310	92.8355	0.865274	0.0324221	3.61116e-158	4.32221e-155
chr7	66007421	66007430	4.18244	-0.0335939	0.103555	0.690308	0.75158
chr7	66014121	66014330	16.2214	0.236655	0.0707895	0.000299336	0.000731913
chr7	66030851	66031330	44.8415	0.168475	0.0404367	1.80251e-05	5.25953e-05
chr7	66043751	66044720	50.0075	-0.08143	0.0398316	0.0356461	0.0585319
chr7	66050711	66051540	73.5306	0.00265115	0.0347924	0.938242	0.953471
chr7	66075131	66076690	516.475	-0.065019	0.0130335	5.63724e-07	1.98104e-06
chr7	66086991	66087250	12.727	-0.16994	0.0776363	0.0205795	0.0357329
chr7	66099511	66100720	87.8151	-0.000857237	0.0315445	0.977816	0.98351
chr7	66113981	66116010	525.957	0.0218317	0.0143344	0.126469	0.17966
chr7	66140841	66141390	30.541	0.186544	0.0504254	0.000110769	0.000289545
chr7	66167911	66168270	17.7374	0.135527	0.0660725	0.025522	0.0433894
chr7	66170351	66171040	27.5726	0.0539984	0.0584661	0.339254	0.41918
chr7	66190171	66190400	10.7236	0.045181	0.0763938	0.512362	0.590819
chr7	66204411	66207130	846.753	-0.0382281	0.0110976	0.000557357	0.00130469
chr7	66238091	66238870	24.2886	-0.113499	0.0615737	0.0484353	0.0770063
chr7	66239041	66239150	7.36922	-0.0143019	0.0890996	0.853224	0.886363
chr7	66246131	66247180	83.4167	0.133285	0.030628	9.67235e-06	2.92166e-05
chr7	66255111	66255320	9.33749	-0.119855	0.0887803	0.11922	0.170694
chr7	66258311	66258860	55.7332	0.305536	0.0450836	3.02693e-12	1.78189e-11
chr7	66265771	66265840	7.01118	-0.0599325	0.089359	0.437783	0.5188
chr7	66281581	66282940	105.864	0.228494	0.0299341	9.42429e-15	6.79402e-14
chr7	66283461	66283840	18.1489	0.399717	0.073338	7.79867e-09	3.36428e-08
chr7	66307711	66307940	12.4033	0.397849	0.0903359	1.5408e-06	5.14439e-06
chr7	66308481	66308750	13.9507	-0.0078279	0.0714113	0.904724	0.927583
chr7	66331011	66331180	12.8175	0.354135	0.0801708	1.89791e-06	6.26832e-06
chr7	66352001	66352940	107.628	-0.01395	0.0276217	0.60897	0.680214
chr7	66413151	66414220	121.173	0.0156878	0.0257437	0.537996	0.615084
chr7	66451911	66452020	7.54031	-0.0795343	0.0938172	0.318582	0.397511
chr7	66452151	66452570	18.4967	-0.224592	0.0687711	0.000425285	0.00101515
chr7	66453481	66453590	10.2722	-0.0752771	0.0782891	0.283301	0.359808
chr7	66459641	66460360	46.4716	-0.0543786	0.0403029	0.163845	0.225074
chr7	66489881	66490480	22.4724	0.117784	0.06189	0.0414136	0.0669311
chr7	66490881	66490950	6.04759	-0.239896	0.108795	0.0084905	0.0160084
chr7	66492801	66494540	680.934	-0.042352	0.0116932	0.000283333	0.000695447
chr7	66502641	66502720	7.18038	-0.113246	0.0925796	0.153506	0.212599
chr7	66506031	66506510	21.9473	-0.182337	0.062358	0.00176641	0.00379422
chr7	66506821	66506920	6.54432	0.0420811	0.0920501	0.593481	0.666216
chr7	66518621	66518640	4.78263	0.00524254	0.100037	0.948832	0.96154
chr7	66522521	66523020	22.4798	-0.171151	0.059921	0.00235989	0.00495694
chr7	66529751	66530880	119.236	0.0621856	0.0273916	0.0214635	0.0371223
chr7	66532311	66532360	5.03954	-0.121162	0.106651	0.164075	0.225345
chr7	66542611	66542770	9.97986	-0.260704	0.0966245	0.00195149	0.00416055
chr7	66542891	66543230	17.7997	-0.498678	0.07518	3.45072e-12	2.02115e-11
chr7	66552361	66552630	12.8478	-0.0899479	0.0771384	0.193687	0.259863
chr7	66557291	66559570	141.103	-0.215937	0.0250181	2.76451e-18	2.56818e-17
chr7	66579881	66580540	35.7229	-0.456897	0.0494774	3.4722e-21	3.87119e-20
chr7	66589001	66589110	5.71932	-0.128059	0.104617	0.136147	0.191566
chr7	66590611	66593010	454.254	-0.103319	0.0148943	3.27798e-12	1.92364e-11
chr7	66619721	66619740	4.46067	-0.13999	0.112402	0.120088	0.171743
chr7	66627811	66629950	1597.55	-0.00665784	0.00944168	0.479891	0.55985
chr7	66641551	66641710	10.7311	-0.37957	0.0902612	4.13391e-06	1.30901e-05
chr7	66653531	66656220	1008.66	0.00869185	0.0110727	0.431474	0.512592
chr7	66668531	66669820	129.122	0.165857	0.0262771	1.64379e-10	8.34072e-10
chr7	66679131	66679370	14.5958	-0.834651	0.082099	1.68449e-25	2.419e-24
chr7	66681341	66683300	512.576	0.0589268	0.0134761	1.15483e-05	3.45287e-05
chr7	66684531	66684800	18.4231	0.187355	0.0746872	0.00569129	0.0111116
chr7	66696791	66698310	107.54	0.183336	0.029623	3.28868e-10	1.6217e-09
chr7	66700151	66700270	7.7367	-0.203891	0.0982939	0.0152313	0.0271966
chr7	66728731	66728830	9.82546	-0.175578	0.10271	0.0399381	0.0648059
chr7	66732061	66732270	9.28403	-0.146752	0.0906166	0.0610991	0.0946901
chr7	66737591	66738330	53.1691	-0.0728411	0.0378793	0.0487222	0.0774078
chr7	66740001	66742080	735.236	0.0143252	0.0132747	0.279088	0.355234
chr7	66765261	66765700	17.2537	-0.275594	0.0676689	1.34522e-05	3.98971e-05
chr7	66769981	66770030	5.63794	-0.0894389	0.0987122	0.277633	0.353631
chr7	66771681	66772420	62.342	-0.0952251	0.0350753	0.00553837	0.0108396
chr7	66772891	66773270	14.559	-0.0573841	0.0729443	0.386978	0.467955
chr7	66781841	66781910	5.66608	-0.353301	0.113745	0.000325644	0.000791869
chr7	66803961	66804510	51.1348	-0.069587	0.0403547	0.0761078	0.115095
chr7	66819871	66820240	16.1543	-0.545889	0.0706104	1.12838e-15	8.72776e-15
chr7	66825681	66825750	5.41927	-0.12816	0.104229	0.135534	0.190823
chr7	66837141	66837210	5.82871	-0.0750449	0.0963895	0.355454	0.435953
chr7	66843951	66845830	589.936	-0.0455325	0.0142708	0.00136417	0.00298915
chr7	66847611	66848880	57.6052	0.162307	0.0400842	3.11155e-05	8.79333e-05
chr7	66860061	66860590	21.7402	-0.152087	0.0660377	0.0127943	0.0232118
chr7	66869771	66870100	18.9834	0.0956648	0.0638044	0.107225	0.15556
chr7	66877621	66878000	23.0904	0.223715	0.0586712	5.55014e-05	0.000151517
chr7	66894611	66895060	38.3307	-0.0515209	0.0436063	0.222417	0.292688
chr7	66920531	66922400	378.972	0.00191531	0.0164364	0.906864	0.92941
chr7	66927251	66927520	16.1246	-0.278092	0.0759615	6.86404e-05	0.00018479
chr7	66928521	66928610	6.67606	-0.0849639	0.0937442	0.287539	0.364359
chr7	66930341	66930680	31.4552	0.849589	0.0535057	5.50014e-58	3.4112e-56
chr7	66933351	66934030	24.7458	0.140423	0.0573632	0.00945306	0.017642
chr7	66975381	66975400	4.43856	-0.0543885	0.104094	0.523395	0.601454
chr7	66994441	66997410	1538.32	0.0216464	0.0105017	0.0389505	0.0633746
chr7	67000641	67000920	17.606	-0.0376039	0.064349	0.530252	0.6079
chr7	67036101	67037550	260.686	-0.185981	0.0208209	2.19468e-19	2.19206e-18
chr7	67040911	67041000	7.86233	-0.262677	0.101235	0.00252841	0.00528104
chr7	67042561	67043760	100.361	0.109129	0.0310002	0.000341821	0.000828437
chr7	67114971	67115010	6.75625	0.457195	0.103754	1.3445e-06	4.52448e-06
chr7	67128721	67129810	122.512	-0.0462965	0.0266659	0.0789056	0.118836
chr7	67130631	67131010	17.6893	-0.0338202	0.0645801	0.573367	0.647886
chr7	67176841	67177050	9.30964	-0.196373	0.0897528	0.0124578	0.0226595
chr7	67178551	67179650	172.093	-0.102366	0.0242957	2.05614e-05	5.95533e-05
chr7	67192981	67193400	14.3527	-0.0690246	0.0763284	0.315268	0.394017
chr7	67223691	67223870	11.09	0.0383208	0.0765306	0.581828	0.655584
chr7	67226381	67226700	16.5052	0.318788	0.0720477	2.21246e-06	7.24351e-06
chr7	67237681	67238040	13.546	0.0331834	0.0725606	0.637786	0.705977
chr7	67301861	67303500	1055.27	0.098715	0.0121186	3.10681e-16	2.50314e-15
chr7	67326131	67326850	38.1988	-0.36698	0.050284	5.26328e-14	3.57982e-13
chr7	67334691	67334860	13.1182	-0.39097	0.0764842	5.23168e-08	2.06751e-07
chr7	67343271	67343850	22.1233	-0.244373	0.0624301	3.55596e-05	9.97242e-05
chr7	67371541	67372390	100.807	0.115932	0.027153	1.52201e-05	4.48349e-05
chr7	67378021	67378980	153.024	0.265865	0.0262221	1.13211e-24	1.54824e-23
chr7	67406981	67408000	42.9265	0.019801	0.0418884	0.660135	0.725734
chr7	67435471	67435500	5.48385	-0.452366	0.117064	1.48773e-05	4.38807e-05
chr7	67454031	67454230	12.7339	-0.401736	0.0800246	8.19112e-08	3.16832e-07
chr7	67470161	67470960	91.5195	-0.644809	0.0362733	6.70033e-72	6.84546e-70
chr7	67478271	67478290	4.70232	0.433685	0.128332	9.07326e-05	0.000240147
chr7	67483941	67484950	129.652	0.20232	0.0281896	3.34044e-13	2.12921e-12
chr7	67496681	67496950	14.4804	0.0805301	0.0733353	0.22683	0.297597
chr7	67512521	67512660	10.1176	0.352934	0.0875813	1.06273e-05	3.19289e-05
chr7	67517961	67519140	89.0013	-0.146765	0.0361467	3.18621e-05	8.98943e-05
chr7	67547601	67547780	9.55027	-0.441079	0.105884	4.32606e-06	1.36607e-05
chr7	67554821	67555540	43.0698	-0.545063	0.0471369	6.59535e-32	1.32672e-30
chr7	67625081	67625990	112.003	0.249688	0.0285685	8.43536e-19	8.10994e-18
chr7	67631531	67631730	12.7549	-0.0618054	0.0731714	0.353254	0.433692
chr7	67633041	67633140	8.21558	0.136712	0.0922746	0.0847669	0.126595
chr7	67643891	67644680	74.8754	-0.065899	0.032718	0.040264	0.065277
chr7	67653821	67654520	39.029	-0.278585	0.0511135	1.42899e-08	5.99355e-08
chr7	67670981	67671640	71.6552	-0.0470662	0.037058	0.193133	0.25923
chr7	67698211	67698770	28.3805	0.0146003	0.0531267	0.773687	0.821676
chr7	67720171	67720860	39.9169	-0.0730282	0.0488626	0.119249	0.17073
chr7	67723611	67724040	27.2469	0.114733	0.0541664	0.0259153	0.0439946
chr7	67746471	67746680	11.6289	-0.223445	0.0887829	0.0043154	0.00862369
chr7	67758671	67759000	18.9538	-0.235975	0.064904	0.000101877	0.000267798
chr7	67773291	67773470	10.1803	-0.26339	0.087992	0.000801079	0.00182858
chr7	67788841	67788970	10.5731	-0.0178799	0.0788638	0.799625	0.843071
chr7	67842861	67843300	17.6542	0.123815	0.0703257	0.054338	0.0852941
chr7	67854361	67854440	6.14581	0.0553637	0.0924107	0.483949	0.563803
chr7	67859171	67859180	4.04994	-0.177278	0.119534	0.0598758	0.0929832
chr7	67875581	67875860	17.9504	0.24259	0.0681999	0.000130645	0.000337954
chr7	67901861	67902670	43.6257	-0.331439	0.0455226	7.3889e-14	4.96513e-13
chr7	67928411	67928610	11.4292	-0.0219057	0.0761548	0.749902	0.802249
chr7	67937171	67938710	487.657	-0.0609402	0.0148808	5.57473e-05	0.000152133
chr7	67950501	67950820	12.7954	-0.209135	0.0806522	0.00395782	0.0079664
chr7	67954461	67956070	247.392	0.0907903	0.0238473	0.000119145	0.000310002
chr7	67988801	67989850	66.8285	-0.146652	0.0361769	3.32319e-05	9.35432e-05
chr7	68015421	68015670	9.26506	-0.56	0.101975	3.67203e-09	1.63677e-08
chr7	68038711	68038880	9.01317	-0.192373	0.101098	0.0240582	0.0411502
chr7	68063311	68063440	9.77705	0.132997	0.0848942	0.076799	0.116014
chr7	68067891	68068050	7.78919	0.0578777	0.0889354	0.452216	0.53292
chr7	68078111	68078780	49.6515	-0.228741	0.0409906	4.42074e-09	1.95546e-08
chr7	68101321	68102080	43.8564	0.0138487	0.0414063	0.731124	0.786303
chr7	68147071	68148560	104.968	0.0551439	0.0297521	0.0598909	0.0930016
chr7	68158571	68159070	19.8777	-0.457129	0.065693	4.35535e-13	2.75109e-12
chr7	68176971	68177420	22.3029	0.292075	0.0611253	4.77408e-07	1.69269e-06
chr7	68185321	68186730	350.783	0.247068	0.0184216	1.77466e-41	5.55016e-40
chr7	68203571	68203860	11.8231	-0.505946	0.0829125	1.18578e-10	6.09507e-10
chr7	68205721	68206080	17.0247	-0.81397	0.072475	2.03234e-30	3.80245e-29
chr7	68209581	68209800	12.4264	-1.00866	0.0884093	1.75306e-31	3.45034e-30
chr7	68214001	68214070	6.9019	0.00962875	0.0879029	0.900487	0.924341
chr7	68215741	68216770	80.3466	-0.0627996	0.0346831	0.0644609	0.0993178
chr7	68221981	68225170	611.498	0.0222095	0.0181292	0.217857	0.287497
chr7	68240321	68240840	32.4208	0.276428	0.0547154	1.25323e-07	4.74953e-07
chr7	68245431	68246950	370.706	-0.102562	0.0201957	3.1002e-07	1.12448e-06
chr7	68250251	68250360	7.30496	-0.0164539	0.0867295	0.824674	0.863559
chr7	68258511	68259090	35.2202	-0.204388	0.0485171	1.17462e-05	3.50868e-05
chr7	68269231	68270050	124.661	0.332551	0.0265405	1.18617e-36	2.97846e-35
chr7	68304701	68304770	6.98069	0.267976	0.104146	0.00273194	0.00567139
chr7	68306661	68307050	19.9039	0.450793	0.0691334	9.27337e-12	5.25118e-11
chr7	68320891	68322110	98.8784	-0.314367	0.0304828	1.52017e-25	2.18868e-24
chr7	68336811	68337180	16.8573	0.124533	0.0689418	0.0494442	0.0784344
chr7	68358061	68359030	65.6727	0.0451313	0.0359191	0.199245	0.266286
chr7	68365081	68365670	34.8475	0.228893	0.0511126	2.98102e-06	9.60822e-06
chr7	68411901	68412790	47.3523	0.44339	0.0426078	3.3041e-26	4.93265e-25
chr7	68420381	68421080	41.306	0.0846868	0.046226	0.0571154	0.0891471
chr7	68423461	68423580	8.82173	-0.0602554	0.0845006	0.41688	0.49802
chr7	68427571	68427710	9.82846	0.0172309	0.0803846	0.810112	0.851638
chr7	68429031	68430230	198.936	-0.0189705	0.022919	0.403561	0.484626
chr7	68440981	68441260	18.9002	-0.037222	0.0669779	0.547196	0.623645
chr7	68470901	68471410	18.8263	-0.058705	0.0603684	0.300294	0.378044
chr7	68504801	68505260	20.9726	-0.816752	0.0714593	1.70913e-31	3.36581e-30
chr7	68510971	68511930	150.656	-0.0935037	0.0254715	0.000203921	0.000512237
chr7	68529261	68529650	53.3266	0.827257	0.0400883	8.9932e-96	2.04757e-93
chr7	68542601	68543530	80.7521	-0.0716298	0.0317924	0.0218521	0.037723
chr7	68605001	68605800	37.0514	0.128542	0.0529211	0.0105738	0.0195287
chr7	68627691	68627720	5.54063	0.0264336	0.0954134	0.74195	0.795489
chr7	68635111	68635380	12.5191	-0.142037	0.0819522	0.0507623	0.0802757
chr7	68666081	68666570	27.8298	-0.331335	0.0583313	2.83799e-09	1.27986e-08
chr7	68674761	68674960	8.44535	-0.0607455	0.0948744	0.447643	0.528467
chr7	68677251	68677470	14.0854	-0.0414714	0.0741819	0.537209	0.61436
chr7	68679331	68680050	35.7514	0.176284	0.0467739	9.02476e-05	0.000238926
chr7	68682691	68683350	54.0074	0.486732	0.0440697	2.53018e-29	4.47911e-28
chr7	68684131	68685590	252.58	-0.0119692	0.0200604	0.548036	0.6244
chr7	68688281	68688860	35.0325	-0.10176	0.046764	0.0237901	0.0407433
chr7	68691881	68692210	13.1724	0.0293564	0.076699	0.670868	0.734992
chr7	68694751	68694950	11.2996	-0.426861	0.0872087	1.37187e-07	5.17708e-07
chr7	68697501	68698250	40.3875	0.000497921	0.0465257	0.978714	0.984137
chr7	68706311	68706610	14.6086	0.11561	0.0736344	0.0834443	0.124878
chr7	68718071	68718520	15.6722	0.0538095	0.0684967	0.393194	0.474164
chr7	68770621	68771030	19.6498	-0.178253	0.0653784	0.00334027	0.00681846
chr7	68787741	68787990	16.6053	-0.136416	0.0668169	0.0270082	0.0456365
chr7	68852781	68852840	6.58895	-0.0165982	0.0909472	0.830261	0.867986
chr7	68868901	68869110	11.9259	-0.0413365	0.0755238	0.530724	0.608348
chr7	68923051	68923210	10.8308	-0.164869	0.0876462	0.0317042	0.0527106
chr7	68925401	68925580	9.0199	0.360231	0.0954983	2.88318e-05	8.18568e-05
chr7	69078831	69080220	301.786	-0.161271	0.0210264	1.02218e-14	7.34471e-14
chr7	69103981	69104590	55.665	-0.213366	0.0377671	7.16531e-09	3.10278e-08
chr7	69109521	69109610	5.75663	-0.325432	0.111991	0.000722468	0.00166111
chr7	69127011	69127240	15.063	-0.371417	0.0742761	1.02332e-07	3.91506e-07
chr7	69178101	69178400	16.7281	-0.0975101	0.0692443	0.124764	0.177549
chr7	69190551	69191410	68.1529	-0.18399	0.034449	4.95699e-08	1.96404e-07
chr7	69217381	69217720	14.4736	-0.0574198	0.0687922	0.364755	0.445476
chr7	69219581	69219600	4.92564	0.0101812	0.100167	0.902009	0.925513
chr7	69256711	69257280	40.3606	-0.0623177	0.0432208	0.136657	0.19218
chr7	69283151	69284070	75.1125	-0.377984	0.0336949	6.01044e-30	1.09901e-28
chr7	69296081	69296260	8.50888	-0.549223	0.0997571	3.41382e-09	1.52602e-08
chr7	69342571	69342750	9.25017	0.0153581	0.0830213	0.834101	0.87105
chr7	69373611	69374410	64.9823	-0.277395	0.0389592	3.16981e-13	2.02434e-12
chr7	69399041	69399830	120.702	0.0377042	0.0292449	0.190807	0.256542
chr7	69403311	69403490	15.4202	0.430834	0.0731753	5.67871e-10	2.73768e-09
chr7	69411581	69411660	6.94572	-0.230715	0.101037	0.00758855	0.0144488
chr7	69412711	69412780	6.01161	-0.0605956	0.0950451	0.451207	0.531932
chr7	69418971	69419510	23.6893	0.418708	0.0624521	3.02497e-12	1.78081e-11
chr7	69422201	69423140	40.896	-0.161012	0.0451278	0.000216224	0.000540972
chr7	69429421	69431390	271.898	-0.00362839	0.0172355	0.832551	0.86977
chr7	69436981	69437350	22.9518	-0.263042	0.0602967	4.01298e-06	1.27283e-05
chr7	69438601	69439090	19.1436	-0.0724021	0.0678774	0.246778	0.319892
chr7	69439611	69439680	5.46139	0.0773615	0.0983639	0.347017	0.427201
chr7	69439811	69440030	11.7796	0.130949	0.0835672	0.075593	0.114404
chr7	69450511	69450810	22.6636	-0.377632	0.0629937	3.49032e-10	1.71681e-09
chr7	69457471	69458720	197.887	-0.51761	0.0240466	8.87228e-104	2.55288e-101
chr7	69465321	69465630	19.1206	-0.193516	0.0668238	0.00181962	0.00389982
chr7	69494041	69494190	8.80511	-0.614183	0.0940626	6.00593e-12	3.45302e-11
chr7	69518131	69519140	66.2038	-0.278092	0.0362078	4.39244e-15	3.25307e-14
chr7	69519351	69519430	6.79374	0.0790078	0.0975735	0.334627	0.41433
chr7	69537051	69537160	7.9241	-0.139787	0.0925482	0.0789876	0.118946
chr7	69549451	69549950	27.5928	-0.244861	0.0575335	7.50713e-06	2.29864e-05
chr7	69564441	69565500	101.915	0.0854283	0.028871	0.00268411	0.00557996
chr7	69577221	69577780	26.4911	-0.122156	0.0529224	0.0152829	0.0272827
chr7	69588911	69589080	9.78318	-0.119713	0.0923926	0.130276	0.184286
chr7	69596971	69601390	1122.55	0.0144487	0.0143313	0.311675	0.390256
chr7	69619671	69619850	8.55035	0.0152982	0.0833582	0.835596	0.87232
chr7	69623151	69623290	7.41928	-0.0659571	0.0894886	0.393575	0.474552
chr7	69624651	69624660	4.16821	-0.167269	0.119912	0.0762218	0.115246
chr7	69630381	69630570	10.3901	-0.252683	0.0932832	0.00203094	0.00431686
chr7	69635441	69636350	107.849	-0.213701	0.0283341	2.05539e-14	1.44152e-13
chr7	69640241	69640480	15.3733	-0.140257	0.0691187	0.0273192	0.0461023
chr7	69643541	69644700	100.371	0.139742	0.0289832	9.88726e-07	3.37795e-06
chr7	69654361	69655090	26.1077	0.146575	0.0574044	0.0067779	0.0130362
chr7	69656611	69657370	52.5063	-0.0640601	0.0398851	0.0988186	0.144845
chr7	69659841	69660370	25.6188	-0.621819	0.0559693	1.03184e-29	1.86612e-28
chr7	69664041	69664210	13.1707	0.0122062	0.0700827	0.849898	0.883702
chr7	69670121	69670890	23.3326	0.235401	0.0585912	2.20214e-05	6.35342e-05
chr7	69673221	69673370	9.30048	-0.0866923	0.0828522	0.236284	0.308211
chr7	69674871	69674930	5.54324	-0.0111038	0.0951463	0.889837	0.915601
chr7	69677201	69677250	5.96356	-0.0410441	0.0937427	0.60706	0.678463
chr7	69678171	69679220	57.7498	0.00658167	0.0367106	0.854876	0.887647
chr7	69682851	69683590	40.1788	-0.186155	0.0440698	1.25254e-05	3.72784e-05
chr7	69684121	69685830	82.7752	0.0828611	0.0341985	0.0125654	0.0228334
chr7	69688051	69688320	13.8133	-0.431883	0.0802323	1.03096e-08	4.39067e-08
chr7	69696441	69696540	7.48438	0.0089365	0.0870022	0.911635	0.933158
chr7	69697371	69697380	4.5026	0.129534	0.110387	0.145343	0.202746
chr7	69703291	69703320	4.96472	-0.0501426	0.10122	0.547355	0.623785
chr7	69708471	69709630	87.8358	0.304281	0.0306338	7.96207e-24	1.03429e-22
chr7	69710241	69711460	98.165	0.0560633	0.0305791	0.0621966	0.096192
chr7	69717291	69717560	19.7819	-0.0185327	0.0612774	0.746784	0.79962
chr7	69719431	69720190	55.8337	0.136648	0.0402632	0.000473866	0.0011222
chr7	69722931	69723190	17.8119	-0.0123667	0.0637509	0.835155	0.87195
chr7	69728151	69728790	38.4807	-0.293756	0.0496788	9.05099e-10	4.28035e-09
chr7	69737541	69740380	384.197	0.00118295	0.0194387	0.95133	0.963359
chr7	69744061	69744270	15.2839	0.478506	0.0756301	3.02024e-11	1.63757e-10
chr7	69748711	69748740	5.90459	0.0603629	0.0961591	0.456372	0.536941
chr7	69749481	69750000	27.2407	-0.314353	0.0533134	9.07997e-10	4.29347e-09
chr7	69752091	69752490	19.6211	0.0184843	0.0613467	0.748344	0.800924
chr7	69754661	69754740	5.48655	-0.198612	0.113487	0.0315528	0.0524842
chr7	69754911	69755150	11.5313	-0.250091	0.0826236	0.000800084	0.00182653
chr7	69755931	69756760	69.9926	-0.592564	0.0348931	1.10857e-65	9.12009e-64
chr7	69757891	69758420	26.5407	-0.086247	0.0533691	0.0892886	0.132484
chr7	69764021	69764820	37.5831	-0.411523	0.0476467	8.89277e-19	8.53304e-18
chr7	69768921	69770080	63.5849	0.055458	0.036187	0.117102	0.168025
chr7	69773521	69774020	17.8236	-0.202889	0.0685021	0.00136098	0.00298268
chr7	69778741	69778800	6.18471	0.261116	0.106715	0.00402597	0.0080924
chr7	69780471	69782040	90.7249	0.279119	0.031233	1.2127e-19	1.23312e-18
chr7	69782851	69784120	110.19	-0.196026	0.0297421	1.54933e-11	8.61479e-11
chr7	69785291	69785650	19.0962	-0.168225	0.0701508	0.00894573	0.0167817
chr7	69787451	69789180	215.071	-0.318835	0.0211252	4.26321e-52	2.08745e-50
chr7	69790911	69791590	30.5016	-0.0387354	0.0488626	0.409124	0.490227
chr7	69800611	69800820	12.7887	-0.0697777	0.0757609	0.307369	0.385626
chr7	69807681	69808000	21.8586	0.266657	0.0611469	4.01511e-06	1.27348e-05
chr7	69813411	69815360	610.973	-0.184208	0.0152601	7.86872e-34	1.73007e-32
chr7	69817051	69818690	87.0326	-0.0379317	0.0326453	0.236796	0.308774
chr7	69819411	69819560	7.89134	-0.214988	0.097735	0.0104969	0.0193987
chr7	69822791	69822850	6.37706	0.0385483	0.0910329	0.621583	0.691528
chr7	69823021	69823560	18.8533	0.0469948	0.0602018	0.406686	0.487828
chr7	69824621	69825790	49.0953	0.0558825	0.0413138	0.163831	0.225058
chr7	69827381	69828290	77.5595	0.159058	0.034152	1.95349e-06	6.44041e-06
chr7	69830981	69831550	23.7491	-0.118166	0.0597551	0.0349767	0.0575516
chr7	69831711	69832060	11.2026	0.00393741	0.0815073	0.956748	0.967407
chr7	69834731	69834830	7.66129	-0.0391345	0.0880873	0.609319	0.680516
chr7	69836621	69838620	448.778	0.260839	0.0142013	8.33254e-76	9.86364e-74
chr7	69838741	69838780	5.6913	0.0883188	0.0975954	0.2832	0.359692
chr7	69839121	69839140	4.67107	0.0141666	0.100484	0.864603	0.895593
chr7	69839701	69841430	165.11	0.317354	0.0266179	2.07741e-33	4.48572e-32
chr7	69846181	69846420	11.9549	-0.212494	0.0800509	0.00323067	0.00661408
chr7	69850361	69850500	9.22111	-0.137691	0.0946401	0.0875083	0.130186
chr7	69856881	69857450	30.5592	-0.314618	0.0514556	2.36941e-10	1.18521e-09
chr7	69861041	69861490	17.9612	0.0543789	0.0645358	0.364997	0.445709
chr7	69864121	69865010	37.317	-0.14556	0.0485071	0.00174309	0.00374837
chr7	69871611	69871990	14.9224	0.0518976	0.0694079	0.416232	0.497405
chr7	69872131	69872230	7.00395	0.0358232	0.0886544	0.631035	0.699961
chr7	69878661	69878850	10.1194	-0.195355	0.0882771	0.0118652	0.0216848
chr7	69880761	69881240	29.709	0.0100605	0.0492871	0.831987	0.869321
chr7	69883451	69883470	4.84324	0.103179	0.103907	0.226886	0.297659
chr7	69884791	69884850	6.27056	0.177797	0.104641	0.0413604	0.0668507
chr7	69885061	69885080	5.20326	0.0475857	0.0990532	0.56414	0.639309
chr7	69885481	69885750	14.8879	-0.243247	0.0744112	0.000372501	0.000897366
chr7	69893471	69894300	42.9305	0.234823	0.0435427	2.68709e-08	1.09568e-07
chr7	69895941	69896590	23.4383	-0.0869485	0.0588253	0.116207	0.16688
chr7	69896761	69896810	5.94007	0.230558	0.108999	0.0113672	0.0208567
chr7	69906171	69906810	40.067	0.424318	0.0452811	1.10628e-21	1.27285e-20
chr7	69931801	69932480	35.9432	-0.0616191	0.0458657	0.163904	0.225142
chr7	69933981	69935330	358.412	-0.0780579	0.0176345	8.49025e-06	2.58311e-05
chr7	69938131	69938230	7.46637	-0.122338	0.0947288	0.129349	0.183188
chr7	69951451	69951790	28.1657	0.117698	0.0561339	0.0264641	0.0448208
chr7	69959921	69960080	12.1184	-0.16859	0.0810103	0.0198152	0.0345301
chr7	69962051	69963350	64.3104	-0.180991	0.0381792	1.14706e-06	3.89043e-06
chr7	69967041	69968000	70.0876	-0.279822	0.0333074	1.35202e-17	1.19938e-16
chr7	69981621	69982860	145.997	-0.370469	0.0264285	2.24662e-45	8.32539e-44
chr7	69993161	69993180	4.62643	0.013181	0.100725	0.873986	0.903152
chr7	69994931	69995390	19.0598	-0.287917	0.0706189	1.21206e-05	3.61392e-05
chr7	70000891	70001190	17.3327	-0.202854	0.0666936	0.00105435	0.002358
chr7	70006081	70006730	21.1497	-0.272645	0.0622891	3.59522e-06	1.1472e-05
chr7	70014581	70014880	15.6883	-0.158789	0.0760393	0.020698	0.035917
chr7	70016431	70016770	21.5429	0.114563	0.0592644	0.0441558	0.0708817
chr7	70017421	70017640	18.2427	0.0592994	0.0678343	0.330118	0.409641
chr7	70023891	70024440	26.0668	0.167112	0.0552668	0.00142293	0.00310726
chr7	70025641	70026450	43.1376	0.231862	0.0461121	2.06086e-07	7.62503e-07
chr7	70030711	70031480	29.6603	0.136708	0.050206	0.00441433	0.00880394
chr7	70032221	70032740	21.4945	-0.00986592	0.0619484	0.864466	0.895483
chr7	70034861	70035670	68.3316	-0.0854261	0.0335288	0.00936283	0.0174899
chr7	70041021	70041200	10.9395	-0.0913865	0.078828	0.195307	0.261701
chr7	70042591	70042730	9.05029	-0.378063	0.0964396	1.44826e-05	4.27823e-05
chr7	70048121	70048330	11.176	-0.0935587	0.0849151	0.208218	0.276576
chr7	70052361	70053040	31.892	-0.247284	0.0502082	3.00644e-07	1.09178e-06
chr7	70064181	70064190	4.63274	0.0738458	0.105573	0.388032	0.469006
chr7	70071561	70072730	107.017	-0.152738	0.0288961	8.00549e-08	3.10077e-07
chr7	70092231	70094190	330.111	0.20503	0.0180776	3.83697e-30	7.0873e-29
chr7	70094841	70094970	9.10561	-0.0818936	0.0893112	0.287666	0.364476
chr7	70097771	70099630	59.7404	0.133092	0.0403053	0.000675102	0.00155951
chr7	70131921	70134500	126.028	0.0724251	0.0268575	0.00632009	0.0122247
chr7	70143421	70143860	20.6715	0.0288753	0.0628959	0.609085	0.68032
chr7	70146741	70147090	10.5465	-0.130054	0.085234	0.082138	0.123135
chr7	70150941	70151010	6.12479	-0.0186838	0.0934942	0.813798	0.854677
chr7	70161671	70161900	23.2547	0.0843072	0.0544565	0.103098	0.15029
chr7	70178741	70179180	31.0795	-0.00440913	0.0510736	0.927905	0.945699
chr7	70183461	70183600	9.04427	0.082888	0.0862591	0.27106	0.346532
chr7	70238101	70238480	15.5386	-0.198673	0.0717707	0.00254751	0.0053183
chr7	70239981	70240240	13.9974	-0.731574	0.083259	6.84526e-20	7.06176e-19
chr7	70242661	70243570	49.987	-0.204421	0.0439647	1.51673e-06	5.0693e-06
chr7	70267411	70267670	15.2991	-0.368874	0.0758202	2.01929e-07	7.47816e-07
chr7	70325641	70326090	29.8068	0.077659	0.0497886	0.103649	0.151
chr7	70326201	70326210	4.20168	-0.0707404	0.107408	0.412567	0.49372
chr7	70334941	70335480	34.4657	-0.22414	0.0504896	3.79387e-06	1.20681e-05
chr7	70337811	70338590	53.432	-0.000822539	0.0406017	0.983144	0.987504
chr7	70352951	70353240	14.5694	-0.0289427	0.0687035	0.647338	0.71455
chr7	70354281	70354750	26.8709	0.533377	0.0559335	1.66851e-22	2.012e-21
chr7	70355531	70356330	34.6832	-0.0656688	0.051148	0.178906	0.24284
chr7	70383201	70384370	67.4145	-0.082704	0.0370542	0.0221913	0.0382556
chr7	70392691	70393520	55.8113	-0.0903725	0.0387315	0.0165552	0.0293415
chr7	70416491	70417750	107.093	0.0036205	0.0318831	0.908342	0.930553
chr7	70421301	70421890	49.9554	-0.156423	0.0399757	5.65839e-05	0.000154238
chr7	70432421	70433230	67.8909	-0.143434	0.0369015	7.70695e-05	0.000206012
chr7	70435821	70435830	4.57796	-0.0961202	0.106806	0.266652	0.341725
chr7	70437011	70437290	14.7175	-0.247528	0.0778123	0.000478791	0.00113274
chr7	70438921	70439190	13.5426	-0.184774	0.0758422	0.00723192	0.0138258
chr7	70457581	70459260	134.475	-0.364878	0.0265727	1.2451e-43	4.29455e-42
chr7	70463561	70463860	15.683	-0.368775	0.0816816	1.03112e-06	3.51658e-06
chr7	70492641	70492870	13.3765	-0.092881	0.0710547	0.152303	0.211131
chr7	70497831	70499410	221.802	-0.0303361	0.0232858	0.181089	0.245383
chr7	70506521	70506730	11.3886	-0.458408	0.0853408	9.91549e-09	4.23129e-08
chr7	70520721	70520910	10.851	-0.640376	0.10048	1.35994e-11	7.59705e-11
chr7	70533711	70534050	17.9863	-0.202664	0.0756358	0.00316217	0.00648492
chr7	70539151	70539940	37.5887	-0.160793	0.048995	0.000904099	0.00204535
chr7	70542901	70542920	4.63745	0.00887567	0.101833	0.915548	0.936294
chr7	70553041	70553820	39.5079	-0.576305	0.0506003	4.54756e-31	8.77214e-30
chr7	70554811	70554820	3.66459	-0.20908	0.135717	0.0417493	0.0674161
chr7	70566081	70566090	3.88129	-0.726774	0.144659	3.97633e-08	1.59207e-07
chr7	70569481	70569800	18.9653	-0.339151	0.0695018	2.17551e-07	8.02735e-07
chr7	70571731	70572270	16.1667	-0.0460419	0.0663214	0.453701	0.53435
chr7	70572611	70574120	350.005	0.0495729	0.0174982	0.00439826	0.00877454
chr7	70574601	70575710	70.4975	-0.048089	0.035819	0.170074	0.232465
chr7	70584161	70585350	35.7345	-0.137167	0.0488489	0.00341089	0.00694984
chr7	70595491	70596800	86.3467	-0.474213	0.0334092	1.24619e-46	4.86933e-45
chr7	70612491	70615440	347.043	0.197906	0.0220018	1.12915e-19	1.15047e-18
chr7	70620701	70621160	20.1503	-0.483383	0.0678049	1.24661e-13	8.21954e-13
chr7	70624641	70625070	32.3029	-0.324565	0.0534139	2.83552e-10	1.40746e-09
chr7	70627511	70627910	28.3661	-0.326938	0.0559275	1.11695e-09	5.23623e-09
chr7	70630491	70631410	29.6592	-0.261402	0.0541848	4.6175e-07	1.64e-06
chr7	70644901	70645770	52.7368	-0.109769	0.0389534	0.0040076	0.00805896
chr7	70655131	70655170	5.05768	-0.209563	0.114452	0.0245849	0.0419556
chr7	70693181	70695940	492.714	-0.217226	0.0162725	5.08613e-41	1.56148e-39
chr7	70698381	70698520	11.9852	-0.243198	0.0814554	0.000951346	0.0021443
chr7	70699881	70701300	103.22	-0.51062	0.0344754	1.09188e-50	5.06023e-49
chr7	70703921	70704050	7.94467	-0.281573	0.101943	0.00143962	0.00314096
chr7	70704651	70705070	17.8292	-0.177783	0.0680197	0.00442441	0.00882261
chr7	70706181	70706400	8.20342	-0.125332	0.090304	0.108454	0.15712
chr7	70709731	70710850	75.9568	-0.0247848	0.0401808	0.525941	0.603897
chr7	70716541	70716630	7.68422	-0.150391	0.0966699	0.0666348	0.102291
chr7	70725171	70725600	27.1597	0.0432241	0.0523877	0.387327	0.468278
chr7	70736881	70736970	6.70378	-0.235551	0.103672	0.00755204	0.0143866
chr7	70746741	70747020	13.9416	-0.163415	0.0740051	0.0151741	0.0271035
chr7	70762711	70764260	61.5097	-0.0524491	0.0378174	0.155335	0.214787
chr7	70767951	70768100	9.13302	0.20917	0.0899797	0.00807247	0.0152857
chr7	70772551	70777490	682.39	0.0756938	0.0185721	4.08582e-05	0.000113598
chr7	70781671	70783650	353.604	-0.0619493	0.0226148	0.00568156	0.0110941
chr7	70828801	70830040	97.3213	0.180506	0.029337	4.22501e-10	2.06125e-09
chr7	70833731	70834110	24.586	-0.549964	0.0626808	1.83389e-19	1.84249e-18
chr7	70857041	70857290	14.2286	-0.11007	0.0725776	0.0958826	0.141047
chr7	70859331	70859580	12.3533	-0.0585422	0.0746755	0.38717	0.468131
chr7	70867461	70867870	25.2934	0.0567339	0.0563101	0.287234	0.364033
chr7	70925541	70925630	8.58447	-0.053308	0.083536	0.469436	0.54965
chr7	71105841	71106710	91.4555	-0.0540451	0.0365932	0.130546	0.184634
chr7	71109301	71109680	23.3522	-0.228513	0.0706956	0.000449741	0.0010692
chr7	71130751	71133560	623.389	-0.160197	0.0150113	8.85171e-27	1.36473e-25
chr7	71146301	71146840	18.6135	0.0343639	0.0652211	0.571724	0.646361
chr7	71182831	71183160	13.6956	-0.523919	0.0835815	3.64065e-11	1.96039e-10
chr7	71236421	71237120	21.9788	-0.169525	0.0665845	0.00539321	0.0105786
chr7	71237581	71239060	127.545	-0.0702077	0.0281287	0.0114414	0.0209778
chr7	71244101	71244440	18.6728	-0.362924	0.0665219	9.16107e-09	3.92402e-08
chr7	71270601	71271320	24.5697	-0.175598	0.0640296	0.00320523	0.00656628
chr7	71273791	71274080	14.6756	-0.383369	0.079895	2.68337e-07	9.79713e-07
chr7	71286061	71287030	41.7373	-0.438465	0.0461871	3.35799e-22	3.98377e-21
chr7	71290011	71291160	282.779	-0.050608	0.0174124	0.00348495	0.0070881
chr7	71300401	71300420	4.31833	-0.0910848	0.108266	0.294896	0.372295
chr7	71303061	71304500	143.266	-0.300547	0.028779	4.12262e-26	6.12015e-25
chr7	71305581	71305690	7.05645	-0.284852	0.101582	0.00125785	0.00277435
chr7	71307561	71309130	594.727	-0.360297	0.0208529	1.0674e-67	9.41509e-66
chr7	71311921	71312220	11.7254	-0.197235	0.0868168	0.00998678	0.0185447
chr7	71313321	71314280	93.1929	-0.0798344	0.0307354	0.00828016	0.0156469
chr7	71319881	71320080	14.8423	-0.189665	0.0751847	0.0055037	0.0107767
chr7	71348741	71349190	16.9214	0.0472421	0.0709896	0.467945	0.548166
chr7	71429171	71429420	14.5801	-0.274384	0.0773642	0.000110608	0.00028915
chr7	71442711	71442720	3.71383	0.0328971	0.113672	0.712517	0.770619
chr7	71461321	71462150	51.8418	-0.103678	0.043521	0.0137841	0.0248327
chr7	71463561	71463810	16.8172	-0.105946	0.0701269	0.099093	0.145198
chr7	71470491	71470500	4.48931	-0.103923	0.110078	0.238607	0.310782
chr7	71471011	71471180	8.77031	-0.19287	0.0946804	0.0182563	0.0320697
chr7	71472901	71473640	49.9349	-0.674167	0.0461214	1.32129e-49	5.83173e-48
chr7	71480321	71481960	361.38	0.00292265	0.0204568	0.885656	0.912357
chr7	71488131	71488950	76.5163	0.592316	0.035968	5.2762e-62	3.82411e-60
chr7	71497431	71497920	21.3021	-0.616977	0.0720742	8.49511e-19	8.16374e-18
chr7	71511351	71511910	48.6847	0.0863013	0.0400431	0.0267161	0.0452019
chr7	71612471	71613720	76.2156	0.050937	0.0346269	0.133424	0.188212
chr7	71614891	71615700	69.8761	-0.0196012	0.033145	0.547135	0.623597
chr7	71618031	71618610	30.9573	-0.255488	0.0523342	3.56464e-07	1.28314e-06
chr7	71620781	71621300	28.1551	0.160015	0.0609824	0.00505536	0.0099713
chr7	71626271	71626520	13.5192	-0.405545	0.104229	1.28074e-05	3.80725e-05
chr7	71633051	71634260	191.006	-0.122431	0.026606	3.12208e-06	1.00409e-05
chr7	71637651	71638220	33.5137	-0.149585	0.0518279	0.00248211	0.00519316
chr7	71682661	71684260	252.107	0.0553958	0.0228074	0.014244	0.0255869
chr7	71691481	71692080	27.157	-0.642314	0.0686838	5.92233e-22	6.92682e-21
chr7	71694691	71694970	16.6028	-0.091483	0.0687853	0.148123	0.206061
chr7	71733031	71733760	66.4942	-0.0634492	0.035841	0.0703582	0.107345
chr7	71735861	71736530	42.4465	0.135545	0.0422446	0.000929734	0.00209905
chr7	71739691	71740180	22.014	-0.481779	0.0603224	1.77662e-16	1.45778e-15
chr7	71752081	71752560	36.8512	0.160805	0.0453862	0.000239425	0.000594875
chr7	71824431	71824640	11.03	-0.293774	0.0885739	0.000224592	0.000560346
chr7	71885501	71886730	168.862	0.0887522	0.0252162	0.000371104	0.000894201
chr7	71964191	71964640	28.8068	-0.0573701	0.0551139	0.272632	0.348217
chr7	72152791	72152810	4.23524	-0.475616	0.137237	5.72026e-05	0.000155809
chr7	72152961	72153030	5.27075	-0.730766	0.123274	2.57613e-10	1.28445e-09
chr7	72336621	72337460	27.3417	-0.75799	0.0689003	2.25933e-29	4.01077e-28
chr7	72405491	72405670	12.4507	0.246328	0.0843955	0.0011472	0.0025482
chr7	72416211	72416250	5.37563	0.00561257	0.0988523	0.946784	0.959916
chr7	72447031	72447250	10.4157	0.075277	0.0794908	0.289405	0.366364
chr7	72492541	72493130	50.0313	-0.187412	0.042061	4.34624e-06	1.37201e-05
chr7	72494221	72494330	9.17977	0.0674395	0.0831438	0.358306	0.438885
chr7	72533591	72533760	11.5843	0.0828334	0.0785041	0.239307	0.311565
chr7	72535581	72536550	56.4608	0.204881	0.0397073	1.15949e-07	4.41183e-07
chr7	72538271	72540170	320.817	0.228034	0.0203638	1.69149e-29	3.02421e-28
chr7	72542381	72542900	19.3571	0.0847149	0.0641404	0.155693	0.215227
chr7	72544261	72544830	17.839	0.122927	0.0696828	0.0543526	0.0853147
chr7	72554911	72555790	56.4302	0.335628	0.0461396	7.54118e-14	5.06234e-13
chr7	72557351	72557360	4.4533	0.102997	0.108586	0.239748	0.312073
chr7	72575991	72576400	16.4471	0.172898	0.0709698	0.00782938	0.0148672
chr7	72580131	72580960	50.3799	-0.209205	0.0423344	3.42989e-07	1.23761e-06
chr7	72618561	72618850	13.5629	-0.292076	0.0889295	0.000245202	0.000608167
chr7	72632881	72633520	64.6126	0.208266	0.0358437	2.8863e-09	1.30077e-08
chr7	72635231	72635700	16.5395	0.0807457	0.0653924	0.183319	0.247905
chr7	72682561	72683650	98.5168	-0.0974052	0.0290821	0.00067791	0.00156558
chr7	72684091	72684110	4.89968	-0.103049	0.109803	0.239963	0.312305
chr7	72695121	72695410	17.1387	-0.0341323	0.0667755	0.580769	0.654611
chr7	72697251	72697590	17.5108	0.759622	0.0687545	1.79899e-29	3.21142e-28
chr7	72705081	72705100	4.70608	-0.181847	0.117281	0.0519182	0.0818933
chr7	72752161	72752290	14.1273	0.0427278	0.071238	0.512049	0.590519
chr7	72783791	72784760	51.4384	0.179937	0.0389703	2.13633e-06	7.00944e-06
chr7	72789991	72791400	157.152	-0.0781046	0.0249245	0.00153093	0.00332457
chr7	72827731	72830640	1556.44	0.000709524	0.0096688	0.941169	0.955725
chr7	72878721	72880660	518.318	0.0217637	0.0136822	0.110574	0.159767
chr7	72914811	72915590	41.8413	-0.182088	0.0430525	1.25881e-05	3.74537e-05
chr7	72924371	72926030	341.919	-0.0659625	0.0180188	0.000231446	0.000576304
chr7	72944571	72945740	98.8891	-0.457222	0.0323663	3.14653e-46	1.21026e-44
chr7	72949771	72950020	12.3283	-0.598471	0.0893728	1.76356e-12	1.05927e-11
chr7	72954231	72955170	51.6894	0.0322695	0.0420167	0.429099	0.510242
chr7	72967001	72967180	8.98257	-0.204454	0.0894083	0.00846872	0.0159717
chr7	72990131	72990470	19.0934	-0.618203	0.0708957	2.29721e-19	2.29102e-18
chr7	73005141	73006870	812.004	0.0241655	0.0147576	0.100225	0.14665
chr7	73154251	73157080	358.319	0.026786	0.0190098	0.156172	0.215816
chr7	73205911	73205980	4.30863	-0.131954	0.115472	0.148599	0.206636
chr7	73213121	73213320	8.19566	-0.132386	0.0922464	0.0948265	0.139713
chr7	73234791	73236260	409.677	0.0516282	0.0226941	0.0216004	0.0373306
chr7	73299571	73300610	72.0885	-0.314153	0.0364919	1.80211e-18	1.69505e-17
chr7	73308091	73309240	110.362	-0.231969	0.029754	2.45189e-15	1.85121e-14
chr7	73323961	73324840	75.526	0.0833846	0.0320296	0.00805762	0.0152598
chr7	73330141	73330570	20.8303	-0.1681	0.067998	0.00727041	0.0138921
chr7	73342091	73342160	6.48582	0.0820128	0.0944614	0.306863	0.385095
chr7	73342361	73343070	44.5533	0.0149304	0.0429856	0.72042	0.777381
chr7	73349761	73349990	11.65	-0.0758693	0.0761989	0.269687	0.345047
chr7	73354971	73355110	9.31456	-0.363217	0.0905965	1.0777e-05	3.23532e-05
chr7	73357921	73359070	76.2263	-0.448461	0.0329759	5.83263e-43	1.95427e-41
chr7	73364231	73365110	45.0434	-0.184934	0.0436595	1.19881e-05	3.57708e-05
chr7	73377311	73378160	21.4936	0.110588	0.0606542	0.0516215	0.0814804
chr7	73397581	73397860	15.8215	0.275386	0.0738555	5.38033e-05	0.00014714
chr7	73399231	73399900	65.1381	0.164426	0.0356495	2.38604e-06	7.78339e-06
chr7	73409851	73411270	146.625	-0.540728	0.026717	4.0357e-92	8.04125e-90
chr7	73418331	73418360	5.08791	-0.163042	0.10968	0.0681464	0.104342
chr7	73419921	73420730	56.3231	0.0898782	0.0398286	0.0203486	0.0353691
chr7	73423751	73424780	75.993	-0.236147	0.0323817	1.20155e-13	7.93209e-13
chr7	73428021	73430410	313.059	-0.164219	0.0191972	7.13428e-18	6.44523e-17
chr7	73430831	73431560	23.7215	0.144791	0.0591868	0.00924354	0.0172899
chr7	73433101	73434500	263.798	0.0556623	0.0179018	0.0017714	0.0038038
chr7	73435621	73436510	37.4866	-0.16002	0.0459144	0.000298727	0.000730527
chr7	73437521	73439280	51.6435	0.0376721	0.0401997	0.335821	0.415582
chr7	73446601	73447240	40.8673	-0.00494274	0.0441918	0.907681	0.930059
chr7	73451741	73452400	38.1712	0.0112493	0.0456225	0.798771	0.842341
chr7	73482861	73483010	10.4573	0.0545768	0.0779395	0.421869	0.502992
chr7	73515311	73515450	9.81179	-0.254755	0.0900599	0.00141438	0.00309044
chr7	73518641	73518840	11.404	-0.0472385	0.0769522	0.495279	0.574573
chr7	73520131	73523260	1245.83	-0.0166833	0.0108117	0.122036	0.174159
chr7	73556401	73558270	941.477	-0.00924386	0.0128319	0.469906	0.550112
chr7	73560041	73560460	20.0014	-0.0169718	0.0617137	0.769098	0.81789
chr7	73577531	73579590	1225.36	-0.0128325	0.00929329	0.16673	0.228487
chr7	73581891	73582500	38.2834	0.456852	0.0476875	1.3042e-22	1.58355e-21
chr7	73587531	73588220	32.2729	-0.351747	0.0507636	8.58932e-13	5.29094e-12
chr7	73596641	73596660	5.16312	0.0578454	0.102353	0.495195	0.574495
chr7	73606741	73607740	97.8498	0.252087	0.0300941	1.95748e-17	1.71624e-16
chr7	73612931	73613260	16.2231	0.217549	0.0716445	0.000964907	0.00217237
chr7	73616031	73616140	10.0056	0.0477425	0.0783828	0.497318	0.576551
chr7	73623061	73624970	131.896	-0.0200923	0.0246862	0.411014	0.492171
chr7	73626761	73627300	41.8151	0.107994	0.0437505	0.0106612	0.019675
chr7	73629321	73629560	21.5744	-0.0893935	0.060451	0.114566	0.164842
chr7	73636131	73636950	65.9259	0.410494	0.0357533	1.40702e-31	2.78039e-30
chr7	73647621	73648440	53.7241	-0.0996398	0.0383334	0.00765298	0.0145617
chr7	73665201	73665210	4.70875	-0.00638977	0.0997015	0.938128	0.953393
chr7	73667051	73669670	543.098	0.07089	0.0132564	8.12582e-08	3.14448e-07
chr7	73682511	73684360	443.471	0.0704225	0.0161463	1.18098e-05	3.52675e-05
chr7	73701091	73702040	48.2397	-0.168027	0.0431663	6.39676e-05	0.000173013
chr7	73703711	73705540	107.316	0.0998721	0.0329539	0.0019963	0.0042484
chr7	73706051	73707810	118.466	-0.0578443	0.0279531	0.0360063	0.0590576
chr7	73715721	73715850	6.8755	-0.170066	0.105089	0.0510287	0.0806508
chr7	73718961	73720410	259.32	0.106736	0.018884	1.28281e-08	5.40793e-08
chr7	73720901	73722420	348.584	-0.137616	0.0164634	4.45133e-17	3.80558e-16
chr7	73725441	73726370	117.876	0.00175397	0.0263718	0.946664	0.959846
chr7	73734621	73735450	50.2431	0.207802	0.0392112	5.3633e-08	2.11728e-07
chr7	73737741	73739730	636.994	0.0248959	0.0164628	0.128649	0.182328
chr7	73740771	73740980	9.28232	-0.141753	0.087369	0.0635722	0.0981012
chr7	73742551	73743770	100.506	-0.11331	0.0342251	0.000719902	0.00165565
chr7	73762461	73762600	11.2909	0.0688186	0.0784825	0.327551	0.406975
chr7	73769551	73771010	64.9018	-0.116046	0.0372453	0.00140483	0.00307128
chr7	73792481	73793160	84.2786	0.951514	0.0343905	1.00659e-169	1.59165e-166
chr7	73811471	73812110	50.8861	0.133487	0.0393777	0.000493249	0.0011643
chr7	73822011	73822020	4.46166	0.195576	0.11895	0.0392116	0.0637512
chr7	73822401	73823020	32.6611	0.00139961	0.0603892	0.980646	0.985603
chr7	73824921	73825330	30.4947	-0.0074914	0.0525698	0.881045	0.908878
chr7	73827741	73828530	43.7514	-0.0272911	0.0412969	0.496689	0.575954
chr7	73830781	73830980	10.6374	-0.210534	0.0853285	0.00552845	0.010822
chr7	73831871	73831970	7.0371	0.00727894	0.0898765	0.926327	0.944511
chr7	73841441	73841530	7.30242	0.110482	0.0924763	0.163527	0.224692
chr7	73841671	73843120	333.3	0.0910608	0.016906	6.16677e-08	2.41907e-07
chr7	73850791	73852280	160.959	0.199752	0.024995	6.53577e-16	5.14368e-15
chr7	73852791	73852810	5.66064	0.206696	0.11351	0.025572	0.0434672
chr7	73855261	73856150	120.609	0.125996	0.0267422	1.82188e-06	6.02956e-06
chr7	73866231	73866480	27.2239	0.0280012	0.05077	0.565046	0.64012
chr7	73870181	73870200	5.31177	-0.0232171	0.0985234	0.777868	0.825201
chr7	73886111	73887200	50.1862	-0.32623	0.044653	6.10227e-14	4.12727e-13
chr7	73889001	73889330	19.1387	0.225816	0.064026	0.000165998	0.000422486
chr7	73892831	73894210	90.0388	-0.324488	0.0354255	1.20412e-20	1.2997e-19
chr7	73894641	73895330	63.2935	-0.289044	0.0398053	1.05503e-13	6.9984e-13
chr7	73900341	73900660	16.4346	0.0248682	0.071819	0.704699	0.764039
chr7	73904871	73905160	17.9987	0.0821061	0.072963	0.215328	0.28465
chr7	73971011	73971230	13.319	0.106916	0.0727638	0.106643	0.154844
chr7	73985771	73986030	11.191	-0.0767319	0.0801187	0.282586	0.359032
chr7	73987871	73989040	119.375	0.228902	0.0262915	1.30762e-18	1.24098e-17
chr7	73995381	73995830	20.5546	0.444081	0.0647103	9.27863e-13	5.69917e-12
chr7	73996211	73996410	13.6007	0.0324783	0.0706795	0.616686	0.687114
chr7	74006591	74007400	30.2636	0.126784	0.0532126	0.0122541	0.0223291
chr7	74009801	74009900	6.9513	0.0335832	0.0892843	0.664063	0.729159
chr7	74013471	74014530	96.3544	-0.134262	0.0293263	3.32518e-06	1.06589e-05
chr7	74021991	74022000	4.51385	-0.17313	0.11774	0.064002	0.0986875
chr7	74022861	74023560	55.5779	0.0545164	0.0373725	0.135256	0.190476
chr7	74026391	74028670	341.206	-0.197108	0.0178691	1.33131e-28	2.2678e-27
chr7	74029551	74030390	22.9188	-0.0650514	0.0600977	0.264009	0.338798
chr7	74031971	74032940	67.1718	-0.0430521	0.0348798	0.207695	0.275988
chr7	74033171	74034450	134.871	-0.115884	0.0250127	2.78755e-06	9.01704e-06
chr7	74039441	74039660	15.4796	0.105262	0.0664924	0.0868562	0.129321
chr7	74043121	74043760	31.7698	-0.381041	0.0519381	3.98751e-14	2.73549e-13
chr7	74044451	74044800	14.4668	0.0703116	0.073191	0.290578	0.36763
chr7	74051841	74051910	6.29407	-0.20022	0.103494	0.0215087	0.0371939
chr7	74060301	74060380	7.24073	-0.0466998	0.0890929	0.544512	0.62108
chr7	74061811	74062580	89.6208	0.00195588	0.0308248	0.948785	0.961505
chr7	74067591	74068610	171.928	0.155918	0.0234717	1.95263e-11	1.07611e-10
chr7	74078861	74079970	173.167	0.211806	0.026068	2.00344e-16	1.63789e-15
chr7	74082831	74085620	869.76	0.000701671	0.0142482	0.960703	0.970432
chr7	74092391	74095710	688.324	0.0466008	0.0148937	0.00139284	0.00304713
chr7	74097591	74099060	396.076	0.409335	0.0238114	3.56257e-67	3.0809e-65
chr7	74115471	74115520	6.17613	-0.0273649	0.0950614	0.733054	0.787922
chr7	74133671	74135050	257.14	0.463517	0.0260816	1.16934e-71	1.18414e-69
chr7	74139091	74139350	17.3898	-0.229672	0.0703789	0.000413886	0.000989911
chr7	74156971	74157080	8.16043	-0.344465	0.0983793	8.71408e-05	0.000231223
chr7	74159821	74161170	284.041	0.35087	0.02627	1.87296e-41	5.85018e-40
chr7	74161641	74161890	10.1999	0.0505855	0.0803042	0.479836	0.559801
chr7	74164811	74165580	44.3423	0.32276	0.0457791	4.13116e-13	2.61475e-12
chr7	74173211	74175590	667.403	-0.0582973	0.01492	8.76573e-05	0.000232493
chr7	74180501	74180780	11.0236	-0.0529335	0.08196	0.465821	0.546075
chr7	74182691	74182940	10.0313	0.112136	0.0834291	0.128127	0.181681
chr7	74183331	74183420	7.74504	-0.0246683	0.0878658	0.746251	0.799161
chr7	74183581	74183600	4.89215	0.0275859	0.101966	0.741489	0.795078
chr7	74183721	74183890	10.541	-0.0661212	0.0800444	0.35404	0.434477
chr7	74188051	74188230	9.20161	-0.272694	0.0929401	0.000909005	0.00205572
chr7	74193921	74194180	15.8739	-0.686069	0.0764279	2.16945e-20	2.30512e-19
chr7	74195391	74196480	38.2339	-0.609459	0.0556132	4.54693e-29	7.95131e-28
chr7	74199731	74200170	13.1147	-0.118734	0.0755147	0.0817585	0.12263
chr7	74200901	74200920	4.77886	-0.0509612	0.101446	0.542827	0.61951
chr7	74201241	74201330	8.04302	-0.0479292	0.085601	0.522276	0.600362
chr7	74202931	74203790	52.9085	0.0203168	0.0379611	0.583758	0.657333
chr7	74206441	74207330	121.906	-0.030669	0.0273985	0.256967	0.331113
chr7	74209421	74210590	79.9014	-0.0585609	0.0317209	0.0604216	0.0937436
chr7	74214981	74215260	10.1443	-0.38777	0.0882982	1.84001e-06	6.08641e-06
chr7	74253421	74255310	659.398	-0.0615329	0.0130532	2.26102e-06	7.39474e-06
chr7	74256401	74256850	23.5944	-0.56704	0.06172	3.69301e-21	4.10993e-20
chr7	74262971	74263490	28.6947	-0.203741	0.0539295	7.2872e-05	0.000195529
chr7	74267801	74268010	13.8788	-0.200564	0.0753698	0.00345136	0.00702617
chr7	74269591	74270540	119.1	-0.0935458	0.0278833	0.000669181	0.00154681
chr7	74272111	74273290	168.964	-0.135729	0.0258138	1.02016e-07	3.90339e-07
chr7	74275221	74275690	21.9393	-0.0443926	0.057076	0.411029	0.492177
chr7	74279071	74280760	394.215	-0.0014532	0.0179671	0.934788	0.950864
chr7	74282681	74283410	44.8211	-0.351838	0.0424318	2.30389e-17	2.00943e-16
chr7	74283941	74284150	9.59452	-0.157575	0.0848957	0.0355516	0.0583959
chr7	74287971	74291730	581.199	-0.0991192	0.0129115	1.03408e-14	7.42678e-14
chr7	74292991	74295010	87.1021	0.114534	0.0307308	0.000150658	0.000386113
chr7	74297741	74297800	5.68017	0.00965378	0.0933607	0.903613	0.926728
chr7	74297911	74298010	7.23118	0.0373521	0.0885396	0.62679	0.696176
chr7	74298801	74299490	25.0666	0.0302341	0.0567712	0.574167	0.648575
chr7	74300591	74301470	56.2402	-0.147948	0.0385936	8.21878e-05	0.000218791
chr7	74301961	74303390	48.6518	0.140829	0.0404848	0.000342238	0.000829298
chr7	74304631	74308240	760.018	-0.294944	0.014389	5.52124e-94	1.17482e-91
chr7	74313431	74314140	31.0521	0.154605	0.0538053	0.0024844	0.00519737
chr7	74316041	74316310	12.7041	-0.327657	0.0842533	2.08367e-05	6.03011e-05
chr7	74324141	74326630	381.31	-0.469322	0.0214653	5.32823e-107	1.70379e-104
chr7	74343801	74344450	33.6398	-0.107215	0.0512204	0.0283538	0.0476673
chr7	74347571	74347720	8.2694	-0.245256	0.0962729	0.00341099	0.00694998
chr7	74354711	74355800	73.9668	0.169128	0.0350314	8.03323e-07	2.77328e-06
chr7	74362281	74362600	13.4661	-0.498085	0.0832243	2.25626e-10	1.13107e-09
chr7	74364901	74365960	146.57	0.355259	0.0234948	2.50669e-52	1.24113e-50
chr7	74370361	74372330	148.385	0.155497	0.0311773	3.76192e-07	1.35049e-06
chr7	74379741	74381010	88.6695	-0.334794	0.0310631	9.8941e-28	1.60588e-26
chr7	74393711	74393940	18.0808	-0.468984	0.0692621	1.56058e-12	9.4165e-12
chr7	74394701	74394830	9.84512	-0.501384	0.089072	2.06877e-09	9.44982e-09
chr7	74400611	74401810	86.4847	0.0140421	0.0316342	0.652016	0.718549
chr7	74405251	74405880	22.221	-0.146158	0.0626394	0.0123383	0.0224666
chr7	74408641	74408750	8.34032	-0.191203	0.0929346	0.0176129	0.0310408
chr7	74412031	74412850	24.1164	0.0921629	0.0606537	0.104641	0.152285
chr7	74417121	74418170	123.779	0.0995818	0.0251722	6.33286e-05	0.000171381
chr7	74428111	74428480	20.4935	-0.0953946	0.0605611	0.0926982	0.136919
chr7	74428751	74430300	194.203	-0.068455	0.0225652	0.00220563	0.0046571
chr7	74430501	74431770	170.165	-0.132365	0.0221447	1.62884e-09	7.51318e-09
chr7	74441961	74442040	6.57517	-0.145163	0.100208	0.0836594	0.125166
chr7	74443601	74444590	63.2863	-0.208029	0.0359285	2.19225e-09	9.99084e-09
chr7	74449871	74450490	51.0348	0.0396052	0.0371732	0.27589	0.351751
chr7	74452951	74455600	463.193	-0.00109598	0.0151747	0.942001	0.956293
chr7	74455721	74455900	7.0446	-0.0921986	0.0906043	0.237923	0.310035
chr7	74460001	74460030	5.52307	-0.154367	0.105349	0.0760658	0.115035
chr7	74466321	74467990	89.6293	-0.0190162	0.0304477	0.526158	0.60409
chr7	74473251	74473370	7.98419	-0.230766	0.0962854	0.00572896	0.0111789
chr7	74474421	74474470	5.2549	-0.166238	0.109632	0.0631791	0.0975575
chr7	74477601	74482120	835.044	-0.066426	0.0144677	4.04756e-06	1.28306e-05
chr7	74483161	74484230	48.0411	0.0406847	0.0414336	0.31236	0.390924
chr7	74490321	74490950	24.1417	-0.0297146	0.0557006	0.573857	0.648331
chr7	74499241	74499280	5.39342	0.0675677	0.0971179	0.407094	0.488219
chr7	74500111	74500470	11.8701	0.0549892	0.079076	0.441736	0.522696
chr7	74500871	74502890	103.964	-0.262135	0.0311321	1.21494e-17	1.08038e-16
chr7	74504381	74504510	7.25214	-0.170465	0.0948335	0.0345068	0.0568594
chr7	74505471	74505670	11.1675	-0.172765	0.0864076	0.0228649	0.0392937
chr7	74542191	74543070	104.59	0.134764	0.0281897	1.23681e-06	4.17863e-06
chr7	74545301	74545460	12.9166	-0.178467	0.0778196	0.0109143	0.0200982
chr7	74554241	74554470	16.709	-0.0201306	0.065791	0.741541	0.795121
chr7	74566541	74567230	68.9753	-0.00267739	0.032856	0.933711	0.950014
chr7	74569131	74569820	24.7851	0.263902	0.0600546	2.81387e-06	9.09638e-06
chr7	74572151	74573740	178.252	0.314295	0.0226983	3.314e-44	1.16806e-42
chr7	74578641	74578710	6.20416	0.166832	0.10206	0.0509703	0.0805699
chr7	74586061	74588220	266.458	0.0710388	0.0205867	0.000507797	0.00119636
chr7	74598591	74598800	10.7709	-0.273671	0.0860642	0.000414243	0.000990694
chr7	74604541	74604580	5.3771	0.143403	0.107989	0.103471	0.15076
chr7	74606011	74607100	64.8546	0.0642218	0.0368002	0.0739943	0.112257
chr7	74608311	74608540	17.0035	-0.130395	0.068876	0.0391665	0.0636882
chr7	74612081	74613340	171.83	-0.0803442	0.0236208	0.000592542	0.00138135
chr7	74617561	74617620	6.12405	0.216479	0.106682	0.0159237	0.0283226
chr7	74627171	74628930	207.201	0.274084	0.0214695	8.00348e-38	2.12253e-36
chr7	74635061	74636620	275.834	-0.0242021	0.0181819	0.180772	0.24501
chr7	74643411	74643810	14.7682	-0.449211	0.0764359	5.61274e-10	2.70754e-09
chr7	74648911	74649170	15.6036	-0.079766	0.0692253	0.209673	0.278224
chr7	74650231	74650240	4.27023	-0.0653743	0.106392	0.444993	0.525905
chr7	74655971	74660010	1586.19	0.0695722	0.0130524	9.00196e-08	3.46639e-07
chr7	74660661	74661330	26.8611	-0.0170875	0.0549332	0.743096	0.796515
chr7	74661601	74662740	36.206	0.0570486	0.0466205	0.204187	0.272005
chr7	74664211	74664400	9.03816	-0.626294	0.0948058	4.04256e-12	2.35532e-11
chr7	74669101	74669280	8.49133	-0.150763	0.0919789	0.0573032	0.0894127
chr7	74686111	74686120	4.41818	-0.0481157	0.105091	0.56899	0.643832
chr7	74766461	74766550	5.77582	-0.224603	0.110501	0.0143439	0.0257498
chr7	74772301	74772410	8.18063	0.0233212	0.0842204	0.753645	0.805373
chr7	74788171	74789580	529.61	0.0173671	0.0190326	0.346045	0.426186
chr7	74850551	74851880	40.1375	0.123785	0.0472536	0.0063944	0.0123559
chr7	74865991	74866490	23.0896	-0.0658752	0.055309	0.209295	0.277789
chr7	74874271	74874290	3.94462	-0.0838044	0.112071	0.346232	0.426371
chr7	74874471	74875460	64.1498	-0.307529	0.0368786	1.89202e-17	1.66037e-16
chr7	74889641	74891420	414.084	0.0578557	0.0157501	0.000229244	0.000571118
chr7	74932681	74933080	8.33672	-0.000259753	0.0834491	0.996883	0.997705
chr7	74964041	74964920	84.2296	0.111272	0.0349871	0.00114622	0.00254632
chr7	74966711	74967170	9.61695	-0.357291	0.0896003	1.21053e-05	3.60969e-05
chr7	74967401	74967460	4.88815	-0.128508	0.107497	0.141725	0.198354
chr7	74974931	74975040	5.53273	-0.12037	0.104139	0.159703	0.220097
chr7	74993561	74994570	69.6632	-0.0150385	0.0345018	0.656522	0.722522
chr7	74998871	74999920	79.1848	-0.13244	0.0370406	0.000243946	0.000605313
chr7	75014691	75014880	9.25725	-0.511678	0.0924414	3.44666e-09	1.54018e-08
chr7	75033031	75033390	19.7145	-0.14662	0.0635183	0.0131575	0.0238104
chr7	75038131	75039970	73.8172	-0.27858	0.034711	3.08681e-16	2.4876e-15
chr7	75046151	75047020	82.7029	0.0932914	0.0305598	0.00191811	0.0040938
chr7	75054621	75055540	101.961	-0.228921	0.0312142	8.8082e-14	5.88057e-13
chr7	75072641	75074470	537.71	-0.00192239	0.0135284	0.886491	0.913004
chr7	75077511	75078160	37.1639	0.0587167	0.0456303	0.182551	0.247059
chr7	75092081	75094080	856.374	0.00947319	0.0127624	0.456808	0.537373
chr7	75156331	75157820	820.281	-0.0583279	0.0185731	0.00185448	0.00396885
chr7	75236171	75236570	11.3195	-0.0392363	0.0786642	0.577359	0.651543
chr7	75237551	75238270	59.8987	0.17437	0.0410837	1.21668e-05	3.62715e-05
chr7	75358621	75359920	108.623	0.217414	0.0398967	2.10095e-08	8.6556e-08
chr7	75405031	75405060	4.34452	-0.0367886	0.103066	0.661041	0.726506
chr7	75409921	75410740	38.5005	-0.102823	0.0491869	0.029026	0.0486866
chr7	75414821	75415680	22.9932	-0.128584	0.0602909	0.0228466	0.0392674
chr7	75419391	75420340	50.2474	-0.766161	0.0498839	1.59778e-54	8.65443e-53
chr7	75442001	75443410	228.426	0.0268413	0.0235567	0.280627	0.356928
chr7	75452351	75452910	19.6911	-0.0851177	0.0594857	0.127931	0.18145
chr7	75485371	75486950	335.354	0.0214041	0.0166787	0.197375	0.264085
chr7	75526821	75528850	701.356	0.0276611	0.0125131	0.0266961	0.0451717
chr7	75531371	75531770	13.083	-0.00851889	0.0767311	0.901984	0.925498
chr7	75565321	75565670	13.5489	-0.258315	0.0817388	0.000477197	0.00112942
chr7	75566511	75566600	6.20679	-0.267537	0.110311	0.00406422	0.00816159
chr7	75567951	75568990	127.029	0.128586	0.0281381	3.32657e-06	1.06628e-05
chr7	75575581	75576240	67.5729	0.240568	0.0350019	2.34535e-12	1.39505e-11
chr7	75597771	75600460	978.323	-0.0641457	0.0138574	2.92361e-06	9.43466e-06
chr7	75601471	75602210	44.3846	-0.0901928	0.0439165	0.0334892	0.0553653
chr7	75608631	75608750	7.5058	-0.0772206	0.0892526	0.31721	0.396063
chr7	75608891	75609070	8.20073	-0.113474	0.087687	0.137341	0.193052
chr7	75611321	75612680	345.85	-0.340718	0.0189998	1.17184e-72	1.23454e-70
chr7	75615171	75615190	4.71292	-0.0199392	0.101043	0.809937	0.851474
chr7	75622961	75624640	235.313	0.0467042	0.0217039	0.0300365	0.0502155
chr7	75627871	75628350	23.0357	-0.336767	0.0633298	2.1786e-08	8.96285e-08
chr7	75629171	75629650	33.096	-0.150757	0.048064	0.0010834	0.0024177
chr7	75637501	75640490	542.958	-0.161351	0.0160261	6.78693e-24	8.85641e-23
chr7	75642721	75643160	29.8531	-0.296471	0.0519532	3.08791e-09	1.38695e-08
chr7	75650211	75651510	138.545	0.215625	0.0246081	8.60758e-19	8.26951e-18
chr7	75654961	75655100	8.31742	-0.429595	0.0976157	1.48136e-06	4.95734e-06
chr7	75687811	75689480	267.095	-0.373937	0.0222597	3.85712e-64	3.01219e-62
chr7	75737821	75740250	1539.22	-0.0267264	0.00968613	0.00571664	0.0111572
chr7	75756311	75756530	12.8012	-0.0680731	0.0764261	0.323035	0.402192
chr7	75757151	75757290	11.5803	-0.0310235	0.0734663	0.642919	0.710569
chr7	75762251	75762940	67.8459	0.114314	0.0329737	0.000410317	0.00098208
chr7	75791361	75791770	35.1873	0.0991697	0.0479873	0.0313877	0.0522348
chr7	75802421	75802680	12.1657	0.0237111	0.0766148	0.731062	0.786256
chr7	75807911	75808450	29.721	-0.216697	0.054027	2.55268e-05	7.30053e-05
chr7	75842911	75843200	13.421	-0.289177	0.0781247	5.5642e-05	0.000151872
chr7	75866221	75867300	105.913	0.208542	0.0272083	8.33961e-15	6.04239e-14
chr7	75878291	75880500	293.189	0.0774715	0.0182688	1.99812e-05	5.79616e-05
chr7	75881381	75881880	33.3932	0.170631	0.0505485	0.000414453	0.000991155
chr7	75888311	75890900	219.852	0.251939	0.0229409	8.94968e-29	1.54036e-27
chr7	75905391	75906680	298.724	-0.114511	0.018486	4.51764e-10	2.19841e-09
chr7	75914191	75916350	712.374	-0.0335397	0.0120469	0.00525761	0.0103367
chr7	75934621	75934980	22.6066	-0.078626	0.0582461	0.151812	0.210538
chr7	75935691	75935930	12.9553	0.35967	0.0843775	3.61357e-06	1.15268e-05
chr7	75937811	75938440	41.783	0.200075	0.0465297	8.0489e-06	2.45546e-05
chr7	75961391	75961440	6.05103	-0.346465	0.11198	0.00034561	0.000836807
chr7	75962781	75963350	19.321	-0.335581	0.0679971	1.69271e-07	6.32235e-07
chr7	75966871	75968340	267.941	-0.145581	0.0202402	4.24335e-13	2.68379e-12
chr7	75972521	75972600	7.22169	-0.324346	0.102625	0.000265464	0.000654626
chr7	75989271	75989430	8.13259	-0.356376	0.100842	7.25984e-05	0.000194816
chr7	75989561	75990130	22.5121	-0.372791	0.0615524	2.50368e-10	1.24994e-09
chr7	75993181	75995400	692.441	0.0234857	0.0144942	0.103998	0.15146
chr7	76020071	76020550	33.5543	0.162776	0.0483	0.000445624	0.00106024
chr7	76027251	76027540	15.8245	-0.113684	0.0671252	0.0665134	0.102121
chr7	76047191	76048910	502.892	-0.022797	0.0139946	0.102173	0.149109
chr7	76068951	76069740	58.3905	0.0780867	0.0403722	0.0465816	0.0743658
chr7	76082201	76082890	35.9611	0.386887	0.0512048	7.13176e-15	5.19587e-14
chr7	76130541	76130930	19.018	0.189578	0.0641986	0.00154625	0.00335527
chr7	76131991	76132160	14.7423	0.00542542	0.0726096	0.934951	0.950973
chr7	76138001	76139560	115.463	0.0833976	0.0274706	0.00209637	0.0044454
chr7	76149971	76150750	52.1866	-0.0884496	0.0384138	0.0176797	0.0311475
chr7	76156051	76156240	16.6025	-0.161132	0.0701634	0.0122563	0.0223326
chr7	76156831	76157550	65.4291	-0.277826	0.0370476	1.90274e-14	1.33757e-13
chr7	76162641	76163490	46.0896	0.113004	0.0429897	0.00661737	0.0127528
chr7	76166171	76167320	265.363	-0.0344586	0.0182208	0.057177	0.089236
chr7	76177831	76178960	200.488	0.131182	0.0202834	7.30798e-11	3.82833e-10
chr7	76185051	76186060	65.5407	0.337747	0.0378846	1.04684e-19	1.06875e-18
chr7	76187091	76187760	57.3773	0.410962	0.0434848	4.7675e-22	5.60886e-21
chr7	76191871	76192200	31.2135	0.636848	0.0505092	1.72953e-37	4.50697e-36
chr7	76201231	76202940	361.03	0.217905	0.0180345	5.86152e-34	1.29803e-32
chr7	76206341	76207300	113.043	0.260022	0.0290022	1.02227e-19	1.04429e-18
chr7	76214491	76214510	4.91022	-0.0580921	0.102092	0.489852	0.569378
chr7	76216541	76217130	24.7344	0.160308	0.0576282	0.0031971	0.00655117
chr7	76220141	76221270	137.012	0.41697	0.0267533	1.34408e-55	7.63538e-54
chr7	76224721	76225980	58.3065	0.246049	0.0410139	7.18777e-10	3.43283e-09
chr7	76233671	76235750	163.315	0.482545	0.023207	6.91232e-97	1.61651e-94
chr7	76241301	76241450	7.79535	0.065009	0.0869555	0.390556	0.471597
chr7	76250711	76251410	48.7925	0.0884453	0.0391584	0.0203656	0.0353963
chr7	76258121	76258300	12.9165	0.161867	0.0804983	0.024213	0.0413885
chr7	76259861	76260920	144.245	0.622008	0.0269326	3.76798e-119	1.75996e-116
chr7	76262561	76263590	92.0063	0.323622	0.0292476	4.63366e-29	8.09723e-28
chr7	76266761	76268240	67.4836	-0.0563847	0.0345262	0.0956731	0.140781
chr7	76269651	76270410	50.3198	-0.14915	0.0403442	0.000138954	0.000358132
chr7	76272961	76273020	5.63087	-0.0911867	0.0988823	0.269691	0.345049
chr7	76273191	76273330	8.81194	-0.148733	0.0885999	0.0541536	0.0850364
chr7	76278671	76278830	13.2359	0.22729	0.0779347	0.00132277	0.00290537
chr7	76280081	76283750	256.042	0.215643	0.0230864	4.06038e-21	4.50859e-20
chr7	76286051	76286170	7.66504	0.0315324	0.0867342	0.678578	0.74166
chr7	76287681	76287740	6.35468	-0.00530646	0.0904817	0.945418	0.958933
chr7	76289771	76292520	365.186	0.260506	0.0162304	1.91183e-58	1.20789e-56
chr7	76294001	76295600	520.382	0.156505	0.0145595	3.7855e-27	5.96145e-26
chr7	76301781	76304440	898.171	0.138345	0.0123893	4.23856e-29	7.42336e-28
chr7	76306441	76307390	40.2522	0.221723	0.0448549	3.24155e-07	1.17294e-06
chr7	76310211	76311260	144.703	0.0652125	0.0258695	0.0107563	0.0198328
chr7	76313861	76315030	214.549	0.111743	0.0191939	4.62999e-09	2.04405e-08
chr7	76317331	76319710	632.719	0.0339262	0.0130067	0.00892537	0.0167468
chr7	76322931	76323130	9.78197	-0.109197	0.0854996	0.147334	0.205098
chr7	76330731	76330900	10.7214	0.193188	0.081009	0.00863303	0.0162492
chr7	76333631	76333980	13.5823	-0.15428	0.0762231	0.0249238	0.0424675
chr7	76340921	76340950	5.20809	0.0674072	0.0990316	0.413301	0.494447
chr7	76354561	76355220	29.4112	-0.00118548	0.0522662	0.980829	0.985719
chr7	76356801	76360160	1477.41	-0.0395896	0.0109104	0.000276304	0.000679559
chr7	76364181	76365230	85.0861	0.0906365	0.0323801	0.00435075	0.00868971
chr7	76379281	76380960	793.688	0.129475	0.0116905	1.22392e-28	2.08929e-27
chr7	76383151	76383410	20.1893	-0.209073	0.0599665	0.000236932	0.00058907
chr7	76388951	76389690	39.8698	0.249025	0.0481209	7.93447e-08	3.07436e-07
chr7	76392591	76394210	391.615	0.0342858	0.015319	0.0246532	0.0420598
chr7	76395201	76398000	376.103	-0.116305	0.0186856	5.2542e-10	2.5417e-09
chr7	76421211	76421350	7.44054	0.0578403	0.0891817	0.452824	0.533531
chr7	76423331	76424220	26.638	-0.0440684	0.0591512	0.428209	0.509361
chr7	76437721	76438580	89.8492	-0.0201213	0.0304271	0.502001	0.581066
chr7	76445291	76446070	80.6927	0.117682	0.0347175	0.000528976	0.00124245
chr7	76457251	76457570	11.3404	0.039033	0.0768276	0.573177	0.647702
chr7	76461571	76462330	126.738	0.00217805	0.0266544	0.934343	0.950518
chr7	76486841	76486890	5.15978	0.0459765	0.0992643	0.578089	0.652203
chr7	76499711	76500150	32.4888	-0.120103	0.0486334	0.00994636	0.018475
chr7	76510171	76510490	11.4504	-0.000440762	0.0748289	0.994317	0.995749
chr7	76512861	76513550	39.6787	0.0478891	0.0465418	0.285836	0.362552
chr7	76515321	76515440	7.29484	0.0069181	0.086288	0.927294	0.94526
chr7	76515851	76516530	24.3307	0.0150153	0.0454351	0.73298	0.787882
chr7	76520041	76520630	16.6744	-0.349023	0.0773333	1.18487e-06	4.01167e-06
chr7	76548651	76550440	541.356	0.0610834	0.0134867	5.53855e-06	1.72461e-05
chr7	76570451	76570710	10.398	0.236489	0.0880165	0.00244563	0.00512206
chr7	76575791	76576550	40.0287	-0.418698	0.0491891	2.5876e-18	2.40916e-17
chr7	76582811	76584180	186.396	0.0834178	0.0228551	0.000154227	0.000394632
chr7	76598701	76599910	45.4381	0.249658	0.0449708	1.00045e-08	4.26684e-08
chr7	76605811	76606720	193.189	0.0899598	0.0237484	0.000129418	0.000335032
chr7	76608141	76608160	4.55651	-0.120728	0.111536	0.175409	0.238758
chr7	76610241	76610250	4.34341	-0.0621487	0.10585	0.468052	0.548263
chr7	76613891	76614240	13.5196	-0.185795	0.0703608	0.00409597	0.00822046
chr7	76619421	76619670	17.5551	-0.18374	0.0665396	0.00287069	0.00593418
chr7	76626131	76627930	215.507	-0.0164358	0.0222105	0.455381	0.536001
chr7	76636971	76637460	18.1524	-0.0652468	0.0697365	0.306724	0.384955
chr7	76681631	76682200	45.3918	-0.0373319	0.0402824	0.34067	0.420618
chr7	76736881	76737010	8.70529	-0.104761	0.0881893	0.171163	0.233767
chr7	76791221	76791430	12.3431	-0.277835	0.0846655	0.000270914	0.000667159
chr7	76854711	76854720	4.13571	0.0418728	0.105634	0.623373	0.693136
chr7	76869581	76870730	141.484	-0.0133025	0.0277432	0.626908	0.69626
chr7	76891891	76892040	8.06026	-0.321957	0.105866	0.000463801	0.0011001
chr7	76914501	76914780	13.5139	0.113329	0.0742538	0.0921067	0.136151
chr7	76914901	76914970	5.78804	0.0293803	0.096119	0.716289	0.77384
chr7	76928841	76929040	8.85887	-0.304183	0.0978144	0.000423978	0.00101229
chr7	76934541	76934620	5.41166	0.23846	0.11268	0.0107427	0.0198105
chr7	76955351	76955720	17.5792	-0.0117453	0.0682133	0.851085	0.884637
chr7	76959731	76960100	14.4003	0.00648461	0.0741326	0.918726	0.938709
chr7	76974441	76974530	6.16782	0.038867	0.0943211	0.62825	0.697446
chr7	76996801	76997870	37.9998	-0.151538	0.0751367	0.0240503	0.0411378
chr7	76998881	76998950	7.62963	-0.165398	0.114024	0.0678532	0.103944
chr7	76999531	77000010	27.4715	0.0358614	0.0539274	0.485014	0.564794
chr7	77007981	77008280	14.925	-0.154706	0.0748062	0.0223615	0.0385236
chr7	77010061	77010480	22.2757	-0.55545	0.0657589	2.97328e-18	2.75722e-17
chr7	77121611	77123100	706.14	0.00621654	0.011728	0.595323	0.667845
chr7	77128611	77129210	23.5573	-0.14638	0.0590219	0.00829632	0.0156752
chr7	77154721	77155860	107.639	0.0208936	0.029287	0.469412	0.54963
chr7	77172431	77173030	27.3521	-0.299226	0.0544325	1.01457e-08	4.32416e-08
chr7	77174391	77174910	21.7508	0.12915	0.0603668	0.0224476	0.0386577
chr7	77199331	77200260	100.402	-0.107781	0.0304929	0.000325526	0.000791604
chr7	77238311	77238420	7.51249	-0.353043	0.109926	0.000224267	0.000559617
chr7	77247361	77247440	9.34295	-0.126369	0.0834969	0.0866353	0.129033
chr7	77327351	77327670	16.1159	0.201343	0.0699407	0.00179917	0.00385905
chr7	77328071	77328960	32.5071	0.11197	0.0483156	0.0157648	0.0280651
chr7	77330641	77330750	7.61594	-0.0681941	0.0899167	0.379315	0.46029
chr7	77331701	77332550	99.4887	0.137614	0.0282317	7.67864e-07	2.65677e-06
chr7	77335341	77336040	30.6595	0.0694322	0.0497439	0.145439	0.202861
chr7	77348551	77348740	9.43883	0.019558	0.0817779	0.787576	0.833381
chr7	77349171	77349450	14.8131	0.0323079	0.071525	0.621467	0.691436
chr7	77383221	77383810	45.5271	-0.0718352	0.0430308	0.0847326	0.12655
chr7	77414021	77414450	17.4198	-0.0744644	0.0732415	0.267914	0.343097
chr7	77415871	77416610	29.2193	-0.00516446	0.0549338	0.921317	0.940833
chr7	77424741	77424760	4.17865	0.0990079	0.112858	0.265484	0.340458
chr7	77424891	77427430	431.488	0.0176486	0.0160725	0.270307	0.345712
chr7	77428721	77429070	22.6557	0.412675	0.0582473	2.21012e-13	1.43038e-12
chr7	77430661	77431160	17.6458	-0.0486039	0.0675005	0.435132	0.516194
chr7	77439521	77440070	43.3037	-0.00396175	0.0439118	0.925581	0.943984
chr7	77442361	77442990	29.9895	0.104567	0.0519177	0.0346301	0.0570447
chr7	77443901	77444610	105.023	-0.261624	0.0280998	4.20876e-21	4.67063e-20
chr7	77450351	77451570	53.5905	0.370923	0.039786	2.14787e-21	2.42671e-20
chr7	77453761	77453920	10.056	-0.14001	0.0855676	0.0624275	0.0965145
chr7	77484701	77485030	13.1432	0.0746894	0.0727974	0.26004	0.334472
chr7	77536171	77540450	1424.98	-0.00962047	0.0102377	0.346449	0.426602
chr7	77540681	77540700	4.81839	0.00774539	0.103268	0.926146	0.944364
chr7	77544601	77544820	15.6976	-0.384493	0.0780554	1.37811e-07	5.1996e-07
chr7	77570161	77570760	31.9614	-0.0788441	0.0490338	0.0935971	0.138106
chr7	77577731	77578410	54.5609	0.126123	0.0450558	0.00366672	0.00742686
chr7	77619051	77619930	83.1139	-0.290059	0.0324901	1.22298e-19	1.24335e-18
chr7	77651531	77651540	4.56827	-0.117506	0.11247	0.189047	0.254515
chr7	77651651	77651870	13.9779	-0.0863542	0.0717956	0.187498	0.252718
chr7	77657871	77658060	17.9737	-0.268356	0.067871	2.30418e-05	6.63052e-05
chr7	77679001	77679200	14.2542	-0.166905	0.0752486	0.0140011	0.0251913
chr7	77684011	77684370	24.267	-0.412315	0.0576783	1.36485e-13	8.97615e-13
chr7	77695491	77698310	1132.27	-0.016194	0.00987269	0.100588	0.147107
chr7	77699121	77699700	27.6998	-0.113383	0.0531653	0.0249332	0.0424815
chr7	77714991	77715040	5.3141	-0.0551579	0.100099	0.504421	0.583381
chr7	77727571	77728990	88.7189	0.0108768	0.0316729	0.727298	0.783102
chr7	77758881	77759750	30.8388	0.113009	0.0493595	0.0168621	0.0298324
chr7	77797001	77800410	1748.96	-0.0608106	0.0105212	7.0152e-09	3.04091e-08
chr7	77855421	77855590	9.93249	-0.120864	0.0827804	0.0990343	0.145123
chr7	77918651	77919070	17.197	0.213803	0.0701107	0.000955117	0.00215221
chr7	77940791	77940840	6.64714	-0.068405	0.0903084	0.379689	0.460653
chr7	77989991	77990130	8.73198	0.121624	0.0865258	0.109712	0.158712
chr7	77995861	77995970	8.23226	-0.0323565	0.0858459	0.666192	0.731026
chr7	78018401	78020780	98.5348	0.0832445	0.0323166	0.0086881	0.0163448
chr7	78026631	78026660	4.71142	-0.00737846	0.0992157	0.928746	0.946309
chr7	78039691	78040070	22.857	-0.444921	0.0663754	2.05225e-12	1.22698e-11
chr7	78073381	78074240	51.6616	-0.235645	0.0404215	2.14316e-09	9.77614e-09
chr7	78080321	78081470	84.7394	0.0234671	0.0304133	0.433546	0.514609
chr7	78090771	78090900	9.97454	-0.100194	0.0833713	0.172866	0.235767
chr7	78111101	78111870	32.0685	0.149257	0.0533677	0.00324429	0.00664014
chr7	78124351	78124430	6.43731	0.015489	0.0904518	0.843224	0.878299
chr7	78125761	78126230	34.5474	-0.453623	0.0496042	8.39866e-21	9.15587e-20
chr7	78134391	78134590	17.4	0.0425479	0.0628796	0.469284	0.549492
chr7	78139281	78140140	69.8879	0.0184707	0.0331022	0.575168	0.649543
chr7	78141671	78142110	17.2792	0.471574	0.079888	4.24948e-10	2.07242e-09
chr7	78150651	78151940	202.686	-0.129224	0.0205008	2.12736e-10	1.06935e-09
chr7	78159671	78159860	9.80252	-0.798655	0.0914798	1.75995e-19	1.77068e-18
chr7	78164611	78164620	4.42402	-0.0945979	0.107762	0.274103	0.349789
chr7	78172241	78172900	39.2408	-0.255179	0.0454295	6.72294e-09	2.92032e-08
chr7	78179001	78179920	72.9364	-0.55309	0.0403824	1.40126e-43	4.82252e-42
chr7	78206851	78207170	13.1383	-0.0123889	0.0719444	0.850533	0.884213
chr7	78207481	78207680	9.64634	0.100223	0.085513	0.180834	0.245089
chr7	78226181	78226760	30.9286	0.53504	0.0508694	8.1751e-27	1.26289e-25
chr7	78296671	78296730	5.74705	-0.180241	0.110133	0.0452226	0.0724149
chr7	78326241	78327860	234.509	-0.30705	0.0241291	9.73007e-38	2.56739e-36
chr7	78349601	78349940	13.7363	-0.561141	0.0790609	1.23357e-13	8.13666e-13
chr7	78368871	78369450	26.0908	0.172297	0.0554661	0.00104801	0.00234491
chr7	78371001	78371240	13.4588	0.139686	0.084485	0.0597727	0.0928398
chr7	78389251	78389390	10.3189	-0.24332	0.0896398	0.00215366	0.00455588
chr7	78399471	78399620	9.33416	0.200618	0.088817	0.0101572	0.0188288
chr7	78419191	78420550	119.09	-0.0379934	0.0278899	0.167454	0.22932
chr7	78422161	78422180	4.70675	-0.368413	0.130852	0.000753324	0.00172706
chr7	78437201	78437480	14.7462	-0.749699	0.0796756	3.59265e-22	4.25485e-21
chr7	78488991	78490800	158.719	-0.0656797	0.0224746	0.00320786	0.0065711
chr7	78496311	78496760	25.5192	-0.428258	0.0603524	1.81173e-13	1.17949e-12
chr7	78510691	78511070	30.6102	0.193566	0.0491252	4.04779e-05	0.00011261
chr7	78514421	78515330	149.204	0.190878	0.0270193	8.13581e-13	5.02253e-12
chr7	78530471	78530670	14.2554	0.0504147	0.0747436	0.456059	0.536661
chr7	78542711	78543660	41.5872	0.0188848	0.0458591	0.669762	0.734023
chr7	78558311	78559130	73.5881	0.159435	0.0346039	2.50532e-06	8.14981e-06
chr7	78562051	78563430	51.6248	0.224565	0.0415994	2.82388e-08	1.14906e-07
chr7	78578511	78579340	87.176	0.0633767	0.0303012	0.0336571	0.0556119
chr7	78594061	78594610	39.9369	-0.180204	0.0448437	3.17166e-05	8.95146e-05
chr7	78627211	78627620	21.9068	-0.55014	0.0608658	1.66614e-20	1.78153e-19
chr7	78634201	78634280	7.31186	0.126271	0.0944409	0.116909	0.167776
chr7	78635171	78635350	8.68576	0.198683	0.0920697	0.0131514	0.0238005
chr7	78663101	78663260	9.79809	0.0735382	0.0887998	0.340852	0.420805
chr7	78691291	78691510	12.0691	-0.193966	0.0822826	0.00827792	0.0156428
chr7	78692441	78693080	19.0451	-0.0332362	0.0664722	0.589358	0.662475
chr7	78714011	78715080	122.073	0.124221	0.0260683	1.40673e-06	4.72053e-06
chr7	78746311	78746640	23.0884	0.796	0.0598034	1.61208e-41	5.05179e-40
chr7	78768941	78771610	152.217	0.307346	0.0270674	1.76007e-30	3.30415e-29
chr7	78863381	78863590	13.8546	0.628071	0.0813256	9.53591e-16	7.41508e-15
chr7	78864451	78864580	11.2044	-0.191928	0.0869654	0.0121786	0.022202
chr7	78902781	78902840	6.22192	-0.0412695	0.0939523	0.604576	0.676218
chr7	78994141	78994300	9.94975	0.00966402	0.0784841	0.891214	0.916772
chr7	79050341	79051260	51.7929	-0.0417204	0.0380142	0.260941	0.335436
chr7	79176971	79177110	13.2144	-0.0452503	0.0733033	0.497165	0.576417
chr7	79272241	79272330	8.57758	-0.0197494	0.0842456	0.787982	0.833704
chr7	79282181	79282650	23.813	0.107589	0.0553458	0.0402624	0.065275
chr7	79298311	79298460	14.3173	-0.0518692	0.0701655	0.416994	0.498136
chr7	79317721	79317980	13.2381	-0.0956273	0.0742453	0.15486	0.214216
chr7	79337351	79338720	244.965	0.0408938	0.0184418	0.0257805	0.0437862
chr7	79357131	79357640	16.9811	0.352319	0.0705847	1.17292e-07	4.45929e-07
chr7	79398181	79398550	17.6881	0.214468	0.0699624	0.000892061	0.00201963
chr7	79413061	79413870	48.983	-0.079474	0.0407885	0.0448311	0.071852
chr7	79420401	79420710	14.11	0.180041	0.073915	0.00713162	0.0136499
chr7	79451671	79455220	1186.52	0.174641	0.0109748	2.9382e-57	1.77501e-55
chr7	79471291	79472230	70.7725	0.139	0.0327142	1.48889e-05	4.39142e-05
chr7	79502341	79502410	6.04865	0.164934	0.107419	0.0616754	0.0954854
chr7	79529571	79529590	5.27696	-0.088376	0.104518	0.300726	0.378494
chr7	79531001	79532040	117.721	0.393867	0.0346995	1.05617e-30	2.00127e-29
chr7	79536511	79536670	8.8992	-0.393392	0.105081	2.43011e-05	6.97263e-05
chr7	79549041	79549060	4.7703	0.0388996	0.100121	0.638667	0.706748
chr7	79549311	79549480	7.81495	-0.0346286	0.0881938	0.649853	0.716734
chr7	79555471	79556050	41.827	-0.199436	0.0427283	1.4817e-06	4.95821e-06
chr7	79565171	79565550	12.5953	0.725615	0.0880243	1.18727e-17	1.05682e-16
chr7	79612191	79612270	5.87192	-0.063516	0.0967229	0.433537	0.514603
chr7	79615061	79616390	95.0194	-0.0933276	0.0294064	0.0012763	0.00281165
chr7	79621661	79622010	21.6312	-0.317792	0.0631475	1.11047e-07	4.23346e-07
chr7	79709591	79709980	22.0572	-0.0281077	0.0613186	0.624907	0.694471
chr7	79762081	79762290	13.8393	-0.0426972	0.0701641	0.506963	0.585818
chr7	79806531	79806540	4.89433	0.031433	0.102475	0.707634	0.766541
chr7	79820201	79821020	59.5538	-0.0813531	0.0375727	0.0265012	0.0448771
chr7	79856881	79856970	7.43135	0.39247	0.103396	2.23592e-05	6.44538e-05
chr7	79862981	79863170	12.9746	0.100465	0.0766739	0.145784	0.203279
chr7	79968141	79969020	63.9028	-0.410142	0.0402986	3.85632e-25	5.4275e-24
chr7	80017281	80017600	20.4374	0.654478	0.0635078	6.00915e-26	8.84534e-25
chr7	80019081	80019600	43.223	0.251583	0.043301	2.21189e-09	1.00755e-08
chr7	80027761	80027780	4.92805	-0.0878636	0.103931	0.303237	0.381204
chr7	80039541	80039880	20.7085	0.2921	0.0611518	4.86785e-07	1.72427e-06
chr7	80127381	80128450	146.847	-0.111896	0.024366	3.4902e-06	1.11568e-05
chr7	80134061	80136900	646.4	0.0729448	0.0135643	6.89048e-08	2.68858e-07
chr7	80145821	80146290	29.9163	-0.0733646	0.0517831	0.137845	0.19366
chr7	80186681	80187840	72.2907	0.0677978	0.0352242	0.0493396	0.0782801
chr7	80224011	80225650	122.112	-0.0841668	0.0256965	0.000921219	0.00208089
chr7	80230351	80230600	11.7374	-0.524108	0.0861104	1.17881e-10	6.06068e-10
chr7	80272991	80273680	26.1334	0.454323	0.0702733	1.18786e-11	6.66469e-11
chr7	80277541	80278290	28.5496	0.299133	0.0565776	3.19171e-08	1.29108e-07
chr7	80288701	80288990	15.8539	0.0816454	0.0695628	0.201225	0.268596
chr7	80307401	80307670	11.9764	0.2482	0.083065	0.000914296	0.00206655
chr7	80335561	80335840	10.4186	-0.0162325	0.0814544	0.822305	0.861687
chr7	80346431	80347060	36.8418	-0.315532	0.047558	8.13279e-12	4.62598e-11
chr7	80370681	80370870	11.6955	-0.0902247	0.0796386	0.203168	0.270818
chr7	80392391	80392490	7.51296	0.00065609	0.0887347	0.996474	0.997383
chr7	80413441	80413690	15.441	-0.131547	0.0713994	0.0434597	0.0698797
chr7	80428651	80428670	4.79223	-0.0224154	0.0994796	0.785377	0.831498
chr7	80520961	80521370	39.2039	-0.0192603	0.0455354	0.661023	0.726497
chr7	80588061	80588070	4.15796	0.107393	0.113298	0.230371	0.301602
chr7	80604511	80604680	11.884	-0.142949	0.0793998	0.0453527	0.0725962
chr7	80607161	80607370	9.30745	-0.75681	0.0995321	1.86752e-15	1.4219e-14
chr7	80611601	80612180	38.736	-0.187425	0.0458624	2.2674e-05	6.53033e-05
chr7	80615021	80615150	8.43361	-0.169994	0.0960892	0.0380922	0.062113
chr7	80622661	80622820	10.3643	-0.265088	0.0891376	0.000851698	0.00193529
chr7	80623741	80624070	14.6043	-0.0522385	0.0688401	0.409736	0.490857
chr7	80630721	80630880	10.4141	-0.241286	0.0855985	0.00162358	0.00351088
chr7	80699171	80699350	13.9422	0.0625824	0.0724914	0.357325	0.43786
chr7	80721991	80722320	13.7435	0.212699	0.0834572	0.00427046	0.00854201
chr7	80722821	80723090	14.562	-0.02248	0.0704512	0.728222	0.783892
chr7	80764161	80764520	30.7712	-0.542183	0.0523673	4.39032e-26	6.50691e-25
chr7	80781271	80782020	84.1138	-0.38979	0.0366993	3.51745e-27	5.5507e-26
chr7	80827071	80827120	6.1317	-0.327496	0.112306	0.000680729	0.0015716
chr7	80883331	80883940	37.0243	0.0731927	0.047417	0.10863	0.157347
chr7	80918491	80919860	375.349	-0.204354	0.017805	8.1246e-31	1.5473e-29
chr7	80942271	80942650	27.1337	-0.168732	0.0538689	0.000987019	0.00221882
chr7	80997921	80998250	25.5994	-0.0972683	0.0614266	0.0901429	0.133605
chr7	81150701	81151490	127.591	0.120737	0.0269284	7.77305e-06	2.37534e-05
chr7	81155871	81155910	5.13472	-0.309147	0.120758	0.0021535	0.00455561
chr7	81158211	81158400	14.4108	-0.413176	0.0761031	8.43931e-09	3.62875e-08
chr7	81175401	81175640	7.68266	-0.349214	0.10471	0.000153468	0.000392823
chr7	81447541	81447600	8.21417	-0.000609777	0.0844161	0.993495	0.99521
chr7	81469751	81470630	79.5878	0.752172	0.034458	9.25407e-107	2.9212e-104
chr7	81482751	81482870	10.4085	0.218776	0.0876126	0.00478455	0.00948032
chr7	81484021	81484740	88.3306	0.664474	0.0312613	6.85336e-101	1.79242e-98
chr7	81499291	81500280	80.9322	0.546783	0.0322636	2.31886e-65	1.87901e-63
chr7	81639231	81639850	58.5434	0.454244	0.0380439	9.95872e-34	2.18153e-32
chr7	81657711	81657780	6.67362	-0.251224	0.106899	0.00547483	0.0107233
chr7	81676341	81676510	8.06818	0.10438	0.0912245	0.183564	0.248184
chr7	81684701	81685640	175.967	0.173906	0.0241554	2.48353e-13	1.59982e-12
chr7	81716161	81716240	7.00908	0.194584	0.0987108	0.0207916	0.0360632
chr7	81725881	81725980	6.30745	-0.382072	0.114764	0.000130934	0.000338626
chr7	81769231	81771450	144	0.721213	0.0299434	1.94233e-129	1.2042e-126
chr7	81789131	81790980	235.995	0.172594	0.0208403	7.0701e-17	5.95844e-16
chr7	81791631	81791830	11.2696	0.303193	0.0856971	9.55976e-05	0.000252268
chr7	81842501	81842680	13.356	-0.52865	0.0885077	2.128e-10	1.06961e-09
chr7	81923441	81923880	30.7692	-0.689752	0.0514621	4.36767e-42	1.40787e-40
chr7	81956641	81956820	24.8819	0.457716	0.0621376	1.82919e-14	1.28807e-13
chr7	81957501	81957670	10.2989	0.772857	0.0887104	2.30728e-19	2.30066e-18
chr7	82017471	82017570	9.15483	0.175479	0.0902392	0.0256354	0.0435658
chr7	82039731	82040290	19.9445	0.0506935	0.0622202	0.383724	0.464744
chr7	82040531	82040660	7.34949	0.0830375	0.090578	0.287942	0.364786
chr7	82044651	82044740	8.74363	0.00344809	0.083939	0.962685	0.971876
chr7	82050081	82050470	21.6941	0.127573	0.0622455	0.0281339	0.0473368
chr7	82051731	82052130	21.8966	0.212434	0.0654772	0.000493233	0.00116428
chr7	82091301	82091520	10.0608	-0.196315	0.0862815	0.0101221	0.0187715
chr7	82122321	82122790	36.175	0.316553	0.0468113	3.2745e-12	1.92167e-11
chr7	82164951	82165230	15.5263	0.181434	0.072071	0.00594812	0.0115642
chr7	82166811	82166920	8.08476	-0.0576652	0.086861	0.447406	0.528249
chr7	82172711	82173180	25.2447	0.605047	0.0596655	3.34158e-25	4.72233e-24
chr7	82209281	82209560	12.8543	0.0925235	0.0747055	0.171359	0.233996
chr7	82235791	82236080	23.0156	-0.0915828	0.0611438	0.109412	0.158329
chr7	82247381	82248090	25.4763	0.232743	0.0587931	2.87844e-05	8.17314e-05
chr7	82256991	82258600	88.7648	-0.150837	0.0308838	6.80163e-07	2.36821e-06
chr7	82264111	82265260	82.8911	0.00872962	0.0304598	0.771248	0.819691
chr7	82275011	82276040	109.696	-0.0845453	0.0315657	0.00639272	0.0123532
chr7	82286621	82287110	13.4054	-0.0789309	0.0740591	0.239965	0.312306
chr7	82312811	82313040	12.6095	0.282149	0.0792272	9.96687e-05	0.000262364
chr7	82317281	82317680	18.0495	-0.101239	0.0647649	0.0921871	0.136256
chr7	82319091	82320570	280.621	0.138718	0.0193968	5.98271e-13	3.7317e-12
chr7	82335971	82336270	15.0038	-0.53721	0.0738259	3.695e-14	2.53886e-13
chr7	82348271	82348500	15.9564	-0.130994	0.0712715	0.0441247	0.0708371
chr7	82362161	82362590	20.4646	-0.00499747	0.0602546	0.929634	0.94698
chr7	82364791	82364890	6.29805	-0.459062	0.110061	3.71174e-06	1.18213e-05
chr7	82376671	82377010	14.377	-0.181237	0.0743207	0.00736544	0.0140606
chr7	82382061	82383340	160.463	-0.244472	0.0246097	1.0955e-23	1.41264e-22
chr7	82384971	82385190	11.7029	-0.106386	0.0789552	0.127331	0.180718
chr7	82438531	82438840	22.3484	0.0120824	0.0564795	0.782398	0.828981
chr7	82441881	82445010	892.154	-0.135414	0.0111634	5.18748e-34	1.15113e-32
chr7	82481661	82481750	9.24717	0.0717108	0.0847634	0.335789	0.415551
chr7	82506831	82506900	6.63011	0.333024	0.106605	0.000345277	0.00083606
chr7	82559311	82559820	33.3708	-0.108261	0.0528754	0.0313373	0.0521599
chr7	82566241	82567320	54.5092	0.369565	0.0402787	8.6365e-21	9.41158e-20
chr7	82572111	82572900	57.8836	0.437483	0.0401395	1.69589e-28	2.87147e-27
chr7	82578121	82579840	140.918	0.267926	0.0257463	7.49725e-26	1.09767e-24
chr7	82594521	82595080	23.6378	0.0698383	0.061035	0.221748	0.291912
chr7	82600011	82600200	13.9899	0.155157	0.0743944	0.0224571	0.038671
chr7	82605291	82605560	19.8423	0.0897267	0.0627995	0.125475	0.178446
chr7	82677121	82678920	69.8684	0.551737	0.0409036	1.7412e-42	5.71188e-41
chr7	82693601	82694650	41.1763	0.185824	0.0450168	1.9066e-05	5.54494e-05
chr7	82695931	82697130	96.2241	0.386565	0.0397829	3.84354e-23	4.81851e-22
chr7	82698121	82698130	4.29664	-0.0509812	0.108372	0.553361	0.629295
chr7	82699561	82701340	669.027	0.475437	0.0224774	1.76635e-100	4.57114e-98
chr7	82702111	82702450	15.9777	0.553397	0.0733508	4.68649e-15	3.4637e-14
chr7	82704261	82704420	13.3173	0.294677	0.0771913	3.44017e-05	9.66687e-05
chr7	82721351	82721930	34.67	-0.203498	0.0495007	1.81447e-05	5.29263e-05
chr7	82726531	82727330	33.4579	0.230182	0.0521629	3.95243e-06	1.25473e-05
chr7	82729521	82729660	11.2186	-0.0311168	0.079114	0.659852	0.725481
chr7	82740391	82740480	9.16688	0.291602	0.0910671	0.000329547	0.000800682
chr7	82745241	82745430	10.1996	-0.350376	0.0912614	2.26287e-05	6.51805e-05
chr7	82804531	82806000	162.076	0.307562	0.0233468	3.32492e-40	9.81777e-39
chr7	82810691	82811080	29.2556	-0.031268	0.0509364	0.548019	0.624398
chr7	82818411	82818450	6.05924	0.0268485	0.0920942	0.733703	0.788471
chr7	82821201	82821340	11.175	0.437472	0.087871	8.55448e-08	3.3022e-07
chr7	83161961	83163310	260.241	-0.217096	0.0198186	2.81946e-28	4.71379e-27
chr7	83271321	83271480	20.4411	-0.0214498	0.0596267	0.702199	0.761887
chr7	83348151	83348370	17.1429	0.251275	0.0704598	0.000121668	0.000316176
chr7	83411141	83411300	14.4086	0.0489204	0.0766355	0.477848	0.557871
chr7	83413601	83414040	14.1303	0.171801	0.0756172	0.0121934	0.0222272
chr7	83415961	83415980	4.87972	-0.269796	0.126106	0.00785055	0.0149035
chr7	83427811	83428300	32.1128	0.171371	0.0505835	0.000396488	0.000951361
chr7	83429391	83429740	19.4492	0.27163	0.0662717	1.23707e-05	3.68447e-05
chr7	83438811	83440430	252.074	0.0108902	0.0210083	0.601717	0.673654
chr7	83440841	83440850	4.60559	0.173605	0.116962	0.0625078	0.0966274
chr7	83446051	83446620	41.0961	-0.568605	0.0490169	3.91272e-32	7.94409e-31
chr7	83451501	83452060	32.246	-0.148067	0.0495675	0.00180798	0.00387612
chr7	83452391	83452420	5.2097	-0.0178762	0.0961721	0.82502	0.863817
chr7	83457531	83457570	5.84593	-0.0297185	0.09542	0.712248	0.770408
chr7	83468061	83469780	234.274	0.0739811	0.0204447	0.000268057	0.000660558
chr7	83513861	83514200	24.706	0.144343	0.053951	0.00485818	0.00961461
chr7	83526071	83526130	5.64673	-0.0828369	0.100489	0.319329	0.398321
chr7	83532381	83532520	7.17038	0.126867	0.0947764	0.116639	0.167437
chr7	83561511	83561620	8.75897	-0.374097	0.0983404	2.31656e-05	6.66403e-05
chr7	83598531	83598710	14.2638	0.319422	0.0785248	1.0632e-05	3.19412e-05
chr7	83604881	83605070	9.36456	0.0842442	0.0844503	0.256621	0.330736
chr7	83639951	83640440	18.8488	0.0949375	0.0660438	0.12024	0.171934
chr7	83648331	83649220	59.4968	0.124056	0.0375599	0.000704988	0.00162411
chr7	83655781	83656200	22.755	0.000335748	0.0563213	0.994443	0.995851
chr7	83695501	83695600	6.05868	-0.190123	0.105517	0.031959	0.0530917
chr7	83710411	83711090	37.1077	-0.0274553	0.0448617	0.526893	0.604745
chr7	83832131	83832240	9.58389	-0.0896485	0.0858185	0.232251	0.303693
chr7	83873841	83873910	5.65757	-0.225277	0.116362	0.0172487	0.0304545
chr7	83882661	83882770	7.15231	-0.508024	0.111116	4.97733e-07	1.76077e-06
chr7	83936211	83936540	25.6387	0.0735091	0.0516268	0.136238	0.191668
chr7	83947421	83947490	6.95523	0.0623841	0.089735	0.42089	0.502028
chr7	83976191	83976490	15.2898	-0.213541	0.0705589	0.00102636	0.00230007
chr7	84017591	84018170	46.6981	-0.333762	0.0408316	6.80663e-17	5.74313e-16
chr7	84024961	84025930	171.83	-0.2314	0.0252031	1.63661e-20	1.75127e-19
chr7	84039931	84041030	482.215	0.206995	0.0226213	2.35692e-20	2.49907e-19
chr7	84042161	84042550	24.2295	0.260851	0.0595095	3.73674e-06	1.18961e-05
chr7	84085861	84086340	20.0646	0.0457849	0.0594182	0.413371	0.494511
chr7	84101001	84101060	7.32971	0.0828519	0.090627	0.288439	0.36531
chr7	84105001	84105110	10.9878	0.207319	0.0872698	0.00714536	0.0136741
chr7	84112891	84113580	29.8664	-0.409204	0.0525881	1.14527e-15	8.85525e-15
chr7	84187091	84187190	6.99543	0.128825	0.0953041	0.11238	0.162054
chr7	84188951	84189100	15.6708	-0.0111607	0.0689187	0.859882	0.891727
chr7	84191851	84192180	13.0939	0.655012	0.0785153	6.60644e-18	5.985e-17
chr7	84193781	84196690	172.053	0.33488	0.0264482	2.04117e-37	5.29664e-36
chr7	84200481	84201330	45.4536	0.0311963	0.0404963	0.428772	0.509909
chr7	84207151	84207390	12.9354	-0.11024	0.0775631	0.113349	0.163281
chr7	84207731	84207880	10.3295	0.121644	0.0821127	0.0949567	0.139865
chr7	84228611	84228880	20.71	0.0467109	0.0591763	0.402159	0.483301
chr7	84251291	84252120	72.798	0.132394	0.0349315	0.000107421	0.000281337
chr7	84274251	84274830	65.9002	-0.299938	0.0352272	4.4912e-18	4.11765e-17
chr7	84277451	84278290	69.7518	-0.756877	0.0402759	4.76748e-80	6.52656e-78
chr7	84291811	84292230	21.6739	-0.132415	0.0635967	0.0251409	0.0428018
chr7	84335761	84337910	385.056	-0.0998513	0.0200736	5.37672e-07	1.89401e-06
chr7	84372021	84372810	55.7814	0.234296	0.0396078	1.30969e-09	6.09837e-09
chr7	84399051	84399940	71.0147	0.440264	0.0401648	2.55319e-29	4.51845e-28
chr7	84412131	84412870	53.3385	0.0420269	0.0442538	0.32617	0.405522
chr7	84461261	84461350	7.63161	-0.101794	0.0906054	0.192547	0.258557
chr7	84462521	84462650	10.2994	-0.00754652	0.0808172	0.910484	0.932216
chr7	84487411	84487460	5.99897	-0.0628849	0.0943019	0.432114	0.513219
chr7	84490771	84490990	16.3825	-0.0399705	0.0675681	0.521842	0.599966
chr7	84497861	84498210	28.4309	0.431529	0.0541072	2.21577e-16	1.8043e-15
chr7	84533361	84533430	7.35045	0.228714	0.0970645	0.0060364	0.0117217
chr7	84548241	84549260	60.902	-0.223968	0.0399936	8.71923e-09	3.74416e-08
chr7	84637781	84638510	35.2591	-0.499376	0.0515646	4.00872e-23	5.02048e-22
chr7	84647931	84648300	15.5867	-0.239926	0.0743621	0.000439248	0.00104627
chr7	84651971	84652250	15.9597	0.308933	0.0767953	1.44405e-05	4.26645e-05
chr7	85000631	85001310	43.0135	-0.203841	0.0427543	8.75858e-07	3.0103e-06
chr7	85021311	85021320	4.49449	-0.110576	0.108144	0.205428	0.273389
chr7	85023221	85023280	7.26896	-0.0221179	0.0889852	0.773458	0.821493
chr7	85025461	85025810	15.8612	-0.306369	0.0804824	3.22298e-05	9.08709e-05
chr7	85030991	85031150	11.6971	-0.134612	0.0778329	0.0542676	0.0851944
chr7	85041731	85042000	17.0565	-0.0546241	0.0634359	0.355933	0.436443
chr7	85054341	85054690	28.4056	-0.472211	0.0566918	9.87788e-18	8.84457e-17
chr7	85156661	85157080	33.3244	-0.690122	0.0518394	1.52844e-41	4.79579e-40
chr7	85172541	85173120	39.7721	-0.132443	0.0451715	0.00235852	0.00495444
chr7	85184921	85187520	465.825	0.0527464	0.0188631	0.00490272	0.00969536
chr7	85191531	85191610	5.62302	-0.513409	0.117228	1.25451e-06	4.23597e-06
chr7	85232181	85232370	10.4817	0.190976	0.0843367	0.0108101	0.0199243
chr7	85261981	85262240	14.6869	-0.122453	0.073876	0.0676073	0.103615
chr7	85285381	85286220	65.5067	-0.0867177	0.035601	0.0127529	0.0231452
chr7	85286441	85286720	14.7116	-0.00376563	0.0702239	0.952866	0.964437
chr7	85471831	85472070	14.1483	-0.276968	0.0776154	9.99641e-05	0.000263082
chr7	85489501	85489680	7.52983	-0.221328	0.0991322	0.00929528	0.0173765
chr7	85554181	85554610	25.2307	0.144431	0.05437	0.00513669	0.0101192
chr7	85596121	85596130	4.15369	-0.0169357	0.10362	0.841299	0.876851
chr7	85599781	85601360	157.282	0.0166728	0.0244819	0.491679	0.571171
chr7	85628001	85628170	8.74746	0.0905585	0.0892082	0.24027	0.312638
chr7	85630681	85631450	79.7761	0.0365096	0.0321256	0.24765	0.320846
chr7	85683001	85683040	5.00199	-0.144546	0.112366	0.108689	0.157419
chr7	85750301	85750680	28.1409	0.292084	0.0541919	1.90714e-08	7.89432e-08
chr7	85773411	85773940	24.3697	-0.285234	0.0574557	1.93611e-07	7.18475e-07
chr7	85840751	85840960	14.2017	0.17372	0.0718982	0.0083025	0.0156858
chr7	85848751	85849050	12.9951	-0.133607	0.0783997	0.0572805	0.0893821
chr7	85890381	85890490	12.2536	-0.0720433	0.0824318	0.321338	0.40043
chr7	86328881	86329410	36.2342	-0.65368	0.0541461	1.021e-34	2.35259e-33
chr7	86407361	86407660	47.1207	-0.221881	0.0408073	2.28053e-08	9.36499e-08
chr7	86469781	86469910	12.7406	0.0519634	0.0712414	0.425644	0.506825
chr7	86643561	86645090	105.054	0.0179987	0.0297316	0.539291	0.616274
chr7	86651041	86651220	11.2691	-0.323644	0.0832579	2.20988e-05	6.3748e-05
chr7	86653921	86654520	97.1462	-0.21134	0.0298624	6.59599e-13	4.09999e-12
chr7	86660251	86660400	8.31324	-0.488235	0.0961019	4.36027e-08	1.73808e-07
chr7	86668441	86668600	11.4972	-0.18424	0.0834509	0.0130325	0.023603
chr7	86694811	86695100	18.293	-0.105697	0.0694278	0.0967697	0.14219
chr7	86707491	86709190	398.684	0.138271	0.0197606	1.7968e-12	1.07852e-11
chr7	86747831	86747970	10.6678	-0.22481	0.0930317	0.00556594	0.010889
chr7	86760381	86760590	14.5305	-0.501417	0.083145	2.46926e-10	1.23326e-09
chr7	86769461	86769650	9.1425	-0.493487	0.0945567	2.05016e-08	8.45605e-08
chr7	86815131	86815250	10.8865	-0.165761	0.0849642	0.0269933	0.0456154
chr7	86867531	86867700	8.8835	-0.373959	0.0994788	2.74211e-05	7.8069e-05
chr7	86905381	86905480	10.3765	-0.0653161	0.0801391	0.360083	0.440682
chr7	86909111	86909190	8.92391	-0.058086	0.084199	0.433002	0.514059
chr7	86926771	86926910	13.7539	-0.0217147	0.0702819	0.735983	0.79038
chr7	86939331	86939610	18.7771	-0.0330515	0.0633574	0.581084	0.654902
chr7	86961921	86961940	4.98037	0.465059	0.120029	1.29317e-05	3.84254e-05
chr7	86975631	86975710	7.62127	-0.141808	0.0934077	0.0765839	0.115724
chr7	87000301	87000900	34.7869	0.119652	0.0467959	0.00787793	0.0149494
chr7	87003891	87004960	102.777	0.270299	0.0302234	1.16307e-19	1.18428e-18
chr7	87039531	87040500	50.2355	0.22567	0.045141	2.33026e-07	8.56664e-07
chr7	87058821	87060390	435.229	-0.0697404	0.0159878	1.17337e-05	3.50513e-05
chr7	87151571	87153710	1017.03	-0.115133	0.0111883	6.06647e-25	8.43958e-24
chr7	87201871	87201930	5.60523	-0.0159447	0.0952443	0.843004	0.878139
chr7	87213921	87214100	10.5382	0.357798	0.0906583	1.40815e-05	4.16604e-05
chr7	87216821	87217460	37.2542	0.251974	0.0459123	1.32321e-08	5.57117e-08
chr7	87218941	87221250	576.018	0.0640588	0.0131831	1.09706e-06	3.73157e-06
chr7	87230981	87232160	84.9701	-0.370006	0.0353341	2.12463e-26	3.20207e-25
chr7	87236801	87237170	28.8735	-0.0771652	0.051447	0.117033	0.167938
chr7	87312191	87312740	44.1124	0.234676	0.0430019	1.90339e-08	7.87917e-08
chr7	87317241	87317540	16.7531	0.133528	0.0686559	0.0343071	0.0565683
chr7	87330441	87331000	23.4395	0.282753	0.0607853	9.20976e-07	3.15713e-06
chr7	87344251	87346410	753.206	0.131215	0.0128403	1.19867e-24	1.63666e-23
chr7	87364901	87365230	18.1358	-0.0706732	0.0616306	0.220623	0.290648
chr7	87411321	87411460	8.76048	-0.0287344	0.0870877	0.704529	0.763911
chr7	87413611	87415320	229.307	0.447745	0.0232007	5.70431e-84	8.88131e-82
chr7	87416621	87416970	22.1964	0.273988	0.0603123	1.63685e-06	5.44672e-06
chr7	87474891	87476400	118.028	0.157792	0.0265191	1.69521e-09	7.80821e-09
chr7	87479331	87479470	9.21596	-0.213784	0.0931513	0.00832447	0.0157232
chr7	87506411	87506950	23.9295	0.221135	0.0587176	6.82333e-05	0.000183786
chr7	87510371	87511270	55.7745	-0.00903119	0.0385606	0.81019	0.851674
chr7	87513011	87515000	362.409	0.429013	0.0182648	7.77147e-123	4.08367e-120
chr7	87525071	87525240	10.9345	0.15384	0.0840515	0.0370211	0.0605498
chr7	87532011	87533270	278.756	0.381626	0.0228712	2.63355e-63	1.99167e-61
chr7	87535141	87535230	7.93003	0.360202	0.102539	7.65551e-05	0.000204697
chr7	87537041	87537190	9.66016	0.377809	0.0911977	5.86285e-06	1.81971e-05
chr7	87564351	87564510	14.6612	0.416545	0.0737906	2.53887e-09	1.15024e-08
chr7	87581601	87581970	18.3817	1.38174	0.077209	5.25031e-73	5.58932e-71
chr7	87600081	87601260	244.396	0.152274	0.0198174	1.01677e-14	7.30888e-14
chr7	87624771	87624860	11.2659	0.485002	0.0838848	9.09102e-10	4.29858e-09
chr7	87627451	87629560	735.395	0.239489	0.0127997	1.64468e-78	2.13293e-76
chr7	87633401	87633520	11.1405	0.252134	0.0845641	0.000883407	0.00200188
chr7	87747471	87747510	5.67982	0.0767523	0.0976763	0.348637	0.428903
chr7	87797541	87798130	35.688	0.178995	0.0457893	5.04754e-05	0.000138606
chr7	87807331	87807590	16.6752	-0.272521	0.0705004	3.21467e-05	9.0653e-05
chr7	87810041	87810580	42.0759	-0.190335	0.0442755	8.71547e-06	2.64789e-05
chr7	87875291	87877910	979.062	-0.0474204	0.01225	0.000103967	0.000272888
chr7	87878231	87878480	9.2503	0.0897666	0.0847246	0.227884	0.298809
chr7	87926691	87926770	7.35996	0.121219	0.0906139	0.121477	0.17348
chr7	87927021	87927450	20.1119	0.0685554	0.0619075	0.236774	0.308747
chr7	87933511	87935590	745.996	0.00587837	0.0108557	0.587556	0.660769
chr7	87963611	87963770	11.8559	0.107723	0.0759842	0.116158	0.166823
chr7	87982121	87982470	23.0775	-0.272926	0.0634236	4.83201e-06	1.5162e-05
chr7	88045671	88045800	8.78579	0.0147871	0.0848712	0.850325	0.88404
chr7	88072201	88072590	17.6187	0.138127	0.0685251	0.0283989	0.0477383
chr7	88089861	88089900	5.63677	0.0229337	0.0931063	0.773353	0.821422
chr7	88111481	88111650	13.0215	-0.0474804	0.0791478	0.501102	0.580224
chr7	88116311	88116780	33.8726	-0.125748	0.0499263	0.00842672	0.0159006
chr7	88146301	88147510	107.42	-0.206584	0.030168	3.53665e-12	2.06945e-11
chr7	88167431	88167440	4.44707	0.125373	0.112563	0.162203	0.223094
chr7	88169801	88169930	10.4414	-0.000980058	0.0789085	0.98855	0.991587
chr7	88184421	88186820	301.576	-0.09971	0.018074	2.89193e-08	1.17544e-07
chr7	88192061	88192700	44.11	0.202846	0.0412658	4.19881e-07	1.49911e-06
chr7	88199461	88199630	10.6193	-0.313372	0.0871941	7.22975e-05	0.000194051
chr7	88200371	88201750	177.798	-0.320594	0.0226128	3.01414e-46	1.16063e-44
chr7	88216341	88216540	12.4345	-0.161046	0.0823673	0.0276467	0.0465902
chr7	88217781	88221420	1119.32	-0.0381281	0.0122953	0.00188008	0.0040183
chr7	88233971	88234040	6.47256	-0.0353462	0.0920402	0.653782	0.720114
chr7	88243221	88243850	57.7069	0.150269	0.0360374	1.97962e-05	5.74557e-05
chr7	88302591	88304550	383.442	-0.0594375	0.0219539	0.00629897	0.0121874
chr7	88345171	88345870	51.0807	0.161703	0.0386221	1.73132e-05	5.06301e-05
chr7	88347541	88347550	4.41558	-0.0821583	0.108353	0.344276	0.424387
chr7	88347691	88348170	16.675	-0.373881	0.0734018	6.22039e-08	2.43905e-07
chr7	88357381	88357590	19.9968	0.115298	0.0619282	0.0462319	0.0738649
chr7	88357841	88358520	30.2877	0.346595	0.0537495	2.38826e-11	1.30671e-10
chr7	88401141	88401450	17.0016	0.549149	0.0709097	1.03041e-15	7.99333e-15
chr7	88431861	88433000	66.8291	0.409181	0.0392035	2.61798e-26	3.92775e-25
chr7	88440971	88441160	13.0284	0.0822443	0.0724735	0.212968	0.281952
chr7	88442051	88442520	20.9337	0.135055	0.0621284	0.0199527	0.034751
chr7	88478071	88478210	6.84741	-0.301812	0.110422	0.00137577	0.00301284
chr7	88480321	88481510	63.6707	0.108304	0.0365568	0.00241948	0.00507179
chr7	88490881	88491260	19.487	-0.331901	0.0658653	1.00042e-07	3.83169e-07
chr7	88495941	88496460	17.4675	0.126547	0.0675218	0.0422529	0.068147
chr7	88540221	88540240	5.0215	0.114583	0.104582	0.177411	0.241082
chr7	88546871	88547000	11.7136	0.151523	0.0775578	0.0299783	0.0501289
chr7	88664711	88665050	30.1118	-0.121372	0.0520522	0.0143695	0.0257905
chr7	88758501	88760190	179.758	-0.197617	0.0224765	7.41117e-19	7.15079e-18
chr7	88835271	88835380	11.155	-0.0214911	0.0757691	0.753846	0.805546
chr7	89030021	89030120	6.86035	-0.0382448	0.0947412	0.632826	0.701596
chr7	89200841	89201270	26.7695	-0.191712	0.0543857	0.000230082	0.000573082
chr7	89396491	89396630	6.93809	-0.095755	0.0962955	0.238021	0.310134
chr7	89604921	89605890	195.632	-0.0861355	0.0219186	8.18136e-05	0.000217879
chr7	89607681	89608360	53.244	0.0804374	0.0387491	0.0331354	0.0548346
chr7	89622961	89623360	46.4529	0.238315	0.0413003	3.01592e-09	1.35642e-08
chr7	89830841	89831740	117.174	-0.153888	0.0281332	2.84314e-08	1.15646e-07
chr7	89836761	89838410	399.045	-0.0894281	0.0193812	3.39518e-06	1.08711e-05
chr7	89875601	89876300	64.1264	-0.245705	0.0394386	1.62017e-10	8.22704e-10
chr7	89908891	89908980	7.90497	-0.264663	0.0971817	0.00181464	0.00388971
chr7	89914621	89915130	28.0066	-0.0895402	0.0545117	0.0833472	0.124747
chr7	89926851	89926960	7.7226	-0.186314	0.0993589	0.0270676	0.0457235
chr7	89974101	89974490	16.3947	0.0326127	0.0645974	0.588303	0.661476
chr7	90118391	90120070	150.992	0.18957	0.0255244	5.79886e-14	3.931e-13
chr7	90149591	90149710	10.6113	-0.00327045	0.0767393	0.961709	0.971159
chr7	90152771	90153210	24.2804	0.190093	0.0558589	0.000332042	0.000806153
chr7	90153901	90154940	153.685	0.168528	0.022761	7.87883e-14	5.28282e-13
chr7	90211081	90212490	397.72	0.033994	0.0157119	0.0298392	0.0499204
chr7	90223291	90225060	286.294	0.442662	0.0192553	8.72709e-118	3.83711e-115
chr7	90244541	90246320	251.877	0.0826899	0.0193392	1.68173e-05	4.92636e-05
chr7	90251071	90251290	12.5372	0.0869385	0.0810732	0.22875	0.299804
chr7	90262571	90262700	14.3554	-0.132448	0.0733523	0.0468184	0.0747029
chr7	90298261	90298410	16.2399	-0.0940282	0.0676441	0.132008	0.186453
chr7	90312931	90313000	7.42648	-0.0327259	0.0882915	0.669624	0.733896
chr7	90320821	90321640	44.5562	-0.126665	0.0419438	0.00183574	0.00393162
chr7	90345491	90347190	294.125	0.136841	0.0183646	6.65332e-14	4.48747e-13
chr7	90401591	90402380	52.428	0.217214	0.0409659	4.9519e-08	1.96216e-07
chr7	90402841	90404410	463.301	0.177557	0.0187786	1.79372e-21	2.03619e-20
chr7	90406811	90406830	5.06988	0.204885	0.117088	0.0298106	0.0498764
chr7	90407091	90407970	74.1402	-0.375803	0.033364	3.74861e-30	6.92633e-29
chr7	90409831	90410020	11.8964	-0.368976	0.0860979	3.09354e-06	9.9534e-06
chr7	90411111	90412270	133.192	0.195719	0.0287771	5.0588e-12	2.92664e-11
chr7	90413011	90413120	7.01376	-0.238824	0.101594	0.00601767	0.0116887
chr7	90421831	90421930	7.66766	-0.0224831	0.0868462	0.766561	0.815857
chr7	90427731	90428040	16.3155	-0.169391	0.069047	0.00767517	0.0146001
chr7	90455281	90455930	44.1359	0.200284	0.0428505	1.29755e-06	4.3745e-06
chr7	90483111	90484010	78.3877	-0.529402	0.0357062	9.6574e-51	4.48529e-49
chr7	90517651	90518240	21.7532	-0.44648	0.0674516	4.63666e-12	2.68883e-11
chr7	90594731	90598460	675.079	-0.0479362	0.0148088	0.00115362	0.00256159
chr7	90622951	90623760	30.3396	0.10399	0.0498459	0.0293331	0.0491496
chr7	90623871	90623880	4.43624	0.04295	0.103072	0.609909	0.681069
chr7	90624291	90626340	155.366	-0.13602	0.0247005	2.59215e-08	1.05846e-07
chr7	90629191	90629650	42.3439	-0.143504	0.0427632	0.000526142	0.00123632
chr7	90645751	90646370	41.9836	0.776391	0.045336	7.21481e-67	6.16511e-65
chr7	90653961	90654230	16.7994	-0.598091	0.0757431	2.54709e-16	2.0653e-15
chr7	90655491	90655990	21.8072	-0.124458	0.0614858	0.0303658	0.0507124
chr7	90661331	90662580	74.2895	0.183629	0.0324974	8.6497e-09	3.71532e-08
chr7	90673941	90674400	25.3904	0.622918	0.0567559	4.53244e-29	7.92678e-28
chr7	90677141	90679230	190.595	0.103078	0.0211698	9.25309e-07	3.17135e-06
chr7	90681321	90681540	11.1163	-0.0665032	0.0786282	0.337487	0.417311
chr7	90688701	90689430	56.2932	0.107544	0.0367374	0.00272469	0.00565721
chr7	90700091	90700250	10.029	0.0638181	0.0801201	0.371779	0.452583
chr7	90708731	90710740	187.604	0.0481825	0.0219891	0.0272129	0.0459424
chr7	90717311	90717540	14.5945	-0.405985	0.0783419	3.2567e-08	1.31626e-07
chr7	90719211	90719560	18.7724	-0.0182297	0.0637472	0.758388	0.809313
chr7	90720861	90722230	111.319	-0.114265	0.0291164	6.73037e-05	0.000181452
chr7	90726301	90727360	50.3111	0.113444	0.0384567	0.00246652	0.00516223
chr7	90749911	90750080	14.9353	0.0527449	0.0684709	0.403532	0.484599
chr7	90754991	90755280	16.2582	0.205957	0.0738648	0.00225703	0.00475682
chr7	90759131	90759850	21.2221	-0.0387865	0.0588528	0.484157	0.563998
chr7	90766571	90767310	86.1962	0.20916	0.0337543	2.6482e-10	1.31824e-09
chr7	90777691	90777740	5.46156	-0.145989	0.104017	0.089692	0.133016
chr7	90787931	90788570	41.9352	0.0685596	0.0466735	0.127354	0.180739
chr7	90816631	90818180	62.4451	0.379414	0.0374566	7.69453e-25	1.06265e-23
chr7	90824601	90825370	50.7816	-0.244042	0.0390017	1.4485e-10	7.38647e-10
chr7	90830411	90830750	17.224	-0.430726	0.0690892	6.63511e-11	3.48804e-10
chr7	90857741	90857840	8.07225	0.124069	0.0900736	0.11119	0.160556
chr7	90864011	90864300	9.11824	0.0219506	0.0840596	0.768635	0.817514
chr7	90919891	90920190	20.1365	0.14391	0.0641081	0.0157267	0.0280045
chr7	90951691	90953440	314.17	-0.00557485	0.0167242	0.737568	0.791781
chr7	90958771	90959180	15.0819	0.0694656	0.0738392	0.30292	0.380852
chr7	90970641	90970740	5.97098	-0.297558	0.114612	0.00208173	0.00441702
chr7	90987701	90988070	20.1341	-0.218823	0.0680949	0.000614579	0.00142916
chr7	91000191	91000360	8.23816	-0.12323	0.0957412	0.1294	0.183245
chr7	91007391	91007670	11.446	-0.191938	0.0850974	0.010888	0.0200547
chr7	91033741	91033840	8.00039	0.160485	0.0931033	0.0453258	0.0725612
chr7	91034181	91035230	43.6133	0.219616	0.0430089	1.4043e-07	5.29434e-07
chr7	91082991	91083480	18.9511	0.210627	0.0638582	0.000475585	0.00112596
chr7	91083931	91084920	88.9281	0.279676	0.0306914	2.42927e-20	2.57421e-19
chr7	91089431	91089810	24.3621	-0.0699649	0.055481	0.183517	0.248132
chr7	91119631	91120310	54.2809	-0.229869	0.0393122	1.98215e-09	9.06977e-09
chr7	91120431	91120450	4.85412	-0.0423509	0.100924	0.610115	0.681264
chr7	91121441	91121530	6.31146	0.0593957	0.0975489	0.467695	0.547917
chr7	91126381	91127530	91.4344	0.180453	0.0310016	3.17567e-09	1.42429e-08
chr7	91128751	91128900	11.1951	0.274865	0.0840008	0.000295277	0.000722778
chr7	91134841	91134850	4.43975	-0.0233227	0.104715	0.782919	0.82942
chr7	91135001	91135970	84.4149	-0.05556	0.0308613	0.0673005	0.103202
chr7	91137221	91138150	41.7459	0.0566036	0.0461525	0.203454	0.271163
chr7	91149571	91150240	44.9486	0.226515	0.042404	3.79456e-08	1.52311e-07
chr7	91156381	91156780	21.5498	0.0622984	0.0592254	0.263996	0.338784
chr7	91168931	91170190	54.0934	0.02652	0.0377533	0.473648	0.55377
chr7	91194351	91195690	229.092	-0.123672	0.0196962	2.55265e-10	1.27329e-09
chr7	91201311	91202230	116.926	0.191379	0.0282353	6.17989e-12	3.54996e-11
chr7	91212391	91213090	53.807	0.111285	0.037534	0.00237661	0.00498925
chr7	91228991	91229500	17.4623	-0.691102	0.0715969	4.09522e-23	5.12733e-22
chr7	91233171	91233720	32.6041	-0.0559303	0.0536294	0.27332	0.348968
chr7	91262881	91268000	1443.77	-0.0656777	0.00925451	1.18846e-12	7.23906e-12
chr7	91287881	91287990	8.69839	0.284079	0.0911501	0.000525875	0.00123571
chr7	91325221	91325910	37.5067	-0.0873712	0.049747	0.0666032	0.102246
chr7	91347361	91347740	21.4141	-0.189285	0.059521	0.000729579	0.00167634
chr7	91374751	91374890	8.33911	-0.184169	0.0920082	0.0210679	0.0364946
chr7	91426621	91426740	7.7873	-0.359918	0.101601	6.83649e-05	0.000184109
chr7	91427001	91427180	8.83177	-0.0731745	0.0863058	0.331595	0.411155
chr7	91517021	91518150	123.929	-0.0487693	0.0285291	0.0830509	0.124362
chr7	91518891	91520440	252.794	0.161636	0.0199888	3.66379e-16	2.9372e-15
chr7	91537641	91538030	15.4409	0.0998751	0.0706843	0.122583	0.174833
chr7	91557921	91558460	29.7699	0.020572	0.0498424	0.667236	0.731864
chr7	91565781	91566620	34.8141	-0.0736957	0.0484522	0.113292	0.16321
chr7	91598861	91599230	17.6486	-0.209389	0.0704351	0.00119315	0.00264175
chr7	91618621	91619840	102.732	0.0105635	0.0297985	0.719303	0.776409
chr7	91632661	91633220	20.6419	-0.016788	0.0585262	0.761061	0.811346
chr7	91634591	91634680	8.23985	-0.0761397	0.0881014	0.318851	0.397788
chr7	91636271	91636340	7.07144	0.0431644	0.0897851	0.577826	0.651958
chr7	91643061	91643870	63.098	-0.281835	0.0370601	8.2617e-15	5.98771e-14
chr7	91657081	91657710	33.8201	0.00932151	0.0491018	0.843383	0.878407
chr7	91691261	91693780	363.692	0.00546359	0.0178404	0.758243	0.809199
chr7	91728031	91728050	4.58206	-0.241973	0.123893	0.0148716	0.0266053
chr7	91772241	91773130	71.901	-0.348564	0.0335721	6.19719e-26	9.11357e-25
chr7	91784571	91784730	13.2304	-0.106379	0.0741964	0.113685	0.163708
chr7	91788021	91788230	10.4278	-0.00238708	0.0801776	0.973182	0.980011
chr7	91825991	91827240	225.995	0.145824	0.0198634	1.42037e-13	9.32741e-13
chr7	91829961	91830800	37.7771	0.131002	0.0471818	0.00386512	0.00779399
chr7	91834861	91836600	360.344	-0.205648	0.0177632	2.47358e-31	4.83533e-30
chr7	91837811	91837880	6.67708	-0.0553173	0.0918791	0.481354	0.561287
chr7	91846661	91848450	95.2248	0.12836	0.0298804	1.27735e-05	3.79767e-05
chr7	91866911	91867370	20.1522	0.107154	0.0600203	0.05722	0.0892958
chr7	91876221	91877210	100.906	0.0545122	0.0279722	0.0483608	0.0768992
chr7	91880021	91881280	256.867	0.125891	0.0189423	2.24784e-11	1.2329e-10
chr7	91883821	91883940	7.36428	0.0233462	0.0869315	0.757292	0.808427
chr7	91892241	91893880	148.342	0.030698	0.0309545	0.313338	0.391974
chr7	91912231	91912850	30.0136	0.0503959	0.0534418	0.322124	0.401239
chr7	91939881	91942120	476.104	-0.122235	0.0157468	6.39866e-15	4.6764e-14
chr7	91945481	91945760	12.0653	0.0627778	0.0767845	0.364097	0.444818
chr7	91949201	91950310	46.4366	0.27745	0.0441518	9.85141e-11	5.09751e-10
chr7	91973751	91973860	7.32895	-0.10371	0.0940407	0.194958	0.261322
chr7	92057491	92057760	19.8049	-0.348112	0.0646156	1.4328e-08	6.00832e-08
chr7	92132711	92135700	1160.11	0.108887	0.0129645	3.61745e-17	3.10889e-16
chr7	92178681	92179890	150.011	-0.00985184	0.0230537	0.666406	0.731214
chr7	92244891	92247240	592.092	0.0334739	0.0127632	0.00855055	0.0161114
chr7	92278931	92280140	140.23	-0.239232	0.0253274	1.34645e-21	1.54013e-20
chr7	92358361	92358500	9.74125	-0.441432	0.0968717	6.66319e-07	2.32221e-06
chr7	92424091	92425140	158.303	0.0944419	0.0235592	5.16021e-05	0.000141497
chr7	92440501	92441000	23.6656	-0.106165	0.0589261	0.055186	0.0864558
chr7	92446871	92448970	283.001	-0.0240304	0.0178457	0.175885	0.239327
chr7	92461251	92461980	33.3756	0.0211457	0.0484415	0.650153	0.716939
chr7	92527321	92529290	1035.02	0.000906735	0.00996677	0.927547	0.94548
chr7	92585071	92585220	11.6072	-0.197517	0.0882893	0.0107973	0.0199027
chr7	92588671	92591100	746.861	0.0950168	0.0127599	8.18499e-14	5.48021e-13
chr7	92596571	92596870	16.6235	-0.797933	0.0786923	2.15991e-25	3.08579e-24
chr7	92608831	92609090	10.1225	-0.187248	0.0875304	0.0148909	0.0266364
chr7	92610031	92610150	14.3159	-0.260527	0.0780063	0.000252989	0.000625999
chr7	92614531	92615250	80.6964	-0.0123557	0.033205	0.704494	0.763883
chr7	92621061	92621900	55.4049	0.234155	0.0377679	2.2666e-10	1.13613e-09
chr7	92623611	92623780	9.77443	0.0169371	0.0822782	0.816146	0.856592
chr7	92632911	92634240	173.094	0.115305	0.0257415	5.80779e-06	1.80337e-05
chr7	92634681	92635570	77.2057	0.111294	0.0371753	0.00214515	0.00453956
chr7	92639531	92639680	7.34996	-0.237203	0.103929	0.0072547	0.0138649
chr7	92682971	92683330	13.8908	-0.315582	0.0821104	2.63472e-05	7.51991e-05
chr7	92691501	92692210	33.2868	0.00109604	0.0465024	0.980751	0.985675
chr7	92695251	92696740	237.269	-0.0849333	0.0211148	5.03857e-05	0.000138373
chr7	92697311	92699530	432.162	-0.0590649	0.0147927	6.14637e-05	0.000166688
chr7	92701101	92701120	5.20478	-0.0113706	0.0974809	0.888517	0.914648
chr7	92706331	92707720	53.6574	0.125225	0.0395097	0.00111998	0.00249244
chr7	92717561	92718940	122.108	-0.0766761	0.0262617	0.00313506	0.00643491
chr7	92724041	92724320	17.2657	0.218283	0.0653766	0.000347595	0.000841259
chr7	92747401	92747420	4.83256	0.111898	0.105649	0.19468	0.261001
chr7	92752371	92752380	4.43929	-0.054229	0.105206	0.525387	0.60337
chr7	92754011	92756400	335.492	0.0117072	0.0178397	0.509548	0.588273
chr7	92761321	92762060	61.5531	-0.125339	0.0366478	0.000457582	0.00108641
chr7	92763691	92764210	31.0685	-0.0102606	0.0486904	0.826376	0.864874
chr7	92766581	92769690	166.387	-0.129414	0.0269214	1.10835e-06	3.76737e-06
chr7	92781131	92781770	38.1194	-0.0770181	0.0463618	0.0845861	0.126374
chr7	92785621	92786270	27.4818	0.0278503	0.0542583	0.589625	0.662719
chr7	92788751	92788810	6.70554	-0.191697	0.1009	0.0247395	0.0421861
chr7	92790991	92791530	31.6824	-0.298746	0.0532803	5.34815e-09	2.34513e-08
chr7	92797541	92798030	19.5941	-0.173928	0.0632617	0.00326347	0.00667566
chr7	92809661	92810050	15.7074	-0.219912	0.0734516	0.00108439	0.00241977
chr7	92812811	92814370	193.554	-0.142402	0.022933	3.62921e-10	1.78223e-09
chr7	92831481	92831490	4.05122	-0.0433109	0.107063	0.615491	0.68604
chr7	92831661	92837530	1159.38	0.0257253	0.0108216	0.0172226	0.0304134
chr7	92866631	92866960	10.8577	-0.246182	0.0907657	0.00248343	0.00519566
chr7	92880271	92880650	22.7845	0.172876	0.0605305	0.0025232	0.00527138
chr7	92904491	92904540	5.48912	0.111102	0.102233	0.188982	0.254452
chr7	92909691	92909810	7.70171	-0.579654	0.104852	2.86592e-09	1.29199e-08
chr7	92916541	92917500	106.008	-0.403224	0.0345603	2.68449e-32	5.49177e-31
chr7	92926221	92926690	24.7258	-0.0199883	0.0573419	0.712284	0.77044
chr7	92944401	92945260	98.9844	0.272022	0.0302022	6.48547e-20	6.69941e-19
chr7	92953711	92953880	14.3408	0.587587	0.0787772	8.02324e-15	5.81929e-14
chr7	92963651	92963800	7.73582	-0.333353	0.104135	0.000260626	0.000643589
chr7	92988161	92988330	12.8934	0.248602	0.077787	0.0004608	0.00109359
chr7	93009021	93009080	6.87311	0.0506862	0.0919574	0.519403	0.597642
chr7	93011411	93012190	55.1093	0.155276	0.0423703	0.000153936	0.000393928
chr7	93014491	93014790	20.3463	-0.183953	0.0636907	0.00194639	0.00415039
chr7	93015601	93015760	9.5582	0.262813	0.0934708	0.00142096	0.00310341
chr7	93016171	93016400	10.9707	0.492396	0.0860846	1.27356e-09	5.93671e-09
chr7	93043251	93044850	263.618	0.199454	0.01964	1.24203e-25	1.79664e-24
chr7	93055351	93055900	36.0529	0.102688	0.0458641	0.0201812	0.0351083
chr7	93092881	93092990	12.0789	0.369936	0.0844576	2.07614e-06	6.82284e-06
chr7	93117561	93118540	59.1135	0.244247	0.0378329	4.05606e-11	2.17497e-10
chr7	93147001	93148430	73.4205	0.16972	0.0332235	1.91659e-07	7.11477e-07
chr7	93178381	93178460	7.39167	-0.0788374	0.0908217	0.312579	0.391164
chr7	93228371	93228500	12.1283	-0.0902624	0.0779691	0.196313	0.262877
chr7	93231701	93232920	430.459	0.0712535	0.0144585	7.58015e-07	2.62459e-06
chr7	93238111	93238850	50.8711	0.0996366	0.0430705	0.0176032	0.0310252
chr7	93245741	93245760	5.33783	0.0439812	0.0983113	0.591455	0.664413
chr7	93249851	93250000	12.7261	0.25415	0.0791706	0.000416855	0.000996389
chr7	93337201	93337310	6.53956	-0.397033	0.110977	5.10094e-05	0.00013997
chr7	93374491	93374620	14.9855	-0.136215	0.070859	0.0380229	0.0620153
chr7	93442891	93443000	10.7483	0.139692	0.0811186	0.0531096	0.0835667
chr7	93461501	93461630	10.2252	-0.0443246	0.081274	0.539164	0.616168
chr7	93471381	93471710	17.1772	-0.158729	0.0733249	0.0173283	0.0305839
chr7	93476691	93476980	12.4914	-0.481033	0.0853646	2.07671e-09	9.48332e-09
chr7	93530611	93530900	14.1625	0.237706	0.0799374	0.00102342	0.00229418
chr7	93551221	93551330	10.3314	0.0394482	0.0792163	0.577519	0.651698
chr7	93574701	93575120	19.4788	-0.548103	0.0715646	1.91518e-15	1.45715e-14
chr7	93622141	93622680	36.2399	0.399205	0.0486042	3.59455e-17	3.0898e-16
chr7	93715381	93715490	13.0494	-0.0098282	0.0726436	0.848329	0.882379
chr7	93723671	93724080	16.026	0.487622	0.0723865	1.97273e-12	1.181e-11
chr7	93799901	93800010	8.5712	0.00196953	0.0841404	0.979227	0.984517
chr7	93816721	93818080	100.884	-0.203548	0.0306799	1.56886e-11	8.71946e-11
chr7	93889471	93889490	5.28094	-0.00514106	0.0989254	0.949834	0.962313
chr7	93889861	93891140	113.649	-0.247565	0.0284476	1.19377e-18	1.1365e-17
chr7	93902931	93903110	20.5982	0.390891	0.0634719	1.24078e-10	6.36778e-10
chr7	93910211	93910260	7.3046	-0.0845124	0.0910871	0.280437	0.356696
chr7	93920551	93924090	276.289	0.285161	0.0193766	7.08429e-50	3.15587e-48
chr7	94003601	94005220	319.843	0.127052	0.0177009	5.29366e-13	3.31752e-12
chr7	94040621	94040840	9.19107	-0.129851	0.0860338	0.0853032	0.127303
chr7	94087741	94089060	47.5066	0.228702	0.0451521	1.61644e-07	6.05101e-07
chr7	94135231	94135550	16.8426	-0.333476	0.0822091	9.74366e-06	2.94144e-05
chr7	94170531	94170680	8.60517	-0.287666	0.0960699	0.000675585	0.00156054
chr7	94182131	94182270	9.86978	-0.191807	0.0887229	0.0139402	0.0250878
chr7	94183101	94184140	69.2475	-0.507985	0.0359696	3.38574e-46	1.30052e-44
chr7	94190401	94191030	70.266	-0.292993	0.0355235	4.49066e-17	3.83787e-16
chr7	94212271	94212420	11.9521	-0.0386764	0.0780322	0.585383	0.658799
chr7	94223331	94224380	364.124	-0.0830536	0.0197939	2.36557e-05	6.7973e-05
chr7	94239551	94241160	94.1728	0.227926	0.0313556	1.49619e-13	9.80998e-13
chr7	94276061	94277200	64.6022	0.500784	0.038654	2.57114e-39	7.3018e-38
chr7	94288931	94289410	52.856	0.288602	0.0391293	4.70945e-14	3.21462e-13
chr7	94295911	94296180	21.65	0.194332	0.062222	0.000849975	0.00193166
chr7	94300901	94301830	65.5626	0.246615	0.0369998	9.64814e-12	5.45444e-11
chr7	94303791	94304050	16.3175	0.174888	0.0715981	0.00759508	0.0144601
chr7	94313641	94315320	88.9506	0.115841	0.0311121	0.000152663	0.000390892
chr7	94341401	94341760	13.6464	0.184387	0.0817711	0.0114874	0.0210546
chr7	94348111	94348420	11.6906	-0.191304	0.0817174	0.00888351	0.0166757
chr7	94368641	94368720	6.12967	-0.35333	0.115304	0.000350485	0.000847883
chr7	94374051	94376020	238.679	0.490359	0.0228291	2.75473e-103	7.78341e-101
chr7	94391631	94393520	108.893	-0.210196	0.031187	7.21916e-12	4.12359e-11
chr7	94394591	94396970	138.67	0.661864	0.0331906	1.29276e-89	2.37793e-87
chr7	94414381	94415120	34.291	0.0262173	0.0518766	0.59685	0.66927
chr7	94417481	94417610	9.01594	-0.0467176	0.0837399	0.526421	0.604305
chr7	94417881	94418240	20.9247	-0.154777	0.0611889	0.00690477	0.0132555
chr7	94436111	94436430	29.1305	0.0461171	0.0485079	0.322716	0.401874
chr7	94440081	94440930	49.973	0.1299	0.0391272	0.000647436	0.00149996
chr7	94449311	94449440	12.8879	0.166153	0.0769268	0.0167758	0.0296979
chr7	94509301	94511540	421.005	-0.0917357	0.0153582	1.9919e-09	9.1127e-09
chr7	94548121	94548230	8.50055	-0.374793	0.0966924	1.77435e-05	5.18218e-05
chr7	94548741	94548940	11.755	-0.529994	0.0907979	4.89427e-10	2.37445e-09
chr7	94587931	94588530	32.05	0.494299	0.0533935	2.46895e-21	2.78018e-20
chr7	94620711	94621460	116.372	0.375564	0.0366004	1.65909e-25	2.38313e-24
chr7	94630841	94630860	5.04157	-0.0302386	0.0994844	0.713555	0.771519
chr7	94631911	94633280	146.782	-0.1357	0.0244337	1.99453e-08	8.23924e-08
chr7	94633531	94634820	49.4037	-0.173284	0.0448002	6.15626e-05	0.000166925
chr7	94642941	94643350	20.8783	-0.242183	0.0591751	1.53332e-05	4.51463e-05
chr7	94649421	94650380	30.0173	0.202056	0.0521371	4.99482e-05	0.000137246
chr7	94654501	94659260	1045.19	0.0898212	0.0144064	3.89819e-10	1.90866e-09
chr7	94671461	94672030	15.986	0.181928	0.0736296	0.00670813	0.0129131
chr7	94677031	94677060	5.22328	-0.214551	0.112688	0.0203844	0.0354264
chr7	94697451	94697790	12.0885	0.160051	0.0832801	0.0300129	0.0501797
chr7	94698291	94698600	24.7153	-0.407211	0.0586681	6.02442e-13	3.75691e-12
chr7	94701051	94702730	391.38	-0.165884	0.0157168	2.89897e-26	4.34062e-25
chr7	94739051	94739610	34.5609	0.00826798	0.0477944	0.857837	0.890045
chr7	94810481	94810790	14.3597	-0.440737	0.0855597	3.16661e-08	1.28135e-07
chr7	94811741	94812200	16.5728	0.136899	0.0747399	0.0429578	0.0691583
chr7	94883651	94883940	16.097	0.424924	0.0765783	4.09427e-09	1.81694e-08
chr7	94907191	94909490	522.225	-0.160003	0.0145844	3.26951e-28	5.44563e-27
chr7	94910681	94910720	5.49722	0.149795	0.104226	0.0825552	0.123691
chr7	94911791	94913210	108.784	0.129514	0.0274709	1.77122e-06	5.87059e-06
chr7	94913521	94913690	9.10125	-0.0499732	0.0830355	0.495425	0.574712
chr7	94962741	94962980	28.5584	-0.152967	0.0515	0.00184801	0.00395613
chr7	94975431	94975520	7.10481	-0.108105	0.0951016	0.180669	0.244892
chr7	95004591	95005150	47.0396	0.321039	0.0412096	1.60936e-15	1.23066e-14
chr7	95011351	95011380	5.8044	-0.250363	0.109465	0.00650294	0.0125491
chr7	95011631	95011730	6.95053	-0.127487	0.0951741	0.115352	0.165809
chr7	95045651	95046060	25.6303	0.795756	0.0585732	3.42429e-43	1.15633e-41
chr7	95046371	95047760	109.464	-0.15307	0.0289971	8.33145e-08	3.22007e-07
chr7	95067241	95067380	10.693	-0.431932	0.0878839	1.24037e-07	4.70298e-07
chr7	95089961	95090030	6.02491	0.0322413	0.0932583	0.684814	0.746881
chr7	95092141	95092790	44.104	-0.33809	0.0418811	1.51195e-16	1.2466e-15
chr7	95095571	95096540	39.7112	-0.170498	0.0471742	0.000182799	0.000462435
chr7	95098931	95099380	23.9045	-0.25949	0.0591975	3.75374e-06	1.19475e-05
chr7	95199851	95200580	57.7532	0.28751	0.0394074	8.60876e-14	5.75077e-13
chr7	95200891	95200980	9.48738	0.358604	0.0958979	3.13812e-05	8.86299e-05
chr7	95209321	95210460	53.5211	0.195718	0.0429877	2.59951e-06	8.43949e-06
chr7	95214241	95214430	8.62016	0.0852574	0.0866051	0.259515	0.333892
chr7	95246551	95247440	80.0131	0.27614	0.0335627	5.7988e-17	4.91878e-16
chr7	95253571	95254670	120.775	0.0876575	0.0246815	0.00033167	0.000805351
chr7	95266541	95266610	7.42837	0.256535	0.100253	0.00308058	0.00633168
chr7	95303671	95303870	9.47909	-0.467109	0.0936108	7.41537e-08	2.88322e-07
chr7	95308761	95309480	36.6578	0.245105	0.0460054	3.60964e-08	1.45196e-07
chr7	95343081	95343090	4.60486	0.167981	0.115108	0.0681076	0.104289
chr7	95389601	95390120	25.0337	0.141216	0.0540736	0.00595196	0.0115716
chr7	95404151	95404830	49.7158	0.0757287	0.0397568	0.0503525	0.0797036
chr7	95407861	95408220	18.4379	-0.361974	0.067128	1.28589e-08	5.42051e-08
chr7	95420691	95422070	225.749	-0.158364	0.0213886	8.09996e-14	5.42602e-13
chr7	95427251	95427790	23.6418	0.259988	0.0580513	2.43909e-06	7.94562e-06
chr7	95427951	95428280	12.4022	0.351694	0.0829381	4.19923e-06	1.32858e-05
chr7	95433831	95435780	362.913	-0.0859435	0.0162584	1.09163e-07	4.16578e-07
chr7	95468011	95468070	6.16369	0.469265	0.112015	3.27653e-06	1.05137e-05
chr7	95468271	95474200	911.216	0.180757	0.0123284	6.11798e-49	2.63812e-47
chr7	95476271	95479510	446.835	0.147427	0.0156796	3.56216e-21	3.96789e-20
chr7	95493491	95493730	9.51729	-0.572054	0.094362	1.28099e-10	6.56552e-10
chr7	95503331	95504300	69.64	0.290619	0.0374521	2.38041e-15	1.79913e-14
chr7	95508771	95510240	262.316	0.20873	0.0181104	4.65993e-31	8.98587e-30
chr7	95511131	95512320	100.499	0.720382	0.0303536	1.31255e-125	7.51575e-123
chr7	95526211	95526400	12.028	-0.00789667	0.0751264	0.907209	0.929697
chr7	95527561	95528020	34.119	0.293241	0.0470876	1.3248e-10	6.78054e-10
chr7	95531751	95532180	17.6782	-0.0559531	0.0622528	0.336316	0.416096
chr7	95544331	95544400	6.3384	0.0792932	0.0956469	0.320687	0.399754
chr7	95545091	95545230	12.008	0.12928	0.0792938	0.0684126	0.104702
chr7	95549661	95550860	128.577	0.323044	0.0270198	1.43891e-33	3.13212e-32
chr7	95595811	95597330	240.028	0.154143	0.0195651	2.13308e-15	1.6173e-14
chr7	95608351	95610110	210.253	0.223066	0.0239758	5.76785e-21	6.34729e-20
chr7	95684141	95684520	24.6989	0.295014	0.057113	6.47326e-08	2.53279e-07
chr7	95686151	95686750	39.0274	0.17451	0.0441641	4.3749e-05	0.000121178
chr7	95687621	95688210	36.3653	0.568102	0.0477744	1.42408e-33	3.10063e-32
chr7	95689101	95689230	8.34398	0.358306	0.0966324	3.70361e-05	0.00010363
chr7	95690321	95690990	89.5755	0.213442	0.0308818	2.15678e-12	1.28737e-11
chr7	95718921	95719050	11.4908	0.164573	0.0855997	0.0289101	0.0485102
chr7	95723541	95723840	25.3197	0.0751691	0.0535848	0.140495	0.196861
chr7	95758361	95758510	10.0884	-0.286894	0.0917669	0.00044704	0.00106326
chr7	95772101	95773520	181.842	-0.0259142	0.0208804	0.211314	0.280085
chr7	95795121	95795130	4.34166	-0.135067	0.114391	0.136719	0.192262
chr7	95798591	95798820	13.1835	-0.594743	0.079469	6.85578e-15	5.0003e-14
chr7	95811921	95812740	32.5637	0.015179	0.0515635	0.758722	0.809583
chr7	95841041	95841130	8.51985	0.111934	0.0904243	0.151478	0.21014
chr7	95859461	95859710	14.0023	0.142842	0.0779928	0.0411773	0.0665879
chr7	95866071	95866220	12.2555	0.115884	0.0820764	0.110266	0.159389
chr7	95871151	95871790	34.9122	0.410929	0.0484466	3.51384e-18	3.24453e-17
chr7	95874661	95875060	17.2636	-0.0147146	0.0651305	0.806845	0.848989
chr7	95886541	95887370	132.033	0.0118491	0.0246709	0.627803	0.697058
chr7	95897181	95898480	186.445	0.398619	0.0239226	3.77561e-63	2.84415e-61
chr7	95900091	95900190	10.8197	0.32954	0.0883639	4.00846e-05	0.000111593
chr7	95901041	95901450	31.6284	0.292286	0.0511659	3.05601e-09	1.37323e-08
chr7	95905311	95905440	14.6748	-0.00531923	0.0679429	0.863433	0.894661
chr7	95908681	95909180	27.4891	0.308977	0.0554989	6.35402e-09	2.76676e-08
chr7	95916341	95917180	41.6107	0.286108	0.0457613	1.16745e-10	6.00409e-10
chr7	95927981	95928070	7.28517	0.0587103	0.0890495	0.447164	0.528007
chr7	95986181	95986390	8.81813	-0.832933	0.106561	3.30158e-16	2.65585e-15
chr7	95989341	95989400	6.14724	0.0979532	0.0949492	0.224491	0.294968
chr7	95993511	95993690	12.2166	-0.160553	0.0770446	0.0208218	0.0361118
chr7	95996471	95996980	41.3123	-0.137368	0.0472393	0.00247504	0.00517918
chr7	96061131	96061330	9.92579	0.0790973	0.0835086	0.282163	0.358574
chr7	96069411	96069430	4.51058	-0.261464	0.122365	0.00856528	0.0161361
chr7	96074811	96076640	341.276	0.150011	0.0164943	6.33493e-20	6.54862e-19
chr7	96079721	96080550	37.4636	-0.0202302	0.0450484	0.642381	0.710133
chr7	96085041	96085570	24.9006	-0.182334	0.061562	0.00156255	0.00338792
chr7	96127831	96128120	28.0459	-0.464352	0.0580845	1.61429e-16	1.32877e-15
chr7	96131681	96132240	18.2208	-0.177118	0.0659355	0.00381053	0.00769373
chr7	96141171	96141660	42.0891	-0.0627648	0.0484615	0.176754	0.240324
chr7	96224851	96224920	7.26618	0.022813	0.0868064	0.76364	0.813476
chr7	96236001	96236900	61.7098	0.246642	0.0368202	7.75594e-12	4.41939e-11
chr7	96245011	96245100	7.41312	0.225641	0.0983109	0.00767553	0.0146007
chr7	96246031	96248590	188.723	0.0406933	0.0226193	0.0696271	0.106366
chr7	96252901	96253680	24.0935	0.169587	0.0577823	0.00187081	0.00400013
chr7	96283481	96283640	10.3204	-0.408939	0.0900313	8.12177e-07	2.8021e-06
chr7	96297911	96298510	43.0567	0.369876	0.0477851	1.65311e-15	1.26283e-14
chr7	96314531	96314780	12.2141	-0.370833	0.0795469	5.51164e-07	1.93888e-06
chr7	96320671	96322670	621.322	-0.0135605	0.0123026	0.269223	0.344548
chr7	96329351	96329560	14.5262	-0.13881	0.0784389	0.0478335	0.076157
chr7	96330141	96330490	14.7966	0.355201	0.0748476	4.06538e-07	1.4534e-06
chr7	96345981	96346900	54.2234	-0.368007	0.0420496	3.92023e-19	3.84667e-18
chr7	96388631	96389360	34.9304	-0.261284	0.0549977	6.50204e-07	2.26885e-06
chr7	96415001	96415570	29.6399	0.284587	0.053916	3.78342e-08	1.51882e-07
chr7	96446191	96446530	14.0496	-0.0359533	0.0739469	0.591882	0.664803
chr7	96452171	96452220	5.63118	-0.184331	0.109086	0.0396979	0.0644538
chr7	96526711	96526800	7.96121	0.198077	0.0935598	0.0145672	0.0261143
chr7	96546641	96548010	142.035	-0.186182	0.0271059	3.48084e-12	2.0381e-11
chr7	96590511	96590760	9.88789	-0.586039	0.0951122	6.28794e-11	3.3121e-10
chr7	96591341	96592910	109.412	-0.316762	0.0327599	9.42746e-23	1.1541e-21
chr7	96595961	96597100	80.1976	-0.128021	0.0342797	0.000136696	0.000352674
chr7	96605411	96605900	25.011	-0.620195	0.0580797	1.20602e-27	1.94992e-26
chr7	96657411	96658310	83.4582	-0.137553	0.0366257	0.000118386	0.000308154
chr7	96701331	96701510	16.659	0.0550005	0.0684651	0.371582	0.452397
chr7	96709031	96710340	231.375	0.0651699	0.0205326	0.00139143	0.00304428
chr7	96719361	96719380	5.30058	0.208599	0.10924	0.0212625	0.0368066
chr7	96738901	96740400	89.3274	0.39359	0.0349004	2.8632e-30	5.32403e-29
chr7	96774401	96774590	16.4862	-0.074909	0.0651994	0.215947	0.285333
chr7	96786341	96786970	23.974	0.179336	0.0571419	0.000898595	0.00203351
chr7	96800831	96801110	11.9965	-0.10261	0.0778475	0.141626	0.198237
chr7	96823431	96823600	10.0687	0.408426	0.103094	9.92416e-06	2.99247e-05
chr7	96887061	96887120	6.34085	-0.301098	0.111292	0.00150604	0.00327478
chr7	96954361	96954380	4.89705	-0.00128336	0.100172	0.989028	0.991929
chr7	96991801	96993710	60.3863	0.117067	0.0383498	0.00172875	0.00371945
chr7	96995371	96995460	6.74289	0.0242219	0.0900639	0.756242	0.807587
chr7	96995601	96999160	118.196	0.0785239	0.0279642	0.00443253	0.00883686
chr7	96999711	96999830	6.41393	-0.199193	0.106991	0.0250411	0.0426468
chr7	97000911	97001580	19.0045	0.163217	0.0717432	0.0128221	0.0232566
chr7	97002011	97003200	30.2771	0.120314	0.0578716	0.0272958	0.0460693
chr7	97003481	97007820	408.46	0.0280545	0.0167066	0.0916271	0.135519
chr7	97009611	97010160	20.1817	-0.0224581	0.0633201	0.703618	0.763131
chr7	97011161	97018980	487.134	0.0769152	0.0317181	0.0134379	0.024271
chr7	97019471	97019480	4.22347	-0.0085704	0.105216	0.915094	0.935952
chr7	97019771	97019790	4.27666	-0.0359903	0.104374	0.670702	0.734833
chr7	97019911	97020110	11.7966	-0.144468	0.0807538	0.044522	0.0714117
chr7	97020741	97025320	270.237	0.0120157	0.0247251	0.623592	0.693308
chr7	97026171	97026950	33.0997	0.10897	0.0524411	0.0291396	0.0488592
chr7	97027221	97028110	101.894	0.144277	0.0305602	1.5814e-06	5.27269e-06
chr7	97064901	97065240	22.3217	-0.0786308	0.06245	0.177439	0.241112
chr7	97094741	97094770	5.4542	0.007481	0.0956558	0.925622	0.944003
chr7	97104581	97105260	72.4322	0.247921	0.0332762	3.40851e-14	2.34744e-13
chr7	97107221	97107250	5.17437	0.0317517	0.0979941	0.698002	0.758371
chr7	97116931	97118600	571.503	0.138594	0.0136967	3.21555e-24	4.27534e-23
chr7	97130481	97131040	21.0547	0.0438928	0.0655434	0.470095	0.550291
chr7	97132811	97134130	157.464	0.126903	0.0237046	6.40035e-08	2.50585e-07
chr7	97179411	97179780	34.3521	-0.0412439	0.0474265	0.366399	0.447152
chr7	97187211	97187350	11.6082	0.390053	0.0878774	1.44453e-06	4.84003e-06
chr7	97499361	97499480	11.3446	-0.195024	0.0859893	0.010204	0.0189086
chr7	97731831	97732310	20.3418	-0.18731	0.0632422	0.00152495	0.00331243
chr7	97732841	97734110	67.636	-0.0107163	0.0380438	0.77279	0.82093
chr7	97835441	97835850	31.6533	0.140035	0.0486752	0.00271047	0.00563006
chr7	97845561	97845840	12.8034	0.0110373	0.0728307	0.868112	0.898382
chr7	97870121	97870230	8.40481	0.221024	0.0949173	0.0073047	0.0139536
chr7	97871471	97873040	435.652	-0.0016291	0.0144421	0.909849	0.931754
chr7	97912451	97912540	6.80335	0.194549	0.100857	0.0233516	0.0400576
chr7	97920701	97920710	3.90258	-0.0306832	0.107553	0.720596	0.777503
chr7	97927651	97928990	203.658	-0.063042	0.0203558	0.00181466	0.00388971
chr7	97971451	97972960	146.294	0.0652691	0.0247617	0.00773237	0.0146989
chr7	97973321	97973460	10.1692	0.363259	0.0908654	1.12891e-05	3.37987e-05
chr7	97984621	97984890	11.6176	0.455809	0.0915492	7.77561e-08	3.01634e-07
chr7	97985001	97985040	5.37243	0.048223	0.0973937	0.554794	0.630642
chr7	98013391	98013910	35.3319	0.281695	0.0482178	1.52054e-09	7.0366e-09
chr7	98021281	98022140	70.1665	0.236967	0.034765	3.67093e-12	2.14547e-11
chr7	98038561	98038960	12.6841	-0.078755	0.0821187	0.277589	0.353595
chr7	98051311	98051600	12.6077	-0.00794358	0.0770885	0.908563	0.930725
chr7	98077701	98078010	14.1467	0.491684	0.0785233	4.53924e-11	2.42456e-10
chr7	98079851	98080930	109.959	-0.112303	0.0281373	5.16034e-05	0.000141499
chr7	98106311	98107860	283.187	0.00534203	0.0196189	0.784062	0.830391
chr7	98110121	98111270	45.1927	0.112227	0.0421375	0.00600623	0.0116691
chr7	98119401	98119550	9.4873	-0.279246	0.0933445	0.000731211	0.00167978
chr7	98120681	98120890	13.4075	0.0507873	0.073909	0.449562	0.530286
chr7	98122341	98123550	51.0021	0.224943	0.0411221	1.87131e-08	7.75305e-08
chr7	98126861	98126980	8.46239	0.108497	0.0861212	0.150446	0.208909
chr7	98131361	98132680	273.85	0.218831	0.019304	3.70607e-30	6.84993e-29
chr7	98133661	98133990	17.7674	0.130962	0.0676201	0.0356986	0.058607
chr7	98134911	98135120	9.99751	-0.290772	0.0915185	0.000369493	0.000890505
chr7	98165931	98166390	28.8419	-0.109337	0.0511481	0.0251316	0.0427872
chr7	98168751	98168850	9.32329	-0.022042	0.0795914	0.756793	0.808015
chr7	98170831	98171600	58.4887	-0.354736	0.0360498	1.5995e-23	2.04283e-22
chr7	98210071	98213890	152.003	0.104474	0.0286825	0.000218685	0.000546645
chr7	98217701	98218770	97.9855	-0.0701539	0.0280419	0.011229	0.0206267
chr7	98232901	98233530	26.902	-0.42108	0.0586302	1.04167e-13	6.91531e-13
chr7	98241031	98242140	80.539	-0.0191897	0.0308012	0.526949	0.604801
chr7	98246011	98246030	5.04941	-0.058951	0.102822	0.504895	0.583835
chr7	98250941	98253210	492.447	-0.0112018	0.0132532	0.396763	0.47781
chr7	98253381	98253390	4.46005	0.169809	0.116376	0.0668252	0.102551
chr7	98253501	98256290	553.576	0.310547	0.0189855	8.32045e-61	5.77785e-59
chr7	98265751	98266090	15.2206	-0.100626	0.0698821	0.116389	0.167123
chr7	98266921	98267120	12.5094	-0.105866	0.0769288	0.12923	0.183052
chr7	98278471	98279420	44.8359	0.364686	0.0491774	2.65941e-14	1.84711e-13
chr7	98280491	98288210	982.461	0.0180877	0.0108031	0.093455	0.137919
chr7	98291811	98292120	15.127	-0.240316	0.0762403	0.000551843	0.00129246
chr7	98293681	98294110	14.03	0.0361345	0.0751419	0.594988	0.667542
chr7	98294361	98296360	103.478	0.160395	0.031013	1.43219e-07	5.39513e-07
chr7	98296731	98298240	77.7027	0.137155	0.032898	2.13679e-05	6.17521e-05
chr7	98400441	98401590	85.2302	-0.153654	0.0333022	2.49867e-06	8.12955e-06
chr7	98433441	98433580	15.7827	-0.106391	0.0681919	0.0937626	0.138322
chr7	98470641	98471180	18.994	0.342664	0.0696199	1.66174e-07	6.21168e-07
chr7	98481741	98481870	8.28881	-0.242517	0.107814	0.00734589	0.0140259
chr7	98548901	98549530	22.2951	-0.207937	0.0698909	0.00123176	0.00272095
chr7	98568981	98570350	88.9418	0.194726	0.0314985	3.20106e-10	1.58035e-09
chr7	98613751	98613890	12.2187	-0.243772	0.0814453	0.000918626	0.00207571
chr7	98616661	98618290	213.386	-0.00983361	0.0205935	0.661109	0.726545
chr7	98619651	98620130	16.5434	-0.107874	0.070096	0.0931618	0.137536
chr7	98622091	98622310	9.34211	0.121261	0.0877263	0.112759	0.162541
chr7	98626131	98626990	89.9984	-0.21629	0.0296571	1.32859e-13	8.74534e-13
chr7	98628721	98629360	23.0301	0.0787974	0.0621743	0.174588	0.237809
chr7	98641671	98641780	7.63731	-0.112155	0.0927661	0.157689	0.217671
chr7	98686901	98688290	262.472	0.184111	0.0231846	1.05547e-15	8.17996e-15
chr7	98705761	98705910	13.435	0.113089	0.0772759	0.103115	0.150309
chr7	98733181	98733340	12.6094	-0.295382	0.0794687	5.08598e-05	0.000139593
chr7	98744641	98744660	5.05261	-0.146185	0.110539	0.10194	0.148804
chr7	98745831	98745990	13.4238	-0.090596	0.0707342	0.161684	0.222501
chr7	98753231	98756060	487.97	0.1397	0.0199481	1.69941e-12	1.02216e-11
chr7	98760311	98760630	12.5668	-0.401198	0.0861683	4.7369e-07	1.68016e-06
chr7	98771351	98772800	155.589	-0.179377	0.0241015	5.44574e-14	3.70006e-13
chr7	98776211	98776360	10.9518	-0.043816	0.076251	0.524026	0.602068
chr7	98786081	98786140	5.93675	0.0205286	0.0942514	0.797216	0.841041
chr7	98786311	98786390	6.38031	-0.00151085	0.0900013	0.985113	0.98905
chr7	98788811	98789600	52.5978	0.0505878	0.0405852	0.199998	0.267184
chr7	98801501	98803030	577.656	0.133443	0.01649	4.16437e-16	3.32536e-15
chr7	98806621	98808200	264.955	0.146605	0.0205169	6.0403e-13	3.7664e-12
chr7	98809021	98809040	5.2856	-0.103775	0.100682	0.21546	0.284796
chr7	98809321	98811510	628.069	0.081924	0.020091	3.7499e-05	0.000104856
chr7	98816091	98816960	65.7848	-0.168476	0.0369442	2.96464e-06	9.55848e-06
chr7	98822851	98822870	4.98048	-0.0517581	0.100769	0.533918	0.611302
chr7	98826451	98827360	51.8235	-0.209387	0.0413713	1.88803e-07	7.01403e-07
chr7	98835221	98835490	14.2765	-0.384041	0.0746302	4.49994e-08	1.79081e-07
chr7	98836801	98837520	28.8522	0.181985	0.0548887	0.000478064	0.00113123
chr7	98841481	98842200	48.6542	0.161471	0.0399628	3.24414e-05	9.14285e-05
chr7	98853971	98854370	23.678	-0.191905	0.0573387	0.00039933	0.000957713
chr7	98866991	98867980	134.622	0.163858	0.02986	2.38114e-08	9.76233e-08
chr7	98869261	98870920	154.56	0.154136	0.0233335	2.55983e-11	1.39668e-10
chr7	98872281	98872620	23.1665	-0.0255218	0.0546405	0.538043	0.615126
chr7	98877761	98880070	698.052	0.0533707	0.0136507	8.80903e-05	0.000233555
chr7	99001661	99001670	3.52242	-0.357819	0.14778	0.00236995	0.00497624
chr7	99014481	99014520	4.97683	-0.0761453	0.102229	0.365563	0.446287
chr7	99036431	99037150	54.2749	-0.257768	0.0387986	1.02934e-11	5.8055e-11
chr7	99040291	99041010	84.6499	-0.0474204	0.0294495	0.102273	0.14924
chr7	99043161	99043180	5.10185	-0.387209	0.120515	0.000197138	0.000496342
chr7	99079351	99079410	6.65479	-0.237504	0.104731	0.0074922	0.0142833
chr7	99090931	99091060	8.37355	0.0600692	0.0855451	0.423503	0.504642
chr7	99109601	99110010	15.8285	0.0108834	0.0692588	0.864673	0.895645
chr7	99120741	99120790	5.03028	-0.318857	0.119701	0.00150014	0.00326302
chr7	99137321	99138010	36.5517	-0.297484	0.0468969	5.93551e-11	3.13307e-10
chr7	99141851	99145080	548.967	0.267212	0.0212304	6.82338e-37	1.7287e-35
chr7	99162011	99163060	79.4944	-0.23639	0.0319701	5.59714e-14	3.79859e-13
chr7	99193871	99194100	12.5965	-0.139704	0.0791729	0.0487458	0.0774405
chr7	99196591	99196700	7.46332	-0.0909141	0.093066	0.252023	0.325652
chr7	99248631	99249140	21.8501	-0.309437	0.0699442	2.14449e-06	7.03392e-06
chr7	99255631	99255740	8.87533	0.350261	0.0954671	4.23874e-05	0.000117624
chr7	99267611	99267730	9.44181	-0.118311	0.088258	0.123065	0.175432
chr7	99312771	99313380	31.5568	0.21676	0.0484262	3.29566e-06	1.05714e-05
chr7	99324971	99326920	517.075	-0.0575031	0.0137118	2.58962e-05	7.39867e-05
chr7	99358291	99358410	5.74981	-0.646642	0.124032	1.43278e-08	6.00832e-08
chr7	99365681	99365730	5.62344	-0.442385	0.121593	3.38422e-05	9.51617e-05
chr7	99369081	99369250	10.8471	-0.396904	0.08717	8.31054e-07	2.86408e-06
chr7	99372591	99373030	21.7803	-0.73472	0.0641344	1.64678e-31	3.24562e-30
chr7	99374141	99376200	246.57	-0.00761577	0.0186931	0.681768	0.744321
chr7	99379351	99379530	10.9251	-0.0814227	0.0783947	0.246371	0.31943
chr7	99380301	99380310	4.3911	0.0653481	0.106126	0.445926	0.52678
chr7	99381851	99381950	6.92654	-0.108038	0.096502	0.185395	0.250287
chr7	99387061	99387150	7.84292	-0.258824	0.0975598	0.00254017	0.00530414
chr7	99391111	99391300	10.3698	-0.325787	0.0897123	5.98974e-05	0.000162696
chr7	99392451	99394270	140.421	-0.121527	0.0245011	5.31517e-07	1.87366e-06
chr7	99407451	99410060	981.679	-0.0184923	0.0106295	0.0813279	0.122058
chr7	99415261	99416110	74.2266	-0.0537258	0.0332301	0.0994716	0.145697
chr7	99438021	99440270	790.062	0.0904391	0.0106956	2.40382e-17	2.09395e-16
chr7	99441941	99442380	21.22	-1.46053	0.0786257	8.33875e-79	1.08798e-76
chr7	99453131	99453290	10.6798	-0.584787	0.0906605	1.02431e-11	5.77828e-11
chr7	99458981	99459560	31.6386	-0.0692278	0.0476132	0.130647	0.184759
chr7	99461421	99461470	5.25222	-0.244408	0.115894	0.0104041	0.019242
chr7	99461961	99462140	10.4899	-0.615353	0.0887032	3.66842e-13	2.33059e-12
chr7	99465341	99466820	309.398	-0.0136245	0.0163911	0.403593	0.484661
chr7	99471381	99473980	752.681	0.0363792	0.0142519	0.0104256	0.0192781
chr7	99489391	99489410	4.68637	-0.279034	0.125288	0.00633643	0.0122534
chr7	99499341	99501090	307.503	0.00711958	0.018033	0.691637	0.752747
chr7	99501231	99501470	12.0047	0.326686	0.0831803	1.8233e-05	5.31695e-05
chr7	99504111	99505720	1120.7	-0.0184278	0.0143816	0.198205	0.265072
chr7	99551221	99552790	263.762	0.0160056	0.0209073	0.440677	0.521641
chr7	99557451	99559830	569.062	0.0905979	0.0156849	6.53286e-09	2.84155e-08
chr7	99562881	99563270	19.137	-0.252079	0.0766896	0.000315923	0.000769828
chr7	99563591	99563930	12.4537	-0.269139	0.0886882	0.00067299	0.00155503
chr7	99579641	99581120	222.296	-0.0207018	0.0197028	0.290203	0.367235
chr7	99616161	99617650	488.887	0.0222936	0.0143519	0.119106	0.170546
chr7	99631541	99632180	42.4531	-0.142363	0.0458916	0.00127133	0.00280188
chr7	99752561	99752690	12.4024	-0.135996	0.0792043	0.0547419	0.0858475
chr7	99913231	99913550	18.9654	0.111552	0.0633476	0.0585701	0.0911773
chr7	99918521	99920150	369.198	0.165345	0.0174406	1.52457e-21	1.73821e-20
chr7	99929141	99929990	92.7505	-0.100138	0.0294609	0.000557712	0.00130541
chr7	99943741	99944050	14.8788	0.00550134	0.067849	0.930127	0.947353
chr7	99976081	99976370	16.7841	0.131373	0.0748155	0.052041	0.082069
chr7	99979691	99980360	38.098	0.0368572	0.0437024	0.384167	0.465181
chr7	99990421	99991520	137.082	0.0623043	0.0246325	0.010616	0.0195984
chr7	99994071	99994710	38.5936	0.108367	0.0448406	0.0122817	0.0223745
chr7	99997441	99998240	57.8397	0.276385	0.0389085	3.686e-13	2.3415e-12
chr7	100003751	100004180	29.4202	-0.449052	0.0552838	6.14872e-17	5.20305e-16
chr7	100015011	100017520	429.149	-0.0112488	0.0148546	0.446971	0.527819
chr7	100049221	100050570	330.633	-0.0693852	0.0162219	1.73704e-05	5.07864e-05
chr7	100052981	100053670	75.7527	-0.118265	0.0328608	0.000241955	0.000600789
chr7	100067001	100067660	20.4917	-0.393918	0.064366	1.55867e-10	7.93021e-10
chr7	100080601	100083300	861.608	0.00235626	0.0119718	0.843184	0.878264
chr7	100086931	100087630	43.7022	-0.171044	0.0496014	0.000315155	0.000768042
chr7	100088311	100090180	218.826	-0.0616844	0.0194208	0.00139025	0.00304203
chr7	100091011	100092120	44.1014	-0.58688	0.0480772	2.43569e-35	5.77205e-34
chr7	100093041	100094290	27.7867	-0.390721	0.055489	3.17601e-13	2.02823e-12
chr7	100099801	100102730	1771.08	0.0759286	0.0102948	1.48489e-13	9.73923e-13
chr7	100103311	100103430	7.26391	-0.191903	0.0990927	0.0227073	0.0390553
chr7	100109921	100110020	7.70157	-0.680829	0.103033	3.24116e-12	1.90281e-11
chr7	100118721	100120900	666.731	-0.00456367	0.0170696	0.787983	0.833704
chr7	100126051	100128570	716.02	-0.00386008	0.0124243	0.754638	0.806205
chr7	100130701	100131610	64.1177	0.120936	0.0346541	0.000365536	0.000881708
chr7	100132391	100133400	101.876	0.181283	0.027659	3.0999e-11	1.67928e-10
chr7	100148111	100149850	536.852	0.0224533	0.0124579	0.0707331	0.107852
chr7	100156941	100159510	476.174	0.0293362	0.0139959	0.0354912	0.0583065
chr7	100167101	100169620	257.317	0.015745	0.0207907	0.445642	0.52652
chr7	100171491	100171560	6.03163	-0.0358605	0.0981495	0.661578	0.726943
chr7	100176601	100178260	782.133	0.0787333	0.0140981	2.0867e-08	8.59937e-08
chr7	100190051	100190340	17.4551	-0.170016	0.0684099	0.00698939	0.0134041
chr7	100217021	100218460	125.036	0.176267	0.0279043	1.50067e-10	7.64549e-10
chr7	100226621	100226940	12.042	-0.521799	0.0823672	2.5955e-11	1.41516e-10
chr7	100237131	100237880	29.1519	-0.17503	0.05388	0.000631768	0.00146603
chr7	100241471	100242880	173.882	-0.191429	0.0250282	1.01475e-14	7.29464e-14
chr7	100243591	100243650	5.50183	0.0465132	0.0960773	0.566968	0.641931
chr7	100247231	100247850	32.9529	-0.160093	0.0518915	0.00121284	0.00268214
chr7	100248181	100248200	5.17805	-0.0714229	0.101242	0.393224	0.474181
chr7	100265961	100266140	11.2978	-0.271111	0.0865118	0.000481701	0.001139
chr7	100269491	100272970	571.242	-0.100999	0.0122144	1.12407e-16	9.35302e-16
chr7	100291391	100291680	16.7573	0.26	0.0708148	7.58068e-05	0.000202816
chr7	100315641	100316030	19.7017	-0.85612	0.0726207	2.56516e-33	5.51748e-32
chr7	100335191	100336780	466.792	0.0536056	0.0144645	0.000199758	0.000502409
chr7	100338221	100338400	11.8105	-0.045156	0.075859	0.509798	0.588511
chr7	100344171	100345790	268.353	0.179091	0.0227711	2.01149e-15	1.5278e-14
chr7	100370251	100370900	32.5557	0.184633	0.051792	0.000186636	0.00047145
chr7	100371671	100371760	6.91332	0.00924894	0.089446	0.905018	0.927838
chr7	100372371	100372600	9.44058	-0.0305817	0.0824654	0.674905	0.738532
chr7	100382221	100382640	29.3599	0.704323	0.0528663	1.4256e-41	4.47801e-40
chr7	100400731	100401090	27.8002	0.0825551	0.0516105	0.0938654	0.138453
chr7	100407341	100408010	44.8898	-0.141318	0.0409106	0.000373879	0.000900473
chr7	100427841	100431260	1963.04	-0.0680166	0.0118976	9.89156e-09	4.2214e-08
chr7	100432291	100432390	7.78921	-0.19998	0.0937686	0.0138294	0.0249063
chr7	100435261	100437260	571.291	0.0307564	0.0139974	0.0274861	0.0463536
chr7	100444441	100445010	19.1679	0.0057784	0.0649042	0.931113	0.948088
chr7	100446461	100446850	23.1752	-0.328654	0.0602276	1.06426e-08	4.5251e-08
chr7	100450211	100451240	110.043	-0.0343217	0.0289712	0.229427	0.300558
chr7	100463241	100463930	26.1668	0.615027	0.0588653	1.36557e-26	2.0823e-25
chr7	100465341	100470010	1049.55	-0.0198129	0.0120551	0.0994539	0.145676
chr7	100477001	100479980	708.598	0.176694	0.0131829	3.20328e-41	9.90489e-40
chr7	100482821	100484730	599.422	0.073193	0.0137229	8.73467e-08	3.36768e-07
chr7	100485941	100486290	16.8526	0.270555	0.0702808	3.53155e-05	9.90845e-05
chr7	100486991	100487560	30.0598	0.0194041	0.0486003	0.678193	0.741365
chr7	100489211	100490770	385.074	0.0349586	0.0159348	0.0275886	0.0465059
chr7	100493591	100494330	30.4444	0.119483	0.056537	0.0251456	0.0428087
chr7	100506291	100507070	61.0398	0.0199826	0.0374465	0.585022	0.658474
chr7	100509251	100509440	9.81806	-0.09651	0.0825582	0.186251	0.251267
chr7	100509561	100509580	4.74718	-0.0642662	0.103946	0.447391	0.528241
chr7	100515091	100515420	13.4681	0.482876	0.080677	2.60268e-10	1.29682e-09
chr7	100516101	100516640	31.7098	0.110956	0.0483434	0.0167491	0.029654
chr7	100538341	100540070	1222.62	-0.0797483	0.0107494	1.04775e-13	6.95331e-13
chr7	100545361	100548400	228.778	0.0106219	0.0221839	0.629331	0.698454
chr7	100559521	100560400	122.494	-0.00351166	0.0252979	0.888242	0.914408
chr7	100563631	100564500	96.2844	0.0834856	0.0297354	0.00435315	0.00869408
chr7	100567361	100567960	19.2247	0.0703157	0.0650582	0.244384	0.317206
chr7	100568911	100571470	280.874	0.139995	0.0186401	4.03622e-14	2.76791e-13
chr7	100572191	100572380	8.70111	-0.114049	0.086593	0.131771	0.186155
chr7	100573441	100573450	4.52069	-0.0085372	0.103188	0.917662	0.937939
chr7	100584391	100587430	1754.06	-0.013093	0.0127799	0.304331	0.382381
chr7	100588571	100588710	13.871	0.0186947	0.0714569	0.740311	0.794013
chr7	100602261	100602400	9.24138	-0.0994005	0.0889906	0.196434	0.263008
chr7	100603671	100605890	260.327	0.293024	0.0191959	3.63832e-53	1.86519e-51
chr7	100611341	100613500	862.501	0.0499646	0.0104281	1.58739e-06	5.29174e-06
chr7	100626021	100627360	190.267	0.37721	0.0206662	3.75942e-75	4.35159e-73
chr7	100629411	100629620	19.0217	0.292171	0.0676697	4.35642e-06	1.37504e-05
chr7	100632651	100634110	146.677	-0.00569053	0.0247989	0.816515	0.856916
chr7	100655701	100656850	186.145	0.0443187	0.0205885	0.0301962	0.0504545
chr7	100662491	100662670	13.6071	0.251829	0.0771223	0.000354376	0.000856816
chr7	100672811	100677030	1457.89	0.0538968	0.0116925	3.80883e-06	1.21139e-05
chr7	100678311	100681170	89.247	-0.0881182	0.032596	0.0058675	0.0114221
chr7	100681691	100683180	41.2299	-0.145482	0.0469122	0.00124992	0.00275803
chr7	100686461	100686860	30.3475	-0.542713	0.0563398	8.18957e-23	1.00628e-21
chr7	100691041	100695010	534.164	0.0206648	0.0139872	0.138286	0.194196
chr7	100704971	100707090	880.659	0.0609691	0.0133402	4.56079e-06	1.43535e-05
chr7	100720101	100720790	23.8249	0.241148	0.0584633	1.33865e-05	3.97124e-05
chr7	100725071	100725880	49.8643	0.130872	0.0408865	0.000978381	0.00220069
chr7	100745171	100745660	42.6904	0.251583	0.0431641	1.97095e-09	9.0202e-09
chr7	100756301	100756480	12.2869	0.16095	0.0794657	0.0237505	0.0406795
chr7	100786021	100786060	5.59386	0.0680395	0.0966196	0.402724	0.483876
chr7	100794521	100794590	6.14773	0.204086	0.104902	0.0203178	0.0353203
chr7	100799381	100800180	47.4659	0.139644	0.0401165	0.000375847	0.000904939
chr7	100801411	100801510	6.63335	-0.0903551	0.0931193	0.254504	0.328431
chr7	100802001	100802530	26.2843	-0.217497	0.0546001	2.88181e-05	8.18205e-05
chr7	100803341	100804140	72.6637	-0.00434433	0.0331406	0.893541	0.91865
chr7	100825161	100828840	886.396	-0.013541	0.0108751	0.212078	0.280911
chr7	100835821	100838020	216.519	0.101499	0.0199399	2.94981e-07	1.07228e-06
chr7	100851871	100853490	668.356	0.0470617	0.0137706	0.000607158	0.00141303
chr7	100862831	100864230	153.269	-0.408848	0.0240732	1.74889e-65	1.42924e-63
chr7	100865341	100868710	531.541	-0.0381664	0.0132839	0.0039534	0.00795824
chr7	100874061	100876140	751.418	-0.0426701	0.0131497	0.00113662	0.00252671
chr7	100879291	100880970	263.504	0.0643272	0.0185512	0.000486645	0.00114978
chr7	100882811	100883140	23.0843	-0.667402	0.0631377	3.34718e-27	5.28926e-26
chr7	100887581	100890840	723.599	-0.0374246	0.0129952	0.00387617	0.00781419
chr7	100894191	100897710	504.489	0.363539	0.0157788	3.20922e-118	1.44796e-115
chr7	100916181	100917150	133.201	0.127171	0.0295106	1.20191e-05	3.58558e-05
chr7	100949311	100949350	5.6709	0.132941	0.10235	0.11777	0.168873
chr7	100951261	100951740	28.8491	0.415884	0.0578727	1.02944e-13	6.83758e-13
chr7	100957981	100958910	54.3542	-0.0336332	0.10342	0.689675	0.751045
chr7	100965471	100967270	269.221	0.390456	0.0238704	7.01266e-61	4.88348e-59
chr7	100968301	100968330	5.36528	-0.0372442	0.0980901	0.650159	0.716939
chr7	100983371	100983890	49.2584	0.0548979	0.044172	0.198791	0.265752
chr7	101016691	101017880	151.923	0.17178	0.023191	7.53103e-14	5.05689e-13
chr7	101058371	101059800	90.8466	0.13891	0.0330239	1.79829e-05	5.24792e-05
chr7	101066351	101066360	5.07314	0.455111	0.119659	1.65404e-05	4.8498e-05
chr7	101077281	101078050	74.8691	0.198402	0.0335137	1.58906e-09	7.33831e-09
chr7	101084941	101086190	199.904	-0.146287	0.0223633	4.07303e-11	2.18373e-10
chr7	101094811	101095270	26.4509	0.284704	0.0548656	5.98991e-08	2.35328e-07
chr7	101099571	101101160	279.225	0.0301239	0.0180364	0.0931654	0.137539
chr7	101104341	101104500	8.86362	-0.0823082	0.0886243	0.27969	0.355896
chr7	101108421	101108790	14.8284	0.0495424	0.0681506	0.43083	0.511927
chr7	101114631	101114640	4.22664	0.0673102	0.107133	0.434635	0.515692
chr7	101117131	101117830	54.6608	-0.0772152	0.0400235	0.0472785	0.075368
chr7	101118431	101118670	13.7191	-0.152247	0.073995	0.0229342	0.0394019
chr7	101119501	101120720	105.871	-0.212797	0.0285625	4.72134e-14	3.22223e-13
chr7	101121301	101122730	110.962	-0.401072	0.0333867	1.30301e-33	2.84025e-32
chr7	101124261	101125440	142.242	0.0319279	0.0265277	0.219311	0.28915
chr7	101126291	101127820	205.287	0.0962818	0.0219791	1.50847e-05	4.44512e-05
chr7	101133181	101135500	425.142	0.197987	0.0182924	1.27252e-27	2.05591e-26
chr7	101137001	101139930	302.073	0.367762	0.0253484	1.5835e-48	6.69914e-47
chr7	101141071	101141240	9.5016	0.300403	0.0954461	0.000381654	0.000918042
chr7	101143751	101144650	93.3017	0.214761	0.0287737	3.79248e-14	2.60397e-13
chr7	101153961	101155680	477.925	0.120349	0.0188687	1.34933e-10	6.90177e-10
chr7	101159721	101160050	26.1439	0.259187	0.0628906	1.19196e-05	3.55789e-05
chr7	101161291	101161300	4.41703	0.490949	0.130536	1.82093e-05	5.31059e-05
chr7	101162411	101168610	1034.23	0.362661	0.0124638	6.64383e-187	1.44948e-183
chr7	101168771	101174580	396.482	0.393785	0.0167353	3.54662e-123	1.90428e-120
chr7	101177841	101177890	5.9764	0.265082	0.109753	0.00424748	0.00849955
chr7	101178751	101180750	147.915	0.209753	0.0271559	4.98665e-15	3.67656e-14
chr7	101182221	101183130	233.009	0.577947	0.0217689	2.02089e-156	2.27653e-153
chr7	101184911	101185900	158.245	-0.187993	0.0238341	1.637e-15	1.25108e-14
chr7	101192461	101193050	32.6273	0.290781	0.0497879	1.43151e-09	6.64031e-09
chr7	101201831	101202340	20.1469	-0.00274104	0.0593216	0.960606	0.970361
chr7	101214501	101215540	145.378	0.151267	0.0237516	1.24503e-10	6.38804e-10
chr7	101216431	101219090	526.22	0.0715038	0.0156874	4.69825e-06	1.47611e-05
chr7	101232161	101232420	11.4614	-0.143495	0.0781639	0.0409822	0.0663065
chr7	101235141	101235330	15.8031	-0.336424	0.0754972	1.70113e-06	5.64958e-06
chr7	101243701	101245670	1122.77	0.0700445	0.00920688	2.57175e-14	1.78904e-13
chr7	101251681	101253020	401.704	-0.0198901	0.0145748	0.170862	0.233406
chr7	101264521	101264600	7.52231	0.130077	0.0923874	0.101451	0.148196
chr7	101272821	101273780	40.8482	0.0440415	0.047636	0.336626	0.416425
chr7	101282551	101283580	97.4606	0.261676	0.0287214	2.77138e-20	2.92737e-19
chr7	101289941	101290890	50.7363	0.268598	0.038895	1.60227e-12	9.65858e-12
chr7	101299651	101300350	34.7555	0.306516	0.0482332	5.39528e-11	2.85955e-10
chr7	101302811	101303510	25.4921	0.0156291	0.0541011	0.761885	0.81202
chr7	101308211	101309050	44.7348	0.0595949	0.0420236	0.14405	0.201165
chr7	101320901	101322560	341.661	0.0677219	0.0171382	7.12629e-05	0.000191447
chr7	101362631	101364430	207.179	0.170629	0.0226401	2.8401e-14	1.96912e-13
chr7	101368291	101368790	29.1301	-0.45253	0.0552723	5.97602e-17	5.06188e-16
chr7	101373261	101374600	102.747	-0.447808	0.0314495	6.4287e-47	2.54131e-45
chr7	101377231	101377420	9.83284	-0.261818	0.0884512	0.000906538	0.00205055
chr7	101378701	101379190	22.2018	-0.37578	0.0635581	5.82416e-10	2.80513e-09
chr7	101384631	101385220	35.2164	-0.342247	0.0480169	2.16374e-13	1.4011e-12
chr7	101401801	101402730	103.605	-0.659413	0.0337072	1.09967e-86	1.87285e-84
chr7	101411141	101412020	53.9409	0.120304	0.0411565	0.00260076	0.00542015
chr7	101412171	101412400	14.0285	0.018614	0.0744382	0.788416	0.834054
chr7	101435711	101436170	17.1441	-0.166387	0.0704437	0.00999027	0.0185502
chr7	101440341	101440720	31.2744	-0.0741664	0.0471758	0.102394	0.149396
chr7	101467011	101467090	5.69026	-0.112049	0.100131	0.17984	0.24395
chr7	101486151	101487420	132.781	-0.660209	0.0330203	2.89814e-90	5.42942e-88
chr7	101494491	101495070	37.9516	-0.239415	0.0459707	7.09402e-08	2.76422e-07
chr7	101507551	101508180	51.8018	0.0483282	0.0378681	0.191232	0.257022
chr7	101527881	101528470	26.6095	-0.163309	0.0577458	0.0027077	0.00562472
chr7	101535441	101535720	11.9586	0.119008	0.0792557	0.0931184	0.137478
chr7	101537321	101537600	13.1435	-0.26775	0.0817779	0.000306624	0.000748415
chr7	101538611	101539410	53.8159	0.522027	0.0390613	1.16979e-41	3.69264e-40
chr7	101542681	101543380	28.9131	-0.0452706	0.0515286	0.357998	0.438551
chr7	101551041	101551190	10.1477	0.0799151	0.0861802	0.288444	0.365311
chr7	101602151	101603190	131.862	0.278617	0.0244001	1.04469e-30	1.97994e-29
chr7	101606091	101606100	4.40761	-0.196375	0.12187	0.0415629	0.0671497
chr7	101612991	101613730	60.6125	-0.549043	0.0398473	3.47214e-44	1.2228e-42
chr7	101614701	101614810	7.25046	-0.180187	0.0978567	0.0307409	0.0512726
chr7	101614961	101615150	9.75493	-0.227764	0.0912105	0.00444154	0.00885328
chr7	101618601	101619320	29.3814	0.179338	0.0508195	0.000224635	0.000560446
chr7	101624591	101625970	78.878	0.329464	0.033574	2.3038e-23	2.91941e-22
chr7	101629351	101629520	11.2044	-0.0630357	0.0791012	0.372839	0.453671
chr7	101661611	101662100	27.3205	-0.280069	0.0549616	1.01597e-07	3.88848e-07
chr7	101677161	101677260	7.58963	0.112799	0.0914045	0.144773	0.202056
chr7	101680661	101682060	256.01	-0.0970406	0.0188769	2.30964e-07	8.49428e-07
chr7	101687941	101689080	96.8174	0.242817	0.028521	6.46338e-18	5.85817e-17
chr7	101690151	101690340	14.0688	0.0801787	0.0781348	0.250705	0.324195
chr7	101714351	101714370	5.10609	0.10624	0.103968	0.213518	0.2826
chr7	101728101	101728560	28.5169	-0.257728	0.0557806	1.26168e-06	4.25941e-06
chr7	101733381	101734430	68.9164	-0.374581	0.0350874	2.40079e-27	3.81862e-26
chr7	101743111	101744200	132.917	-0.061077	0.0252756	0.0214348	0.0370775
chr7	101754471	101755150	32.4223	-0.131523	0.051358	0.0072653	0.013883
chr7	101764081	101764760	58.5915	-0.196578	0.0385873	1.5924e-07	5.96632e-07
chr7	101784741	101784850	6.86419	-0.0733023	0.0945607	0.360214	0.440821
chr7	101804261	101804350	6.32173	-0.237084	0.105702	0.00804156	0.0152319
chr7	101813941	101817900	633.971	0.0110476	0.0132038	0.401464	0.482591
chr7	101870361	101870620	14.5068	-0.22615	0.0756839	0.00114639	0.00254663
chr7	101874101	101874470	14.7816	-0.67013	0.0804326	6.29189e-18	5.70604e-17
chr7	101875121	101875620	23.4395	-0.313453	0.0663383	5.21499e-07	1.84072e-06
chr7	101878081	101878100	4.5074	-0.117834	0.11093	0.184003	0.248665
chr7	101880861	101881600	32.9633	0.0913065	0.0488179	0.0512502	0.0809559
chr7	101882611	101883370	54.4134	-0.275905	0.0377232	1.08171e-13	7.16953e-13
chr7	101884871	101885920	45.981	-0.0924222	0.0424492	0.0246815	0.0421
chr7	101892001	101892560	24.4943	-0.142263	0.0602043	0.0117083	0.021424
chr7	101899841	101900380	16.8435	-0.215037	0.0690704	0.000886354	0.00200803
chr7	101901721	101902160	21.0943	-0.275981	0.0644591	5.36048e-06	1.67198e-05
chr7	101924311	101924410	6.56117	-0.0308945	0.0933099	0.697127	0.757597
chr7	101924811	101925460	44.9346	0.262583	0.0428335	2.69896e-10	1.34235e-09
chr7	101927471	101928250	46.1442	-0.518619	0.0447192	4.25719e-32	8.62924e-31
chr7	101935871	101937350	104.151	-0.0968799	0.0267354	0.000243826	0.000605051
chr7	101940931	101941260	17.6713	-0.296985	0.0714521	8.16677e-06	2.48996e-05
chr7	101947521	101948890	106.746	0.133519	0.0285788	2.13605e-06	7.00865e-06
chr7	101950611	101951220	39.3137	0.0351202	0.0440747	0.410702	0.491877
chr7	101970111	101970380	13.4684	-0.238423	0.0791975	0.000902738	0.00204257
chr7	101985871	101986840	35.6036	-0.273471	0.0477916	3.26816e-09	1.4636e-08
chr7	101996351	101996670	17.1171	-0.14562	0.0677135	0.0205087	0.0356237
chr7	101998091	101999140	33.0073	-0.229931	0.0521755	2.45347e-06	7.99006e-06
chr7	102023901	102024460	36.5554	-0.324494	0.0471543	1.38139e-12	8.37367e-12
chr7	102042201	102042540	16.6583	-0.152236	0.0692723	0.0167348	0.0296325
chr7	102044681	102045910	117.814	-0.0819868	0.026122	0.00103494	0.00231781
chr7	102062001	102062020	4.94499	0.187572	0.115045	0.0432417	0.0695699
chr7	102064491	102065030	26.0888	-0.247774	0.0554181	2.74132e-06	8.87716e-06
chr7	102070091	102070230	8.54725	-0.718626	0.102978	2.14501e-13	1.38944e-12
chr7	102077221	102077410	11.2528	-0.571864	0.0848061	1.48207e-12	8.95903e-12
chr7	102079381	102081230	628.276	-0.120769	0.0158589	1.96317e-14	1.37865e-13
chr7	102097771	102098320	31.0805	-0.307301	0.0538068	2.77494e-09	1.25261e-08
chr7	102106291	102107430	171.901	-0.0687343	0.0223721	0.00194436	0.00414648
chr7	102110961	102111910	70.4768	-0.580992	0.0400288	7.3681e-49	3.15822e-47
chr7	102117651	102118140	23.5478	-0.539169	0.0612355	1.42841e-19	1.44493e-18
chr7	102118691	102120210	251.066	-0.110195	0.0208577	1.00796e-07	3.85945e-07
chr7	102121751	102122740	40.9532	-0.0083452	0.0445647	0.846503	0.880884
chr7	102125361	102125490	7.03784	-0.419032	0.107466	1.32004e-05	3.91826e-05
chr7	102129541	102130670	122.904	-0.14794	0.0277183	6.23362e-08	2.44407e-07
chr7	102134301	102134910	50.2908	0.0923968	0.0391119	0.0152887	0.0272923
chr7	102152631	102153460	44.925	-0.468864	0.0471515	3.23892e-24	4.30475e-23
chr7	102168591	102168870	19.3476	0.0364345	0.0623135	0.531746	0.609288
chr7	102169481	102170980	125.531	-0.101869	0.0270284	0.000134133	0.000346409
chr7	102175761	102175790	4.89489	-0.0954284	0.105492	0.267462	0.342625
chr7	102175931	102176020	7.93709	-0.129862	0.0916524	0.100064	0.146453
chr7	102188741	102189090	18.3392	-0.279205	0.0651658	5.26504e-06	1.64414e-05
chr7	102189771	102190040	10.1678	-0.581884	0.0904547	1.10441e-11	6.21264e-11
chr7	102215191	102215870	24.5675	-0.158301	0.0573925	0.00347255	0.00706521
chr7	102220421	102221700	132.389	-0.477868	0.0263242	1.58991e-74	1.78869e-72
chr7	102236471	102237270	56.7627	0.166626	0.0365656	3.07315e-06	9.89056e-06
chr7	102238271	102238360	7.09728	-0.302904	0.103695	0.000779468	0.00178302
chr7	102251911	102252950	61.3037	-0.188148	0.0370245	1.9344e-07	7.17887e-07
chr7	102260611	102261720	181.087	0.0279774	0.0206089	0.171687	0.234343
chr7	102269901	102271040	184.558	-0.048839	0.0242681	0.0420239	0.0678188
chr7	102271821	102272820	100.283	0.0936707	0.0281264	0.000735098	0.00168821
chr7	102279201	102279900	50.7024	0.0666112	0.0389787	0.0795817	0.119729
chr7	102285771	102288800	645.014	0.0341399	0.0129353	0.00812604	0.0153797
chr7	102289871	102290000	11.1647	-0.0238681	0.0767271	0.730256	0.785595
chr7	102292991	102293300	14.1081	-0.130648	0.0755698	0.0549044	0.0860695
chr7	102303591	102304110	23.3554	-0.445514	0.0622264	1.105e-13	7.31802e-13
chr7	102304641	102305090	18.2909	-0.33264	0.0672904	1.64692e-07	6.15907e-07
chr7	102306751	102307700	99.2562	-0.023182	0.0293144	0.422428	0.503531
chr7	102310531	102310920	20.6356	-0.272295	0.0635144	5.75154e-06	1.78648e-05
chr7	102326121	102326740	34.2918	-0.0109053	0.0486899	0.815511	0.856097
chr7	102327751	102327900	8.31838	-0.182741	0.0932704	0.0233608	0.0400718
chr7	102363111	102364910	730.584	-0.0175029	0.0108649	0.106482	0.154636
chr7	102380951	102381210	14.4258	-0.354322	0.0836738	4.07611e-06	1.29178e-05
chr7	102390481	102391420	61.7067	0.0400494	0.0380654	0.281107	0.357445
chr7	102395371	102397370	560.752	0.0306039	0.0126807	0.0155355	0.0276939
chr7	102403811	102405060	114.908	-0.180976	0.0265831	5.447e-12	3.14194e-11
chr7	102412571	102412990	27.9277	-0.572295	0.0575234	3.33155e-24	4.42446e-23
chr7	102430901	102431350	15.4694	0.0686742	0.0725319	0.298461	0.37608
chr7	102431491	102434830	468.035	-0.0495514	0.0155955	0.00141646	0.00309451
chr7	102439861	102440950	162.093	-0.104788	0.0228417	3.64574e-06	1.16236e-05
chr7	102450361	102450540	11.7461	-0.579623	0.0843196	5.20436e-13	3.26428e-12
chr7	102451511	102452170	33.2648	-0.279284	0.0485419	2.62731e-09	1.18858e-08
chr7	102464091	102465940	560.024	-0.0496343	0.0131629	0.000155876	0.000398551
chr7	102466851	102467550	41.3444	0.0851315	0.0504439	0.0772825	0.116664
chr7	102474181	102475590	150.253	0.0415659	0.0278726	0.130675	0.18479
chr7	102478361	102480550	419.422	0.0747087	0.015698	1.75591e-06	5.82265e-06
chr7	102490601	102490850	15.7399	-0.0900721	0.0684201	0.152198	0.211003
chr7	102511431	102511830	5.65473	0.186258	0.108556	0.0391091	0.063602
chr7	102512011	102513580	534.323	0.228433	0.0319812	3.39727e-13	2.16407e-12
chr7	102515051	102515140	4.71988	0.0909561	0.104164	0.292232	0.369444
chr7	102517411	102518510	122.497	0.249015	0.0348671	3.05163e-13	1.95125e-12
chr7	102527321	102527420	6.0233	-0.0349677	0.0914407	0.653213	0.719592
chr7	102568191	102569010	52.1206	0.0195749	0.0404412	0.61929	0.689507
chr7	102571991	102573750	893.653	0.0308127	0.0189207	0.101173	0.147857
chr7	102577571	102577580	4.68	-0.110761	0.109694	0.207381	0.275624
chr7	102578681	102578760	5.7777	-0.069926	0.0970217	0.388843	0.469835
chr7	102592671	102592900	10.0237	-0.0853527	0.0807112	0.234359	0.306028
chr7	102610551	102611170	20.0695	0.325992	0.0775297	5.36277e-06	1.67263e-05
chr7	102611531	102612560	105.531	0.260871	0.0330152	8.63031e-16	6.73276e-15
chr7	102613701	102613840	7.04674	0.0654264	0.0879322	0.391798	0.472796
chr7	102613981	102614250	9.10014	0.172436	0.0902983	0.0282944	0.0475794
chr7	102616261	102617390	131.99	0.0985659	0.0290747	0.000576985	0.00134754
chr7	102619411	102619480	5.49167	-0.131435	0.104992	0.127607	0.181055
chr7	102626641	102626790	8.24685	-0.0130832	0.0861306	0.861739	0.893292
chr7	102638221	102639170	18.1364	0.0535601	0.0655759	0.378886	0.459836
chr7	102667291	102668130	119.165	0.0182014	0.0287278	0.520786	0.598954
chr7	102671141	102673380	242.416	0.0836371	0.0218508	0.000113478	0.000296188
chr7	102696091	102696210	7.18233	0.084699	0.0905	0.277658	0.353657
chr7	102697781	102698480	53.2708	-0.259483	0.0405761	5.34123e-11	2.83274e-10
chr7	102715271	102716380	109.598	0.0445857	0.0303708	0.135822	0.191169
chr7	102730551	102730710	9.42773	0.0942695	0.0877524	0.21644	0.285895
chr7	102742071	102742740	36.8365	0.0994744	0.0457644	0.0241573	0.0413035
chr7	102748041	102749750	771.727	-0.0509625	0.0111529	4.68078e-06	1.47102e-05
chr7	102818981	102819500	20.6661	-0.250519	0.0645349	3.47829e-05	9.76677e-05
chr7	102835201	102835220	4.58212	0.175877	0.118706	0.0614254	0.0951444
chr7	102836331	102837320	74.0694	0.144861	0.0367445	5.31874e-05	0.00014556
chr7	102841071	102842000	95.4649	-0.273906	0.0354845	3.37954e-15	2.52537e-14
chr7	102860061	102860750	40.0754	-0.0403468	0.0474772	0.376899	0.4578
chr7	102875951	102876080	7.16489	-0.138044	0.101598	0.101889	0.148739
chr7	102890641	102892100	117.312	0.251969	0.0282655	1.77458e-19	1.78466e-18
chr7	102896361	102897300	54.9709	0.217585	0.0431593	1.97904e-07	7.33632e-07
chr7	102912241	102915170	299.066	0.10891	0.0202561	6.05074e-08	2.37615e-07
chr7	102916411	102917260	32.4877	-0.0613979	0.0464735	0.170672	0.233178
chr7	102919031	102919080	6.60303	0.120189	0.0967033	0.141596	0.198201
chr7	102927711	102927730	5.1383	-0.0963556	0.105413	0.262008	0.336604
chr7	102927851	102927940	6.0535	-0.14408	0.104304	0.0947782	0.139651
chr7	102933611	102934110	40.055	-0.264382	0.0455102	2.02698e-09	9.26656e-09
chr7	102991591	102992200	31.5853	0.470438	0.0577201	4.59095e-17	3.92183e-16
chr7	103033831	103033900	6.13635	0.0734282	0.0936021	0.356772	0.437275
chr7	103061821	103062140	13.4394	-0.0597413	0.0742509	0.367059	0.447783
chr7	103065811	103065920	9.30813	0.0994537	0.082502	0.169401	0.231673
chr7	103074031	103076170	746.332	0.0397343	0.01174	0.000694272	0.00160077
chr7	103106271	103106880	22.1506	-0.142601	0.0603481	0.0117173	0.0214389
chr7	103112991	103113850	116.763	-0.294698	0.0300627	2.84685e-23	3.59146e-22
chr7	103114901	103115010	9.13637	-0.181868	0.0892836	0.0197855	0.0344822
chr7	103115761	103116000	15.7947	0.211045	0.078113	0.00277381	0.00575095
chr7	103117091	103117330	14.8735	-0.156191	0.0739623	0.0200651	0.0349285
chr7	103127151	103127250	6.47904	-0.242976	0.106445	0.00696246	0.0133578
chr7	103134991	103135990	51.0061	-0.328224	0.0420723	1.42263e-15	1.09273e-14
chr7	103142081	103142250	8.2966	-0.252516	0.096495	0.0026914	0.00559389
chr7	103146011	103147600	93.8485	0.154813	0.0310443	3.91584e-07	1.40265e-06
chr7	103148311	103150610	818.454	0.121948	0.0139608	1.86406e-18	1.75179e-17
chr7	103151271	103151380	8.63898	0.0145349	0.0812158	0.841682	0.877144
chr7	103162431	103163020	20.4541	-0.189603	0.0635133	0.00138133	0.00302405
chr7	103172531	103172780	8.22045	-0.018602	0.0845291	0.801943	0.844931
chr7	103225881	103226010	9.10823	-0.0812643	0.0849583	0.275594	0.351438
chr7	103266281	103266360	6.95425	-0.211839	0.10292	0.0149476	0.0267305
chr7	103279451	103281390	249.846	-0.00547488	0.0187269	0.768526	0.817439
chr7	103291921	103292670	91.8331	-0.145548	0.0306456	1.36255e-06	4.58129e-06
chr7	103296841	103298160	298.903	-0.00099458	0.0205358	0.960924	0.970616
chr7	103343861	103345130	279.693	-0.0248138	0.0200602	0.212984	0.281966
chr7	103347121	103348690	184.436	0.0459972	0.0226014	0.0401025	0.0650402
chr7	103406651	103407470	100.665	0.0530364	0.0290551	0.0640674	0.0987769
chr7	103445371	103446300	49.2304	-0.0943374	0.0402927	0.0160422	0.0285116
chr7	103447091	103447390	24.8232	-0.172068	0.0551438	0.00100117	0.00224849
chr7	103540701	103541590	101.411	0.345737	0.0320693	8.34179e-28	1.35969e-26
chr7	103573651	103573710	6.75499	0.0175197	0.0903888	0.821966	0.861415
chr7	103797771	103797890	8.63916	-0.481365	0.0993275	1.45884e-07	5.48832e-07
chr7	103988831	103990830	164.606	-0.363709	0.0237514	1.27666e-53	6.65971e-52
chr7	103991231	103991240	4.40293	-0.12671	0.113861	0.160118	0.220608
chr7	104089461	104090140	47.1499	-0.16424	0.0448138	0.000144943	0.000372453
chr7	104106291	104106350	6.7654	0.00250288	0.0874247	0.973688	0.980355
chr7	104125541	104127160	161.148	0.0387848	0.0249335	0.115966	0.166581
chr7	104138121	104138210	6.52262	-0.446687	0.111153	7.28244e-06	2.23377e-05
chr7	104175111	104175830	24.888	0.0492339	0.0546316	0.343163	0.42317
chr7	104206821	104208760	297.897	-0.0586232	0.0161967	0.000277576	0.000682482
chr7	104224051	104224710	30.0812	0.555426	0.0531245	1.48214e-26	2.25585e-25
chr7	104230101	104232280	501.08	0.158201	0.0147254	4.08175e-27	6.41299e-26
chr7	104240401	104240830	22.6478	-0.0645911	0.0613745	0.260501	0.334961
chr7	104241321	104242900	73.0919	0.496006	0.0370848	4.4803e-42	1.4439e-40
chr7	104251041	104251300	20.6939	0.0758637	0.0590931	0.172294	0.235075
chr7	104252551	104252700	9.93901	-0.121943	0.0847235	0.103152	0.150357
chr7	104272871	104273070	21.8965	0.159723	0.0589348	0.00392052	0.00789694
chr7	104288341	104288360	5.04857	0.0408395	0.0973038	0.616604	0.687053
chr7	104299461	104299640	12.8779	-0.273574	0.0824739	0.000249797	0.000618557
chr7	104306951	104307190	13.5631	-0.344769	0.0772935	1.60859e-06	5.35786e-06
chr7	104317691	104318920	236.46	-0.0763432	0.0218027	0.000411216	0.000984097
chr7	104321741	104322400	39.2129	0.0152143	0.0457959	0.730965	0.786167
chr7	104326081	104326470	23.0827	-0.118501	0.061191	0.0383276	0.0624602
chr7	104327691	104330890	608.22	0.109263	0.0124652	1.50699e-18	1.42524e-17
chr7	104341581	104342180	42.962	0.387252	0.0432943	6.54502e-20	6.75971e-19
chr7	104342761	104342780	4.97792	0.143476	0.108354	0.103898	0.151328
chr7	104363701	104364420	45.3244	0.0596602	0.0427867	0.150396	0.208853
chr7	104366571	104366590	4.85041	0.209639	0.116841	0.0264977	0.044872
chr7	104367331	104368670	153.21	0.246137	0.0259169	7.72527e-22	8.97648e-21
chr7	104403791	104403850	7.28572	0.377417	0.102174	3.60774e-05	0.000101099
chr7	104412691	104413500	34.466	0.0680101	0.0506671	0.160962	0.221626
chr7	104414231	104414810	30.2422	-0.147169	0.0523998	0.00316487	0.00648992
chr7	104415881	104415900	4.9358	-0.245446	0.118038	0.0110566	0.0203394
chr7	104423711	104423840	7.35586	-0.589422	0.105166	1.58701e-09	7.32946e-09
chr7	104442891	104444300	95.9888	-0.155918	0.0293913	7.13741e-08	2.78028e-07
chr7	104448331	104448570	16.0433	-0.336871	0.0720562	6.10973e-07	2.13784e-06
chr7	104449211	104449320	8.87673	-0.605173	0.107911	1.60665e-09	7.41619e-09
chr7	104487381	104487910	30.2667	0.13103	0.0532143	0.00960718	0.0179029
chr7	104497501	104497800	14.1913	0.0860306	0.0724942	0.19257	0.258585
chr7	104540851	104541050	12.9967	0.0730087	0.0743523	0.279642	0.355848
chr7	104550421	104550660	10.3972	0.389793	0.090967	2.87756e-06	9.29284e-06
chr7	104552001	104552620	73.1986	-0.0500045	0.0339774	0.133319	0.188081
chr7	104565781	104565980	12.608	-0.0811308	0.0761178	0.237091	0.309116
chr7	104579611	104579850	12.4782	0.591581	0.0910493	6.95448e-12	3.97688e-11
chr7	104584781	104584840	6.06239	-0.155976	0.108238	0.0772298	0.116592
chr7	104596721	104596890	8.81008	-0.0275572	0.0826926	0.706202	0.765273
chr7	104621431	104621470	5.40561	0.206085	0.108891	0.0225839	0.0388644
chr7	104622041	104622270	14.925	0.329788	0.075596	2.73772e-06	8.86633e-06
chr7	104625691	104626820	46.3367	0.658663	0.0491724	5.09189e-42	1.63672e-40
chr7	104627241	104628180	76.2475	0.0408593	0.0324801	0.200686	0.267971
chr7	104642741	104642820	6.90151	0.308097	0.101608	0.00054157	0.00126978
chr7	104643701	104643970	16.1461	0.349932	0.0759963	8.60863e-07	2.96172e-06
chr7	104646931	104647320	15.4331	0.302512	0.0741136	1.11089e-05	3.3287e-05
chr7	104650231	104652270	206.894	0.122507	0.0229626	7.19734e-08	2.80255e-07
chr7	104653381	104655500	130.479	-0.0527308	0.025962	0.0399726	0.0648552
chr7	104655721	104655730	4.4775	-0.0577884	0.104866	0.495855	0.575138
chr7	104680171	104680400	11.3818	0.024188	0.0744932	0.720614	0.777513
chr7	104722361	104723690	143.212	0.01138	0.0268	0.667628	0.732182
chr7	104768331	104768400	6.93166	-0.18095	0.0989866	0.0312267	0.0519944
chr7	104770611	104770690	6.41347	0.378028	0.112286	0.000119361	0.000310517
chr7	104772081	104773490	147.168	0.15839	0.0261111	8.21826e-10	3.90228e-09
chr7	104775721	104775780	5.36621	-0.0855087	0.104135	0.3154	0.394145
chr7	104777301	104777930	44.1859	-0.655577	0.0470933	3.46961e-45	1.27424e-43
chr7	104783511	104784160	43.889	0.217527	0.0462605	1.09083e-06	3.71127e-06
chr7	104790591	104792000	171.983	0.0267616	0.0244151	0.267973	0.343157
chr7	104794201	104796550	341.601	0.194968	0.021823	1.97916e-19	1.98323e-18
chr7	104805541	104806100	25.6391	-0.0834853	0.0546942	0.107798	0.156286
chr7	104807251	104808320	120.93	0.179591	0.0376386	9.44541e-07	3.23366e-06
chr7	104822581	104822810	11.2675	0.253427	0.0841072	0.000818184	0.00186457
chr7	104831891	104832080	11.6924	-0.105236	0.0763038	0.125256	0.17816
chr7	104845641	104845850	12.2093	-0.0894442	0.0786424	0.202842	0.270442
chr7	104847931	104848880	109.46	0.377288	0.0283435	3.78442e-41	1.16704e-39
chr7	104852131	104852730	27.8999	0.0528428	0.0511081	0.280213	0.356458
chr7	104853101	104853400	14.4701	0.325303	0.0769564	5.17649e-06	1.61798e-05
chr7	104855811	104856360	40.6357	-0.0757214	0.0484545	0.103008	0.15018
chr7	104883381	104884350	64.2788	0.349677	0.0373579	1.60071e-21	1.82273e-20
chr7	104886921	104887240	13.929	-0.727442	0.0859888	1.75094e-18	1.64835e-17
chr7	104891431	104891900	23.2178	-0.0578426	0.0587404	0.295463	0.372883
chr7	104900231	104901360	99.9994	0.148202	0.0300417	5.28041e-07	1.86206e-06
chr7	104914401	104914690	19.0043	-0.216505	0.0696428	0.000754029	0.00172849
chr7	104918501	104919010	26.8087	0.0125841	0.0520971	0.800767	0.843997
chr7	104922311	104923550	93.3104	0.326898	0.0303017	9.34742e-28	1.5193e-26
chr7	104927051	104927360	16.0367	0.0795076	0.0684654	0.206815	0.274993
chr7	104930921	104932300	175.902	0.219995	0.024049	2.46443e-20	2.6097e-19
chr7	104939301	104940510	51.6269	0.0436704	0.0407819	0.271073	0.346545
chr7	104940681	104940860	9.16616	0.0285898	0.0810855	0.692191	0.753254
chr7	104943561	104943950	17.6815	0.0632035	0.0677594	0.312173	0.390748
chr7	104944521	104945880	333.929	0.174998	0.01781	4.95388e-23	6.1728e-22
chr7	104962261	104962400	8.10924	-0.317239	0.0977364	0.000195212	0.00049173
chr7	104971391	104973180	154.168	0.170838	0.0250481	5.24725e-12	3.03119e-11
chr7	104976761	104977900	52.8982	0.263536	0.044075	7.02776e-10	3.35911e-09
chr7	104978211	104980510	560.407	0.0341767	0.018039	0.0566769	0.0885429
chr7	104981121	104981840	34.5442	0.0445292	0.0499435	0.352209	0.432597
chr7	104982911	104985050	687.682	-0.0714457	0.0121559	3.80533e-09	1.69391e-08
chr7	104986621	104986860	8.66231	-0.177141	0.0933718	0.0277162	0.0466955
chr7	105000951	105001330	11.942	-0.104892	0.0798396	0.140205	0.196508
chr7	105003161	105004250	78.3518	0.113498	0.0321064	0.000318287	0.000775237
chr7	105006571	105007090	18.3521	-0.111478	0.0619926	0.054313	0.0852602
chr7	105008741	105009010	10.031	0.056443	0.0834958	0.443588	0.524521
chr7	105009191	105009520	13.3014	0.0218807	0.0727894	0.741784	0.795341
chr7	105009831	105010290	13.1077	-0.0192553	0.0743483	0.775194	0.822946
chr7	105010681	105018290	2267.66	0.0414909	0.0114433	0.000279865	0.00068761
chr7	105020871	105021770	48.9814	0.237775	0.0449918	4.68919e-08	1.86269e-07
chr7	105024811	105025040	12.7377	-0.1953	0.0775438	0.0053453	0.0104937
chr7	105038631	105038650	4.53606	0.0387065	0.103572	0.645748	0.713138
chr7	105038871	105039280	23.224	-0.152071	0.0585321	0.00576446	0.0112403
chr7	105086311	105086490	7.84239	-0.176729	0.0970625	0.0326672	0.0541413
chr7	105112371	105112980	17.2192	0.08792	0.0680405	0.160336	0.220856
chr7	105119041	105119590	19.4695	-0.404854	0.0676546	3.41567e-10	1.68143e-09
chr7	105121561	105121770	13.3748	-0.492822	0.0831845	3.36646e-10	1.65821e-09
chr7	105124091	105124310	12.174	0.027738	0.0753403	0.683958	0.746127
chr7	105126541	105127140	26.9211	-0.192183	0.0601931	0.000669918	0.00154843
chr7	105127331	105127350	4.4587	-0.131266	0.115732	0.150573	0.209054
chr7	105135321	105135640	16.0482	-0.0865089	0.0698651	0.180224	0.244381
chr7	105136311	105136590	13.4032	-0.123757	0.0760281	0.0709023	0.108074
chr7	105141031	105141550	33.2656	-0.117167	0.0464245	0.00874753	0.0164444
chr7	105152991	105153190	13.8421	0.135858	0.0775819	0.051058	0.0806899
chr7	105173511	105173830	18.0677	0.307869	0.068614	1.75908e-06	5.83284e-06
chr7	105198211	105198490	18.6738	-0.00709678	0.0639011	0.905027	0.927841
chr7	105202581	105203210	38.434	-0.543061	0.0475736	3.72283e-31	7.21759e-30
chr7	105205931	105206260	19.7088	0.169421	0.0668975	0.00615245	0.0119263
chr7	105209341	105211200	95.6662	-0.0356263	0.0308629	0.240808	0.313247
chr7	105212241	105212820	47.1531	-0.0618064	0.0396291	0.109039	0.157858
chr7	105225051	105225960	49.2473	0.45845	0.0416108	4.41959e-29	7.73412e-28
chr7	105245261	105247090	180.875	0.05112	0.0218173	0.0182083	0.0319935
chr7	105256981	105257170	9.86719	-0.042713	0.0814309	0.572561	0.647124
chr7	105267371	105267480	10.429	0.181546	0.0852882	0.0160612	0.028542
chr7	105268191	105269740	148.801	-0.0351267	0.0259714	0.17133	0.233961
chr7	105277361	105277620	12.0204	-0.189424	0.0838139	0.0109799	0.0202112
chr7	105278881	105280080	108.048	0.184656	0.0294673	1.98332e-10	9.99833e-10
chr7	105296651	105296900	12.9771	-0.123301	0.0797427	0.0829876	0.124273
chr7	105303831	105304920	125.167	0.128699	0.0269935	1.35579e-06	4.56069e-06
chr7	105306551	105306620	6.09287	-0.111987	0.0990141	0.176655	0.240207
chr7	105307471	105307480	4.43727	-0.104834	0.109423	0.231451	0.302796
chr7	105309811	105310150	13.6641	0.32534	0.0810037	1.2593e-05	3.74669e-05
chr7	105339711	105340040	12.8779	-0.167377	0.0765121	0.0154688	0.0275838
chr7	105345761	105345920	9.24559	0.00657744	0.0831479	0.92948	0.946847
chr7	105346451	105346520	5.79857	-0.0635224	0.0954428	0.430707	0.511814
chr7	105346681	105346740	6.14429	0.060904	0.0929025	0.444135	0.525045
chr7	105351661	105352790	102.441	0.0836304	0.0298038	0.0043792	0.00874074
chr7	105368121	105368830	33.608	0.151788	0.0471474	0.000813034	0.00185369
chr7	105387251	105389510	475.386	-0.0324	0.0166254	0.0502274	0.0795254
chr7	105399471	105399610	10.0799	-0.299222	0.0925126	0.000329041	0.000799532
chr7	105401651	105402040	26.9794	0.0700984	0.0535319	0.174672	0.237901
chr7	105414021	105414350	19.1934	-0.138641	0.064463	0.0205482	0.0356836
chr7	105429871	105430620	31.3073	0.296128	0.0502191	1.01074e-09	4.75709e-09
chr7	105439411	105439890	27.5065	-0.333816	0.057896	1.74767e-09	8.03759e-09
chr7	105452271	105452280	3.7704	-0.342556	0.139679	0.00239226	0.00501992
chr7	105455141	105455150	4.27371	-0.180861	0.119487	0.0556528	0.0871127
chr7	105457611	105458470	86.0201	-0.137889	0.031061	6.25087e-06	1.93357e-05
chr7	105473331	105473460	8.71442	-0.217837	0.0945651	0.0079371	0.0150517
chr7	105487541	105488230	47.2271	0.201102	0.0431239	1.47703e-06	4.94343e-06
chr7	105520871	105523020	782.767	-0.113468	0.0126438	2.24529e-19	2.24066e-18
chr7	105531491	105532930	455.085	-0.0665434	0.0146731	5.32799e-06	1.66247e-05
chr7	105580881	105581820	184.71	-0.107666	0.0219523	7.47979e-07	2.59193e-06
chr7	105588881	105590060	267.592	-0.0180556	0.0179224	0.311056	0.389587
chr7	105596631	105597470	75.543	-0.416585	0.0343091	8.55594e-35	1.9794e-33
chr7	105612011	105612090	6.38841	-0.210267	0.104154	0.0166845	0.0295495
chr7	105621321	105622410	61.3281	-0.002691	0.0361791	0.939197	0.954218
chr7	105635331	105635450	8.68824	0.0837394	0.085534	0.263762	0.338545
chr7	105638461	105641380	249.454	-0.346975	0.0205802	1.71001e-64	1.35196e-62
chr7	105643101	105644580	177.011	-0.125532	0.0218978	7.37978e-09	3.19093e-08
chr7	105648321	105650210	300.148	-0.127912	0.0186782	5.56929e-12	3.21022e-11
chr7	105652041	105652990	113.784	0.0981192	0.0258093	0.000120508	0.000313321
chr7	105655061	105656520	146.057	-0.260739	0.0278168	3.51825e-21	3.92101e-20
chr7	105657071	105657180	10.1605	0.0214012	0.0773228	0.759084	0.809864
chr7	105664621	105665690	71.5843	-0.000346183	0.0342705	0.991583	0.99378
chr7	105666681	105666890	9.9353	-0.424713	0.0911759	4.66318e-07	1.65544e-06
chr7	105673471	105674070	21.0635	-0.29424	0.0629978	8.06e-07	2.78185e-06
chr7	105675951	105676100	9.19581	-0.458652	0.0934879	1.16785e-07	4.4406e-07
chr7	105678901	105679290	14.5762	-0.220327	0.0762391	0.00150039	0.00326347
chr7	105689321	105689450	8.82798	-0.209263	0.0926324	0.00971377	0.0180833
chr7	105690351	105692300	103.874	-0.025535	0.0308617	0.400673	0.481772
chr7	105721731	105722000	13.7645	0.00592179	0.0709886	0.928083	0.945853
chr7	105723511	105724090	51.4566	-0.453061	0.0418741	3.69758e-28	6.13963e-27
chr7	105752481	105753460	83.0368	-0.177144	0.0347115	1.82668e-07	6.79666e-07
chr7	105759261	105760950	114.767	0.41285	0.0294001	1.36903e-45	5.11617e-44
chr7	105765231	105765400	12.4567	-0.0466691	0.0725674	0.480459	0.560399
chr7	105769831	105770750	60.825	-0.133582	0.0367532	0.000196737	0.000495383
chr7	105772931	105773810	75.5798	-0.286299	0.0356697	2.75614e-16	2.22863e-15
chr7	105775691	105776680	88.5512	-0.227466	0.0323672	8.64299e-13	5.32285e-12
chr7	105780231	105780640	17.1744	-0.0776066	0.0647168	0.196592	0.263176
chr7	105794911	105795600	24.4988	-0.227675	0.0604254	6.36755e-05	0.000172274
chr7	105799061	105799340	16.7615	-0.287481	0.07273	2.0063e-05	5.81889e-05
chr7	105805301	105805810	20.2178	-0.0625435	0.0616753	0.278783	0.354901
chr7	105812571	105812760	12.3176	-0.101923	0.0807266	0.154911	0.214273
chr7	105815601	105815670	5.35756	-0.140472	0.105087	0.104383	0.151956
chr7	105830261	105831850	138.49	-0.488853	0.0275605	2.54194e-71	2.54569e-69
chr7	105837221	105839690	568.519	-0.309452	0.0190851	8.16847e-60	5.4717e-58
chr7	105853721	105855000	108.337	-0.115188	0.0270122	1.55774e-05	4.5827e-05
chr7	105875701	105878420	818.735	-0.0145159	0.0121097	0.229104	0.3002
chr7	105879181	105879190	4.17566	0.0274763	0.103736	0.7478	0.800437
chr7	105885121	105885980	66.5645	-0.0579678	0.0337939	0.0804256	0.120866
chr7	105906371	105907740	51.1646	-0.0258428	0.0408506	0.484407	0.564234
chr7	105932371	105934130	266.335	-0.0239136	0.0230535	0.295032	0.372431
chr7	105934681	105934880	25.2698	-0.195889	0.0569762	0.000278069	0.000683568
chr7	105972381	105972530	8.7423	-0.322791	0.0926761	0.000104819	0.000274969
chr7	105982371	105982590	14.4345	-0.661289	0.0773509	9.77466e-19	9.35374e-18
chr7	105990051	105991590	175.154	-0.159284	0.0235768	8.80506e-12	4.99453e-11
chr7	106009051	106010550	328.981	0.299547	0.0180838	3.27841e-62	2.39351e-60
chr7	106012701	106013690	126.047	-0.352738	0.0279723	3.49438e-37	8.96635e-36
chr7	106015651	106016500	25.9522	0.0315998	0.0544814	0.542349	0.619071
chr7	106018871	106019010	8.24993	-0.0828831	0.0874281	0.276159	0.352045
chr7	106019321	106019790	17.9497	-0.114843	0.0676837	0.0656	0.100864
chr7	106020531	106022100	322.154	-0.0384684	0.0169318	0.0224386	0.0386425
chr7	106029671	106029870	10.6877	-0.309569	0.0896264	0.000157533	0.000402429
chr7	106030101	106030110	4.30992	-0.103223	0.110466	0.241932	0.314504
chr7	106030291	106032340	347.239	-0.104375	0.0178657	4.20406e-09	1.8637e-08
chr7	106034501	106034820	15.4387	-0.393748	0.0757803	3.26547e-08	1.31968e-07
chr7	106039561	106039690	12.9922	-0.00303607	0.0718911	0.962547	0.971784
chr7	106041001	106041750	50.8414	0.14781	0.0385695	8.37981e-05	0.000222829
chr7	106042311	106043270	89.4848	0.0675893	0.028612	0.0166132	0.0294353
chr7	106048711	106048950	14.7485	-0.088376	0.0719989	0.177601	0.241316
chr7	106050171	106050370	13.2893	0.180031	0.076513	0.00933785	0.0174478
chr7	106054371	106055880	161.465	0.157127	0.0228519	3.92052e-12	2.2863e-11
chr7	106056731	106057680	77.33	0.230335	0.0321812	3.40479e-13	2.16878e-12
chr7	106058051	106059500	362.152	-0.309452	0.0200252	1.54092e-54	8.35171e-53
chr7	106064371	106066330	337.246	-0.160964	0.0200867	6.82998e-16	5.36713e-15
chr7	106068791	106069240	24.6731	-0.199191	0.06008	0.00042082	0.00100525
chr7	106075871	106076230	17.4789	-0.603998	0.0705685	1.03195e-18	9.86031e-18
chr7	106110311	106110380	7.12881	0.0825343	0.0892349	0.285184	0.361879
chr7	106111031	106113070	713.271	-0.0146698	0.0123583	0.23415	0.305793
chr7	106121891	106122600	26.6446	-0.292591	0.0556695	4.01563e-08	1.60705e-07
chr7	106139401	106140220	54.7785	-0.105736	0.0390305	0.00538904	0.0105715
chr7	106153431	106154470	101.624	0.217911	0.0279022	2.54465e-15	1.91847e-14
chr7	106166661	106166990	32.0152	-0.106617	0.0494603	0.0243607	0.0416137
chr7	106170331	106170510	10.8151	-0.201461	0.0888286	0.00980558	0.0182377
chr7	106176411	106177530	167.76	0.256512	0.021418	1.68989e-33	3.66502e-32
chr7	106178861	106178980	9.47654	0.178231	0.0870759	0.0198833	0.0346392
chr7	106216101	106217700	253.451	-0.133249	0.0228258	3.74979e-09	1.66996e-08
chr7	106239311	106239870	23.5115	-0.504876	0.0598118	3.58369e-18	3.30619e-17
chr7	106246931	106247990	21.9617	-0.00791092	0.0736283	0.904126	0.9271
chr7	106258041	106258060	4.36504	-0.13977	0.114429	0.123306	0.175723
chr7	106259901	106260600	18.0002	0.0682291	0.0778035	0.326727	0.406103
chr7	106260711	106260720	4.13499	-0.0729287	0.111222	0.40572	0.486842
chr7	106263281	106263300	4.74903	-0.0458559	0.101463	0.592294	0.665171
chr7	106278171	106278370	10.705	-0.11921	0.0841547	0.107494	0.155903
chr7	106279911	106280160	10.9554	0.00814215	0.0838425	0.901903	0.925445
chr7	106282491	106282500	4.36696	0.0141474	0.103675	0.866903	0.897452
chr7	106282631	106282710	7.07475	-0.0879281	0.0984734	0.284839	0.361492
chr7	106283561	106286380	1456.25	-0.000791385	0.010416	0.939916	0.954784
chr7	106313521	106313570	5.49268	-0.20905	0.10974	0.0213758	0.0369841
chr7	106329081	106330410	59.1577	-0.112733	0.0475841	0.013523	0.0244068
chr7	106335981	106336070	6.50406	-0.0752578	0.0931186	0.341909	0.421891
chr7	106369471	106369690	11.9887	-0.0127222	0.0764997	0.874633	0.903691
chr7	106418221	106418360	9.68847	-0.158725	0.0856356	0.0353964	0.0581685
chr7	106420981	106422590	210.539	0.271329	0.0257496	1.78293e-26	2.6996e-25
chr7	106424211	106425940	455.032	0.141993	0.0189156	4.13143e-14	2.83095e-13
chr7	106460451	106461020	39.5533	0.271907	0.057721	7.10742e-07	2.46944e-06
chr7	106462161	106462840	36.7001	0.350975	0.0485251	9.67379e-14	6.43901e-13
chr7	106464361	106464440	5.93119	0.237605	0.108641	0.00918363	0.0171873
chr7	106534431	106534930	36.0354	-0.171966	0.0495529	0.000290147	0.000711049
chr7	106542431	106543340	55.9413	0.270539	0.0392555	1.7444e-12	1.0482e-11
chr7	106564111	106564310	10.4764	0.160536	0.0856195	0.0334159	0.0552558
chr7	106568581	106569310	60.1871	-0.0659703	0.0404853	0.0933725	0.137811
chr7	106598371	106599340	107.666	0.24879	0.0273969	3.97376e-20	4.15767e-19
chr7	106609521	106609790	15.8784	-0.499138	0.0789905	2.83934e-11	1.54274e-10
chr7	106618431	106618910	27.1444	-0.0490719	0.0531657	0.332828	0.412473
chr7	106639751	106640910	120.773	0.512074	0.0382471	6.28406e-42	2.00906e-40
chr7	106657521	106657630	8.60796	0.000598974	0.0874549	0.993618	0.995287
chr7	106659551	106661750	882.571	0.126413	0.0118314	9.011e-27	1.38854e-25
chr7	106717531	106719020	143.598	0.233703	0.0245465	7.03057e-22	8.18803e-21
chr7	106731131	106732360	117.911	0.404731	0.0302665	1.37084e-41	4.3107e-40
chr7	106736591	106737490	55.092	0.588792	0.0401689	1.18621e-49	5.24493e-48
chr7	106744631	106744860	12.1957	0.782221	0.0850804	2.78402e-21	3.12434e-20
chr7	106758001	106758330	17.2245	-0.168161	0.0660837	0.00605747	0.0117583
chr7	106774821	106774980	9.61737	0.100485	0.0897157	0.191932	0.25783
chr7	106775741	106775950	11.5417	0.0723404	0.0845498	0.299913	0.37765
chr7	106794651	106794940	13.9376	-0.320824	0.0808517	1.59638e-05	4.69021e-05
chr7	106823721	106824110	24.5931	-0.101909	0.0570101	0.0582351	0.0907091
chr7	106824581	106824740	8.87218	0.00606252	0.0887767	0.937051	0.952604
chr7	106840221	106840780	37.3044	0.0130454	0.0454883	0.774824	0.822635
chr7	106841541	106842660	133.811	0.109278	0.0328965	0.000704564	0.00162326
chr7	106891991	106892100	9.34794	0.640915	0.096187	2.31281e-12	1.37641e-11
chr7	106895661	106896890	124.977	0.696961	0.0303441	5.49922e-118	2.43654e-115
chr7	106905181	106905330	8.79822	-0.0942121	0.0873217	0.215644	0.284998
chr7	106911401	106911770	32.4264	-0.0109097	0.0483377	0.814424	0.8552
chr7	106916811	106916960	8.78391	-0.182935	0.093422	0.0232685	0.0399285
chr7	106947301	106947610	42.65	-0.00991242	0.0426432	0.810554	0.851973
chr7	106952911	106953190	14.536	-0.136675	0.0750684	0.0438936	0.0705108
chr7	106986661	106987000	20.2194	-0.290851	0.069203	6.69525e-06	2.06277e-05
chr7	107014581	107014930	16.6992	-0.190326	0.0694223	0.00293421	0.00605358
chr7	107025621	107025770	9.14615	0.0930604	0.0867116	0.218877	0.288672
chr7	107029151	107029590	22.8469	-0.127749	0.0612807	0.0257263	0.0437036
chr7	107043991	107046350	772.37	-0.0443747	0.0129086	0.000566501	0.00132469
chr7	107078521	107078860	16.3659	0.058069	0.0657286	0.341208	0.421151
chr7	107079771	107080910	150.349	-0.204947	0.0296	1.97163e-12	1.18038e-11
chr7	107102181	107102430	13.5908	-0.0556443	0.070895	0.391333	0.472353
chr7	107117531	107117630	7.72953	-0.00175213	0.0882235	0.980899	0.985749
chr7	107118501	107119020	36.3501	0.0647686	0.0448996	0.135759	0.191099
chr7	107130671	107130730	6.9472	0.00243693	0.0881172	0.975399	0.981703
chr7	107147221	107148300	48.9513	0.2397	0.0437244	1.56601e-08	6.54245e-08
chr7	107166941	107166950	4.54433	-0.00210101	0.104999	0.981506	0.986203
chr7	107167091	107170790	2819.16	0.0679156	0.00831915	2.95648e-16	2.3857e-15
chr7	107173321	107174030	20.5419	-0.115672	0.0601622	0.0404729	0.0655792
chr7	107174611	107174620	5.01731	0.114819	0.108926	0.19136	0.257172
chr7	107179921	107179980	6.16899	-0.0666947	0.0956613	0.409065	0.49017
chr7	107180381	107180820	16.51	-0.187081	0.0724347	0.00475654	0.00942915
chr7	107201981	107202110	11.3562	-0.432497	0.088472	1.31045e-07	4.95635e-07
chr7	107224361	107225260	115.832	-0.132267	0.0301645	1.51096e-05	4.45171e-05
chr7	107234081	107234770	51.2846	-0.103064	0.040221	0.008375	0.015809
chr7	107262811	107263320	28.1256	0.099967	0.053171	0.0484578	0.0770364
chr7	107328091	107328350	12.7829	-0.25901	0.0853435	0.000713504	0.00164225
chr7	107387751	107388010	14.3516	0.0316699	0.0666561	0.608272	0.679581
chr7	107405141	107405510	21.6374	-0.187171	0.0615999	0.00118109	0.0026173
chr7	107463031	107463840	55.1775	0.267221	0.0388452	1.95995e-12	1.17371e-11
chr7	107464421	107465130	38.1853	0.203441	0.0461271	4.85814e-06	1.52392e-05
chr7	107469971	107470250	11.128	-0.238359	0.0870922	0.00208786	0.00442877
chr7	107559791	107560300	20.2178	0.348046	0.0627433	5.9627e-09	2.60354e-08
chr7	107563261	107564860	217.922	-0.0167844	0.0219007	0.439678	0.520661
chr7	107565021	107565190	8.23035	-0.130134	0.0910361	0.0975877	0.14326
chr7	107579251	107580870	409.904	-0.155197	0.0172651	1.53935e-19	1.55391e-18
chr7	107596951	107597320	30.2607	-0.0914381	0.05	0.0560488	0.0876585
chr7	107628661	107628960	16.4721	-0.0747471	0.0663725	0.223534	0.293933
chr7	107638591	107638990	18.3204	-0.912883	0.0743584	7.63225e-36	1.84936e-34
chr7	107660621	107662240	114.7	-0.314044	0.0271491	1.61716e-31	3.1887e-30
chr7	107681291	107681310	4.6011	-0.155287	0.114236	0.0888643	0.131937
chr7	107685901	107686110	10.3566	-0.118587	0.0829818	0.10594	0.153938
chr7	107693191	107695120	97.3139	-0.362566	0.0313468	1.25004e-31	2.47757e-30
chr7	107697061	107697970	57.0072	-0.11253	0.038856	0.00293178	0.0060493
chr7	107700741	107700800	5.33229	-0.576741	0.124571	3.26632e-07	1.18148e-06
chr7	107742921	107744940	1130.68	-0.0125981	0.0096852	0.192663	0.258686
chr7	107833621	107834260	28.854	0.201009	0.0522686	5.63575e-05	0.000153667
chr7	107874321	107875080	58.2402	0.237734	0.0383664	2.24518e-10	1.12578e-09
chr7	107879151	107880620	98.7802	0.273761	0.0296986	9.38689e-21	1.01996e-19
chr7	107890201	107892210	685.216	-0.0591906	0.0124257	1.79531e-06	5.9454e-06
chr7	107902501	107902640	8.25586	-0.780336	0.105485	9.6794e-15	6.97151e-14
chr7	107918031	107918600	34.9259	0.191515	0.0461776	1.6921e-05	4.9549e-05
chr7	107920501	107920570	6.7468	0.0224327	0.0897119	0.77233	0.820513
chr7	107932761	107933100	12.9093	-0.457989	0.0818953	2.83778e-09	1.27982e-08
chr7	107938601	107938850	12.6162	-0.255839	0.0813654	0.000518386	0.00121944
chr7	107939371	107940190	46.4585	0.38285	0.0455153	7.29755e-18	6.58928e-17
chr7	107946981	107947310	13.3724	-0.400456	0.0826849	1.95174e-07	7.24056e-07
chr7	107952661	107952740	5.9464	-0.775142	0.119944	7.41359e-12	4.231e-11
chr7	107958721	107959230	33.0578	-0.0575242	0.0502721	0.23217	0.303595
chr7	107966551	107967300	63.8289	-0.218932	0.0390311	8.62663e-09	3.70578e-08
chr7	107977791	107977960	12.2577	-0.264087	0.0812629	0.000353342	0.000854423
chr7	107989741	107989980	12.147	0.00945463	0.0769763	0.891915	0.917331
chr7	107993691	107996610	268.297	0.0769251	0.0199836	0.00010612	0.000278153
chr7	108001291	108003960	388.198	-0.0236881	0.0178396	0.181897	0.246312
chr7	108004131	108004880	38.2384	-0.0393609	0.0484087	0.397497	0.478553
chr7	108010591	108011350	42.289	0.167257	0.0457949	0.000151187	0.000387366
chr7	108016711	108017210	24.6318	0.166641	0.0568039	0.00191422	0.00408615
chr7	108026771	108026920	10.5354	-0.088015	0.0820416	0.225298	0.295892
chr7	108044421	108044500	6.03459	-0.277071	0.110267	0.00301683	0.00621124
chr7	108084051	108084260	14.544	0.346356	0.0746213	6.97268e-07	2.42468e-06
chr7	108087891	108088270	26.0872	0.017788	0.0541124	0.730066	0.78542
chr7	108094871	108096260	147.642	0.0541068	0.0246783	0.0267209	0.0452095
chr7	108109401	108109740	21.0403	0.0370829	0.0585711	0.523504	0.601568
chr7	108132511	108133220	66.6552	0.0555479	0.0342752	0.0983592	0.144252
chr7	108145991	108147290	69.5065	0.282852	0.0386709	7.55935e-14	5.07405e-13
chr7	108167651	108167770	11.8276	-0.121874	0.081529	0.0923887	0.136522
chr7	108178351	108179060	39.8158	-0.390607	0.0472907	2.71832e-17	2.35848e-16
chr7	108181161	108181870	38.8831	0.199024	0.0457478	6.51649e-06	2.01066e-05
chr7	108211591	108211680	5.92369	-0.0829127	0.0971375	0.310251	0.388725
chr7	108222671	108222770	6.95002	-0.371184	0.105847	7.48729e-05	0.000200523
chr7	108227111	108227250	8.84385	0.0508199	0.0838141	0.491694	0.57118
chr7	108239621	108240560	33.5515	0.0240389	0.0480129	0.603166	0.674953
chr7	108245811	108247030	222.967	-0.137995	0.0222639	3.96974e-10	1.94204e-09
chr7	108248751	108249030	12.7709	0.372131	0.0818849	9.59472e-07	3.2825e-06
chr7	108251731	108252460	25.0789	-0.0812369	0.0550596	0.119877	0.171488
chr7	108263461	108263820	21.7362	-0.262868	0.0630081	9.383e-06	2.83938e-05
chr7	108268251	108268500	22.1416	-0.0386691	0.0591236	0.487089	0.566789
chr7	108270401	108270900	21.1503	-0.19719	0.0639831	0.000956043	0.00215407
chr7	108282281	108283000	21.6772	0.246168	0.0605039	1.66101e-05	4.86932e-05
chr7	108284431	108285180	40.9667	0.46463	0.0467311	3.40709e-24	4.52095e-23
chr7	108290211	108296290	587.062	0.371647	0.0159418	5.52768e-121	2.72205e-118
chr7	108296441	108297620	45.9359	0.101494	0.0417331	0.012158	0.022168
chr7	108299251	108300220	52.5005	0.103028	0.040024	0.00808619	0.0153102
chr7	108305521	108305790	21.4104	-0.155117	0.0638335	0.00896802	0.0168205
chr7	108306731	108312260	614.832	0.0267085	0.0131358	0.0414476	0.0669817
chr7	108313031	108313430	19.2905	-0.128001	0.0631511	0.0307222	0.0512449
chr7	108323391	108323650	11.7451	0.153426	0.0787348	0.029921	0.0500447
chr7	108326811	108326930	7.51197	0.176533	0.0953984	0.0310079	0.0516656
chr7	108328271	108329180	52.8633	0.222618	0.0398067	9.47959e-09	4.05371e-08
chr7	108330301	108330690	21.2338	0.322397	0.0716563	1.43688e-06	4.8157e-06
chr7	108331801	108332530	34.1942	0.331698	0.047424	5.00255e-13	3.14323e-12
chr7	108335471	108335900	16.4052	-0.186699	0.0673278	0.00274735	0.00570153
chr7	108337311	108337660	19.2052	0.140316	0.0629329	0.0168144	0.0297569
chr7	108345651	108346170	28.3267	0.14743	0.0525368	0.00322794	0.0066088
chr7	108346701	108346730	5.76268	0.12206	0.0996682	0.143582	0.200588
chr7	108347561	108348440	49.6425	-0.202774	0.0415317	5.01203e-07	1.77249e-06
chr7	108358361	108359030	57.9122	-0.119267	0.0373668	0.00106625	0.00238254
chr7	108374061	108374170	7.90904	0.00176868	0.0847503	0.979011	0.984363
chr7	108377611	108377690	7.63164	-0.0308403	0.0860057	0.682046	0.744555
chr7	108382581	108383610	64.8109	0.412417	0.0373665	7.64708e-29	1.32104e-27
chr7	108395401	108396130	35.7285	0.214768	0.0513489	1.22188e-05	3.64182e-05
chr7	108403051	108403060	4.36409	0.00372414	0.100818	0.96383	0.972781
chr7	108406001	108406960	80.3308	0.0108088	0.0330336	0.739057	0.79299
chr7	108408341	108409380	44.9526	0.328062	0.046262	3.02586e-13	1.93571e-12
chr7	108413761	108415000	119.016	0.224776	0.0265988	1.23843e-17	1.10059e-16
chr7	108415801	108417180	91.4303	0.0949065	0.0306058	0.00162712	0.00351777
chr7	108420621	108420790	8.01295	-0.303342	0.100395	0.000570686	0.0013338
chr7	108431151	108431310	9.78181	0.288308	0.0906654	0.000372332	0.000896971
chr7	108440781	108441070	10.8876	-0.149325	0.0877771	0.0510783	0.0807176
chr7	108442111	108442400	14.9516	-0.326093	0.0775914	5.73845e-06	1.78264e-05
chr7	108448431	108449960	268.688	-0.0945994	0.0194718	9.97209e-07	3.40519e-06
chr7	108452501	108457400	1194.93	-0.0322515	0.0110707	0.00350629	0.00712728
chr7	108459561	108460440	59.1013	0.202307	0.0357604	7.40667e-09	3.20215e-08
chr7	108467591	108467600	4.45245	0.0392322	0.10527	0.644695	0.712162
chr7	108467821	108468740	32.2739	0.0273201	0.0501663	0.570176	0.644928
chr7	108489211	108489440	12.668	0.0853074	0.0791461	0.227451	0.298299
chr7	108497151	108497570	33.2107	-0.177091	0.0488494	0.000157343	0.000402015
chr7	108499451	108499600	8.39903	-0.554992	0.0970054	1.04978e-09	4.93413e-09
chr7	108503551	108503890	18.6819	-0.176808	0.0693695	0.00561167	0.0109691
chr7	108515251	108515390	10.1123	-0.550671	0.0881257	4.27662e-11	2.2896e-10
chr7	108524761	108527200	1695.56	-0.0439225	0.00912991	1.45252e-06	4.86528e-06
chr7	108568741	108570860	926.403	0.0197885	0.0116018	0.0874256	0.130074
chr7	108589361	108590330	58.9962	0.377335	0.0388534	4.78607e-23	5.96974e-22
chr7	108592641	108594210	101.818	0.430019	0.0283358	8.16591e-53	4.12252e-51
chr7	108597781	108599020	116.973	0.13757	0.0274568	3.81352e-07	1.3677e-06
chr7	108603671	108604230	26.4628	0.228158	0.0600687	5.62708e-05	0.000153452
chr7	108613271	108613610	18.4623	0.27183	0.0660737	1.17439e-05	3.50803e-05
chr7	108614721	108615310	33.2554	0.0744564	0.0510484	0.126802	0.18007
chr7	108628651	108629180	29.3506	-0.19099	0.0537451	0.000186848	0.000471957
chr7	108629491	108630960	234.547	0.0339209	0.0205099	0.0958671	0.141029
chr7	108684761	108684940	9.21525	0.154322	0.0970678	0.0604282	0.0937523
chr7	108697011	108697960	70.5599	0.113403	0.0340352	0.000672245	0.00155341
chr7	108723351	108724020	33.538	-0.164303	0.0509974	0.000742939	0.00170493
chr7	108724131	108724410	11.3868	-0.167921	0.083224	0.0229936	0.0394964
chr7	108759781	108760050	14.9299	-0.222053	0.0762779	0.0014061	0.00307372
chr7	108768581	108768820	13.3545	-0.0678688	0.0760953	0.322225	0.40135
chr7	108805931	108806070	13.417	0.127523	0.0724757	0.0536351	0.0843036
chr7	108815771	108816120	26.058	-0.0455675	0.0536297	0.372352	0.453178
chr7	108824601	108825580	56.4778	0.00217883	0.0414134	0.957012	0.967623
chr7	108829031	108829370	14.9675	-0.466706	0.078513	3.48935e-10	1.71638e-09
chr7	108869111	108869730	18.6136	-0.240312	0.0703909	0.000225702	0.00056296
chr7	108875301	108875380	7.06575	-0.0743032	0.0907391	0.341284	0.421229
chr7	108972091	108972370	19.8016	-0.468468	0.0637591	2.44338e-14	1.70235e-13
chr7	109126541	109127350	30.14	0.306248	0.0596387	6.87153e-08	2.68156e-07
chr7	109160731	109160810	4.43286	-0.0387111	0.100977	0.64153	0.709302
chr7	109210101	109210320	14.3662	0.141159	0.0753522	0.0379835	0.0619557
chr7	109259131	109259580	30.2722	0.0602388	0.048808	0.198597	0.265517
chr7	109549331	109550050	36.5248	0.33833	0.0522511	1.96539e-11	1.0829e-10
chr7	109560001	109560150	8.82336	-0.306683	0.0942102	0.000256315	0.000633569
chr7	109671981	109672250	15.2165	0.136728	0.0711177	0.0355517	0.0583959
chr7	109763781	109763790	4.45508	0.0580532	0.107792	0.50259	0.581615
chr7	109864311	109864550	20.5349	0.0178745	0.0610431	0.754578	0.806169
chr7	110090261	110090360	9.948	-0.141265	0.0863044	0.0629467	0.0972288
chr7	110111991	110112210	10.9945	0.0136279	0.0771552	0.844325	0.879111
chr7	110170901	110172350	83.512	0.174661	0.0338686	1.41388e-07	5.32872e-07
chr7	110204681	110204750	7.26327	0.132205	0.0939605	0.100105	0.146501
chr7	110303111	110303310	9.88511	-0.362155	0.0944833	2.17018e-05	6.26732e-05
chr7	110317741	110318210	25.5443	-0.477866	0.0589467	6.51811e-17	5.50509e-16
chr7	110329661	110329940	16.9031	-0.104393	0.0686024	0.0977335	0.143451
chr7	110373101	110374040	58.1862	-0.278388	0.0442847	9.23377e-11	4.79289e-10
chr7	110388151	110389100	134.417	-0.0965981	0.0267652	0.000255511	0.000631763
chr7	110421241	110422500	109.21	1.04942	0.042683	3.95724e-135	2.80677e-132
chr7	110442321	110442820	42.1666	0.610635	0.0473426	3.94204e-39	1.108e-37
chr7	110470501	110470630	8.88586	-0.103018	0.0902111	0.185594	0.250516
chr7	110522561	110523110	26.6289	-0.380266	0.0574469	6.35649e-12	3.64751e-11
chr7	110534351	110534830	22.0259	0.602488	0.073711	2.25525e-17	1.96851e-16
chr7	110612821	110613040	13.0326	-0.0396597	0.0734142	0.55224	0.62831
chr7	110762671	110763090	16.4759	-0.224356	0.0710368	0.000613104	0.00142598
chr7	110766321	110767790	148.105	0.129552	0.0245763	9.91993e-08	3.80077e-07
chr7	110769321	110769400	8.25637	-0.177583	0.0898471	0.0234931	0.0402762
chr7	110780581	110781130	31.2579	-0.31544	0.0522701	3.77284e-10	1.84976e-09
chr7	110804571	110804810	10.5651	-0.560594	0.0889309	2.93707e-11	1.59373e-10
chr7	110807931	110808990	115.774	-0.483569	0.0312647	6.08711e-55	3.36478e-53
chr7	110827291	110828230	59.4451	0.00431483	0.0363885	0.903643	0.926745
chr7	110839891	110840260	28.5036	-0.034769	0.0523195	0.486032	0.565793
chr7	110845361	110845380	5.35351	-0.0134976	0.0961816	0.867888	0.89823
chr7	110856861	110856960	6.30775	-0.0244259	0.0918414	0.75588	0.807285
chr7	110877201	110877460	17.9577	0.141973	0.0679098	0.0227467	0.0391168
chr7	110975391	110975430	5.24632	-0.198807	0.11437	0.0320643	0.0532527
chr7	111019241	111019800	27.971	-0.49572	0.0537291	3.36851e-21	3.75851e-20
chr7	111025711	111027340	162.287	-0.139754	0.0228364	6.50449e-10	3.11895e-09
chr7	111029591	111030170	24.458	-0.00513186	0.056163	0.923035	0.942096
chr7	111041611	111041870	15.0805	-0.275368	0.0733634	4.96794e-05	0.000136566
chr7	111045611	111045720	8.03943	0.217584	0.0948563	0.00821435	0.0155329
chr7	111049791	111051420	81.7073	-0.0230623	0.0314953	0.45678	0.537347
chr7	111076451	111076630	10.2922	0.166967	0.0870026	0.0288995	0.0484972
chr7	111081511	111083140	352.851	-0.222539	0.0183008	2.07705e-34	4.7085e-33
chr7	111089911	111095060	854.663	0.27024	0.0127866	1.25277e-99	3.14295e-97
chr7	111096951	111097320	27.6686	-0.518691	0.0528512	1.10786e-23	1.42815e-22
chr7	111098551	111099090	25.0301	0.344513	0.0582783	7.15013e-10	3.4159e-09
chr7	111108151	111108260	8.31909	-0.000718507	0.0840094	0.991958	0.994023
chr7	111113431	111113910	16.681	-0.356508	0.0729682	1.95061e-07	7.23669e-07
chr7	111127151	111127520	23.4049	-0.132368	0.0559672	0.0124059	0.0225759
chr7	111129211	111130180	67.3403	0.0283226	0.033829	0.39379	0.474787
chr7	111137851	111138500	35.0648	-0.0504074	0.046062	0.256678	0.330799
chr7	111164451	111165230	23.5727	0.0876515	0.0603728	0.12155	0.17357
chr7	111167901	111169030	67.8117	0.0534222	0.0332254	0.101598	0.148379
chr7	111172801	111173070	10.4152	-0.29718	0.0907667	0.000251483	0.000622491
chr7	111175101	111175270	12.5038	0.0586824	0.0746501	0.385947	0.466932
chr7	111205231	111205520	10.9552	0.0424	0.0798282	0.552238	0.62831
chr7	111205711	111206100	17.4228	0.107049	0.0663705	0.0812792	0.122
chr7	111207951	111208030	7.38637	0.0263573	0.0888758	0.731912	0.786984
chr7	111230121	111230230	7.11567	0.0109294	0.0893725	0.888374	0.914517
chr7	111238791	111239360	26.9799	0.0721643	0.0526225	0.150367	0.20882
chr7	111242461	111242650	7.18493	-0.188146	0.101351	0.0276369	0.0465746
chr7	111255781	111255790	4.46325	-0.0393866	0.103889	0.64106	0.708901
chr7	111256411	111256700	14.6142	-0.160229	0.0768564	0.0194866	0.0340114
chr7	111266781	111266800	4.88942	0.0340074	0.0999855	0.680693	0.743394
chr7	111274411	111275450	115.484	0.0171032	0.0264299	0.512711	0.591144
chr7	111291971	111292700	48.6704	-0.0409236	0.0425	0.320626	0.399693
chr7	111305201	111305270	6.07484	-0.103674	0.0994228	0.212026	0.280862
chr7	111347091	111347250	10.4852	-0.252079	0.0871284	0.00117042	0.00259573
chr7	111391221	111391310	8.224	0.11058	0.0885581	0.150449	0.208909
chr7	111391891	111393940	525.882	-0.0797323	0.0180642	8.96685e-06	2.71994e-05
chr7	111409891	111410380	26.6468	-0.106225	0.0558564	0.044325	0.0711294
chr7	111413511	111414550	92.7537	0.192673	0.0348466	1.59534e-08	6.65738e-08
chr7	111438651	111439270	34.2985	-0.0155848	0.0474183	0.732838	0.787777
chr7	111486241	111486830	35.4959	-0.0261677	0.0455303	0.551893	0.627986
chr7	111517611	111517770	9.6651	-0.172343	0.0884167	0.0257978	0.0438125
chr7	111532581	111533140	23.2102	0.319527	0.0608385	3.51234e-08	1.41477e-07
chr7	111560881	111562960	530.598	0.0569127	0.0151326	0.000159659	0.000407407
chr7	111586841	111587390	29.458	0.0911116	0.0531337	0.0715001	0.108897
chr7	111600261	111600640	18.8256	0.534508	0.075061	1.02511e-13	6.81064e-13
chr7	111657131	111657170	5.90627	0.00981469	0.0927664	0.901601	0.925205
chr7	111698911	111699100	10.8945	-0.664422	0.0923486	5.02916e-14	3.42485e-13
chr7	111730501	111730810	23.896	0.137165	0.0575532	0.0115155	0.0211012
chr7	111735141	111736840	94.4054	0.482651	0.0333514	5.85742e-49	2.5264e-47
chr7	111741681	111742320	43.6802	0.0223802	0.0438003	0.598006	0.670346
chr7	111743361	111743540	10.9837	-0.311886	0.0824936	3.59597e-05	0.000100792
chr7	111744851	111745140	12.4777	0.203838	0.0806841	0.00491474	0.00971707
chr7	111752261	111752650	31.3643	0.0621084	0.0473215	0.172937	0.235851
chr7	111754041	111754060	5.29982	0.283396	0.117503	0.00378767	0.00765125
chr7	111756371	111757430	154.8	0.152401	0.0252198	9.67415e-10	4.56116e-09
chr7	111759861	111760430	26.4721	0.470876	0.0580576	6.39496e-17	5.40372e-16
chr7	111762961	111764010	97.6899	0.176778	0.029208	8.01549e-10	3.80946e-09
chr7	111788321	111788680	17.6269	-0.24493	0.0721766	0.000235458	0.000585626
chr7	111835151	111835300	12.2617	0.517922	0.0874561	3.22007e-10	1.58937e-09
chr7	111855231	111856070	37.8211	0.5757	0.047958	3.72253e-34	8.32698e-33
chr7	111874031	111874370	15.2703	0.256758	0.0712513	9.58826e-05	0.000252977
chr7	111911531	111911680	9.1712	-0.268314	0.0948723	0.00129526	0.00285033
chr7	111930711	111932550	164.137	-0.41242	0.0243584	4.29883e-65	3.45096e-63
chr7	111953751	111953930	13.6083	-0.00657744	0.0699635	0.918441	0.938513
chr7	111980791	111981000	11.7907	-0.0332759	0.0762308	0.628737	0.697916
chr7	111984081	111984250	8.30246	-0.558936	0.0956071	5.03102e-10	2.43716e-09
chr7	112001351	112001400	5.84723	0.123233	0.101005	0.143251	0.200183
chr7	112023241	112023740	27.3953	-0.0964204	0.057017	0.0732241	0.111222
chr7	112028711	112028760	5.93891	0.0751009	0.0954079	0.352335	0.432739
chr7	112050061	112050410	18.1012	-0.398631	0.0720219	4.96262e-09	2.18335e-08
chr7	112060681	112060950	14.3077	-0.000904435	0.0729189	0.988739	0.991731
chr7	112061131	112061180	5.52753	-0.176272	0.110329	0.0497757	0.0789028
chr7	112092871	112092880	4.60492	-0.0319963	0.102234	0.701724	0.761465
chr7	112101341	112101550	9.66682	-0.118352	0.0867017	0.116392	0.167126
chr7	112104111	112104460	13.2778	0.206634	0.0845905	0.00598466	0.0116303
chr7	112109111	112109230	9.3431	0.257077	0.0916789	0.00151289	0.00328822
chr7	112112561	112113850	155.913	-0.0633112	0.0239184	0.00751071	0.0143146
chr7	112131931	112132840	45.4204	-0.103172	0.0466557	0.0213991	0.0370214
chr7	112140751	112140830	5.82857	-0.133219	0.10553	0.123407	0.175843
chr7	112147691	112148620	104.65	0.0965398	0.0297235	0.00096903	0.00218099
chr7	112151081	112152570	89.593	0.188476	0.0301563	2.16955e-10	1.08948e-09
chr7	112160121	112164110	864.887	0.0727869	0.0159357	4.49531e-06	1.41637e-05
chr7	112166681	112167700	126.04	-0.332191	0.0325423	3.53855e-25	4.99372e-24
chr7	112173021	112173740	25.3828	-0.295174	0.0563598	4.37697e-08	1.74433e-07
chr7	112182691	112183220	39.6616	-0.0521454	0.043659	0.217212	0.286738
chr7	112185181	112185270	7.30901	0.064979	0.0882984	0.396531	0.477584
chr7	112202951	112203110	7.61178	0.0414492	0.0871955	0.58591	0.659263
chr7	112203671	112207540	1710.99	-0.0178305	0.00853394	0.0364499	0.0597057
chr7	112212611	112212860	18.7679	-0.250004	0.0648309	3.88792e-05	0.000108442
chr7	112215031	112216370	62.8613	0.0995872	0.0370201	0.00585522	0.0114002
chr7	112251911	112253000	76.5339	-0.206717	0.0336709	3.87595e-10	1.89815e-09
chr7	112253571	112254720	79.8341	0.0994266	0.0316546	0.00139323	0.0030479
chr7	112263141	112263810	30.4297	0.408714	0.0515514	3.70122e-16	2.96597e-15
chr7	112286051	112287080	73.0872	0.0482593	0.0347708	0.156851	0.216636
chr7	112323401	112323590	9.27851	-0.0752979	0.087674	0.322646	0.401801
chr7	112331511	112331790	15.0645	-0.387441	0.0722936	1.38173e-08	5.8049e-08
chr7	112357311	112357380	7.35502	-0.148131	0.0945177	0.067074	0.102889
chr7	112362171	112363380	114.774	0.12254	0.0278914	8.38209e-06	2.55212e-05
chr7	112370271	112370960	33.3793	-0.0536228	0.0478925	0.244226	0.317021
chr7	112386711	112386870	11.5575	0.147492	0.0831895	0.0452254	0.0724186
chr7	112390891	112392610	212.607	0.144282	0.0232231	3.49287e-10	1.71797e-09
chr7	112411141	112411600	19.307	0.0611662	0.0625084	0.295426	0.37285
chr7	112415001	112415310	19.4329	0.103608	0.0621505	0.0741985	0.112535
chr7	112419851	112421130	162.624	-0.0362509	0.0249367	0.141734	0.198364
chr7	112422861	112423440	39.8315	0.0146838	0.043497	0.727851	0.78358
chr7	112435181	112435630	27.5377	-0.210126	0.0565464	8.9046e-05	0.000235915
chr7	112449601	112453150	1597.39	0.0127539	0.00931092	0.170259	0.232689
chr7	112462311	112462560	12.9476	-0.0022899	0.0737561	0.972571	0.979522
chr7	112480321	112481380	38.6885	0.110146	0.0463586	0.0136232	0.0245685
chr7	112481851	112482110	14.2762	0.213691	0.0752425	0.00185204	0.00396401
chr7	112484711	112485060	18.3015	-0.0341017	0.0631722	0.560829	0.63628
chr7	112486381	112487500	127.563	0.040467	0.0262235	0.118547	0.169839
chr7	112495301	112496300	71.1146	0.0373578	0.0327269	0.245425	0.31837
chr7	112550561	112550740	17.0862	0.276857	0.0694868	2.20683e-05	6.36643e-05
chr7	112566431	112567550	61.4943	0.308896	0.0365296	7.12849e-18	6.44034e-17
chr7	112572291	112572400	11.4298	0.050362	0.0761252	0.463597	0.54393
chr7	112572841	112574250	141.483	-0.289914	0.0271028	2.91931e-27	4.62459e-26
chr7	112665851	112665930	8.25073	-0.0281333	0.0818926	0.698419	0.758728
chr7	112789331	112790870	320.581	0.0708418	0.0185943	0.000127094	0.00032944
chr7	112792501	112792700	11.5175	-0.101375	0.0819197	0.162181	0.223068
chr7	112798571	112798860	11.7563	-0.338208	0.0833672	1.01e-05	3.04235e-05
chr7	112843571	112844360	57.2924	0.120745	0.0401424	0.00196751	0.00419196
chr7	112889411	112890000	20.8742	-0.0696557	0.0583527	0.20548	0.273443
chr7	112892441	112892540	6.73021	0.278611	0.108334	0.00255466	0.00533226
chr7	112898611	112898990	25.3118	0.142586	0.0544617	0.00580331	0.0113095
chr7	112907821	112909220	121.648	0.0058168	0.0263159	0.82313	0.862388
chr7	112925891	112926470	32.7367	-0.0243219	0.0477026	0.595997	0.66847
chr7	112930571	112931560	79.1097	-0.38224	0.032267	4.24485e-33	9.02896e-32
chr7	112938551	112940840	1196.16	0.0108777	0.0095916	0.256189	0.33028
chr7	112970911	112971020	10.0327	-0.0424847	0.0788664	0.546826	0.623281
chr7	112985511	112986460	49.0445	0.303095	0.0459977	1.10835e-11	6.23398e-11
chr7	112989071	112989080	4.37946	0.204054	0.120457	0.0335538	0.0554614
chr7	113083601	113084030	22.0612	0.0465007	0.0590154	0.401928	0.483071
chr7	113085621	113087960	210.033	0.31029	0.0201242	3.25167e-54	1.73833e-52
chr7	113100141	113100260	10.8771	0.403275	0.0868196	5.16317e-07	1.82321e-06
chr7	113117471	113119160	255.709	0.119612	0.0187143	1.2713e-10	6.5185e-10
chr7	113142571	113143160	36.5714	0.139362	0.0467398	0.00193572	0.00412922
chr7	113159891	113159990	11.0701	0.0121201	0.0749706	0.852079	0.885425
chr7	113289261	113289390	13.2259	-0.00356832	0.0723225	0.952541	0.964207
chr7	113331511	113331700	14.4428	-0.0448141	0.073063	0.499191	0.578384
chr7	113414391	113414670	12.7526	0.180832	0.0807456	0.0129902	0.0235347
chr7	113421631	113422110	49.8631	0.252332	0.0399438	9.39837e-11	4.87348e-10
chr7	113698731	113698830	10.2838	-0.221086	0.0858766	0.00379476	0.00766427
chr7	113710431	113710730	21.0233	-0.250039	0.0623563	2.07033e-05	5.99418e-05
chr7	113774381	113774450	7.09782	-0.0222876	0.0879856	0.770456	0.81899
chr7	113824101	113824580	15.7076	-0.209881	0.0714152	0.001402	0.00306579
chr7	114026681	114026750	7.30067	-0.0788013	0.0908052	0.312959	0.391566
chr7	114081851	114082500	27.5425	0.0670042	0.0537273	0.190153	0.255778
chr7	114082771	114082780	4.47134	0.116194	0.113619	0.195386	0.261796
chr7	114082961	114083390	19.018	0.0971845	0.0630641	0.0984636	0.144383
chr7	114084481	114087380	199.417	0.139288	0.0231974	1.35041e-09	6.28013e-09
chr7	114182881	114183470	28.6967	-0.284212	0.0535943	3.22443e-08	1.30365e-07
chr7	114412461	114413070	53.3009	-0.108243	0.0411185	0.00664111	0.0127954
chr7	114413971	114415740	83.5639	-0.0189906	0.0334031	0.562627	0.637926
chr7	114422661	114422720	6.46292	-0.0416131	0.0933877	0.600609	0.672706
chr7	114422881	114423150	11.1338	0.098039	0.0860441	0.192119	0.25806
chr7	114426981	114426990	4.64991	-0.10063	0.107058	0.245566	0.31852
chr7	114519301	114519720	23.7532	-0.455519	0.0661288	6.9536e-13	4.31528e-12
chr7	114533171	114533500	28.6464	0.250143	0.0557105	2.43382e-06	7.92934e-06
chr7	114569351	114569430	6.80945	-0.24827	0.107519	0.00627395	0.0121427
chr7	114615601	114615760	9.83705	-0.318215	0.0903185	9.36138e-05	0.000247355
chr7	114629881	114631040	119.773	-0.0193102	0.0267703	0.466946	0.547185
chr7	114645371	114646000	79.1496	-0.12158	0.0320294	0.000110332	0.000288481
chr7	114656511	114657040	24.8134	-0.359459	0.0590136	2.16765e-10	1.08862e-09
chr7	114657561	114658060	17.6286	-0.329782	0.0705935	6.44142e-07	2.24856e-06
chr7	114659711	114660570	42.617	-0.05153	0.0459954	0.245239	0.31817
chr7	114661491	114661820	20.0184	-0.376178	0.065353	1.53033e-09	7.07904e-09
chr7	114663631	114663760	14.2012	-0.145295	0.0744974	0.031465	0.0523533
chr7	114759341	114759880	23.8292	-0.0731131	0.05949	0.191112	0.256892
chr7	114856531	114857000	22.0477	-0.501347	0.060071	8.55071e-18	7.6922e-17
chr7	114865711	114865840	13.1975	-0.0967494	0.0743706	0.150998	0.209581
chr7	114889791	114889810	4.69284	-0.122853	0.116374	0.177368	0.241036
chr7	114921681	114923880	315.078	-0.0215353	0.018553	0.2429	0.315579
chr7	114929591	114930490	59.4168	0.409289	0.0371043	4.42288e-29	7.73831e-28
chr7	114944581	114945340	62.9306	0.0611058	0.0356274	0.0796051	0.11976
chr7	115015511	115016060	40.4769	-0.35076	0.0533077	8.82106e-12	5.00311e-11
chr7	115066031	115066380	26.5964	0.11155	0.0532367	0.0276702	0.0466263
chr7	115087561	115087730	9.23377	-0.333946	0.0960698	9.98595e-05	0.00026283
chr7	115096321	115097830	141.08	0.162184	0.0245191	2.30775e-11	1.2643e-10
chr7	115123041	115123900	58.1245	0.286355	0.0420567	2.72527e-12	1.61081e-11
chr7	115135301	115135310	3.7592	-0.0116681	0.107252	0.890267	0.915968
chr7	115159791	115159800	4.45483	-0.0922806	0.10862	0.289633	0.36662
chr7	115178901	115179510	39.3148	-0.647713	0.0480182	2.04448e-42	6.6826e-41
chr7	115197811	115197830	4.60048	-0.0296813	0.100673	0.721182	0.77797
chr7	115230521	115231930	238.506	0.259217	0.0222823	9.44774e-32	1.88402e-30
chr7	115297461	115298300	64.8239	0.455935	0.0357983	5.19751e-38	1.39144e-36
chr7	115299411	115300440	82.3124	0.289162	0.0311146	4.31795e-21	4.78781e-20
chr7	115475631	115477700	133.295	0.169795	0.0252301	1.00312e-11	5.66357e-11
chr7	115569691	115569900	9.75073	-0.322352	0.0952283	0.0001476	0.000378804
chr7	115680071	115680140	6.85476	-0.13895	0.0949925	0.0862245	0.128503
chr7	115707381	115708320	114.58	-0.0570932	0.0274106	0.0349326	0.0574896
chr7	115812851	115813050	11.5629	-0.0133516	0.0753051	0.844958	0.879632
chr7	116123171	116123190	5.24889	-0.119825	0.103223	0.160073	0.220552
chr7	116135381	116135690	17.9468	0.353246	0.0668192	1.85577e-08	7.69185e-08
chr7	116138311	116138810	28.3668	0.108829	0.0514443	0.02673	0.0452211
chr7	116173261	116173310	7.25518	0.0152176	0.0875473	0.840714	0.876389
chr7	116180351	116180520	13.9338	0.0431761	0.0698841	0.501385	0.58047
chr7	116210231	116211620	168.291	0.147066	0.0247086	1.75705e-09	8.07863e-09
chr7	116222381	116222830	17.4547	0.269258	0.0691023	2.92527e-05	8.29874e-05
chr7	116232031	116232170	8.68646	-0.0294083	0.0859249	0.695556	0.756247
chr7	116236091	116236260	14.1321	-0.0716691	0.0687385	0.257196	0.331365
chr7	116250091	116250270	21.1209	0.223769	0.0618132	0.000116844	0.000304354
chr7	116258831	116258990	13.4343	0.0596187	0.0712653	0.360786	0.441395
chr7	116259961	116260220	10.6562	-0.112464	0.0848863	0.131107	0.185325
chr7	116271821	116272480	55.9386	0.0120957	0.0394334	0.753142	0.804905
chr7	116277081	116277380	17.6923	-0.185167	0.0662193	0.00257106	0.00536318
chr7	116288131	116288510	22.6128	0.131679	0.0616064	0.0221808	0.0382413
chr7	116290841	116291000	13.7466	0.212905	0.0735376	0.00157263	0.00340827
chr7	116305901	116306600	26.5541	-0.306174	0.0558903	1.0736e-08	4.56313e-08
chr7	116315271	116316080	40.4156	0.0737015	0.0472875	0.10504	0.152805
chr7	116316231	116318060	514.646	0.0973717	0.0166657	4.29104e-09	1.90064e-08
chr7	116329971	116330320	15.3596	0.167599	0.0754394	0.0141837	0.0254921
chr7	116330751	116331700	44.3653	-0.12351	0.045304	0.00467012	0.00927061
chr7	116337211	116337290	7.25406	0.10307	0.092289	0.192491	0.258496
chr7	116341631	116341760	12.0438	0.59842	0.0867616	4.66533e-13	2.93914e-12
chr7	116353721	116355580	132.497	-0.173697	0.0258763	7.18028e-12	4.1022e-11
chr7	116357291	116357330	5.4044	-0.0928352	0.0999342	0.264105	0.338901
chr7	116367601	116367680	6.8894	-0.0505609	0.0905105	0.516327	0.594653
chr7	116393781	116393910	8.79817	0.023838	0.0823959	0.743784	0.797049
chr7	116399821	116400420	28.5321	-0.514885	0.0559917	4.24349e-21	4.70676e-20
chr7	116417481	116418450	64.1284	0.3599	0.0362695	6.62599e-24	8.65099e-23
chr7	116499081	116500400	148.188	0.0560881	0.0254496	0.0258779	0.0439359
chr7	116500541	116500590	5.12897	-0.0401281	0.100313	0.627208	0.696528
chr7	116500701	116500710	4.49082	-0.0601557	0.105823	0.481858	0.561753
chr7	116511581	116512460	32.903	-0.0643483	0.0509586	0.186513	0.251569
chr7	116522361	116522570	14.2454	-0.440454	0.0757672	8.61288e-10	4.08167e-09
chr7	116524391	116527000	312.777	0.00494567	0.0196339	0.800057	0.843434
chr7	116527981	116528660	61.7063	0.49739	0.0410497	9.96029e-35	2.2972e-33
chr7	116545631	116545660	5.20968	-0.294387	0.12187	0.00346058	0.00704268
chr7	116547501	116547560	6.3771	0.0864871	0.0930732	0.276802	0.352729
chr7	116558111	116558120	4.73077	0.0954399	0.109731	0.276059	0.351946
chr7	116560041	116560560	39.3863	0.549297	0.0452464	7.12521e-35	1.65574e-33
chr7	116574011	116574710	34.7524	0.140579	0.0473749	0.00202031	0.00429616
chr7	116577031	116577310	15.0632	0.053368	0.0700582	0.403197	0.48429
chr7	116588371	116589230	24.7871	0.672935	0.0627026	5.41172e-28	8.90776e-27
chr7	116591891	116591990	9.51905	-0.0476753	0.0816335	0.510766	0.589324
chr7	116604081	116604130	4.89393	-0.33217	0.125007	0.00140961	0.00308093
chr7	116614711	116614780	6.54527	-0.117039	0.0948806	0.147221	0.204962
chr7	116671681	116672990	165.948	-0.211128	0.0221832	8.24832e-22	9.56297e-21
chr7	116688071	116688140	5.88549	-0.199344	0.109324	0.0271553	0.0458582
chr7	116706601	116707150	52.5348	0.130429	0.0412249	0.00110276	0.00245737
chr7	116736841	116737070	7.66794	-0.152022	0.101512	0.0722856	0.109976
chr7	116776261	116776910	38.5361	-0.138847	0.0485047	0.00282526	0.00584744
chr7	116781611	116783030	241.284	0.0483726	0.0215236	0.0235207	0.0403188
chr7	116802261	116803090	46.9354	0.095445	0.0401587	0.0145287	0.0260522
chr7	116809561	116809960	27.003	0.0140817	0.0521398	0.777775	0.825117
chr7	116834891	116835290	21.6424	-0.126489	0.0591262	0.0228547	0.039279
chr7	116861831	116864420	902.848	-0.0715973	0.0136303	1.02538e-07	3.92278e-07
chr7	116879581	116879600	5.10434	-0.220333	0.116358	0.0198881	0.0346465
chr7	116897761	116898160	28.0992	-0.114391	0.0544944	0.026804	0.0453298
chr7	116904841	116905880	105.665	0.0768228	0.0280173	0.00544906	0.0106776
chr7	116930171	116931220	62.1217	0.317754	0.0373602	4.55786e-18	4.17565e-17
chr7	116951101	116951220	8.72937	0.146307	0.0899481	0.0607054	0.094129
chr7	116952841	116955260	626.132	-0.00713612	0.0154413	0.642377	0.710133
chr7	116955951	116956520	24.4802	0.00728185	0.0590965	0.896235	0.920816
chr7	116969541	116969870	25.0842	-0.3712	0.0564994	1.06855e-11	6.018e-11
chr7	116984791	116985080	15.7728	-0.0230116	0.0662897	0.708021	0.766863
chr7	117012771	117012900	11.3863	-0.296263	0.0843698	0.000110136	0.000288005
chr7	117014851	117014920	7.2077	0.324124	0.101201	0.000285646	0.000700696
chr7	117019661	117021490	254.483	-0.00601692	0.0194565	0.75564	0.807059
chr7	117026051	117026150	8.44021	0.08657	0.0861065	0.251302	0.324835
chr7	117026731	117026740	4.53439	0.127714	0.110291	0.149849	0.208186
chr7	117036141	117036580	18.7818	-0.0329644	0.0605612	0.558464	0.634124
chr7	117050171	117050420	18.5898	0.196684	0.0689096	0.00198234	0.00422083
chr7	117051361	117052600	148.296	0.0854386	0.0239533	0.000315559	0.000768973
chr7	117053501	117053640	9.64421	0.10841	0.0818428	0.135581	0.190882
chr7	117067421	117067790	13.2888	0.357898	0.0823844	2.59125e-06	8.41361e-06
chr7	117067911	117069910	332.165	0.3565	0.0205158	2.04922e-68	1.85988e-66
chr7	117072061	117073670	370.08	0.0997798	0.0160322	4.02412e-10	1.9673e-09
chr7	117074511	117074590	6.9522	0.339485	0.104739	0.000226994	0.00056598
chr7	117078601	117078920	18.4761	0.328261	0.0692344	4.57792e-07	1.62652e-06
chr7	117086211	117086350	11.4657	0.272365	0.0871059	0.000491183	0.0011598
chr7	117096571	117096610	5.31481	0.00712861	0.0953925	0.929682	0.947018
chr7	117096931	117097390	14.1309	0.120808	0.0738284	0.0714472	0.108827
chr7	117118801	117119880	36.4689	0.174255	0.0465394	0.000100926	0.000265439
chr7	117123321	117123580	13.1118	0.0964989	0.0746237	0.149292	0.207496
chr7	117124591	117125160	57.8578	-0.247722	0.0393419	1.08681e-10	5.60424e-10
chr7	117126471	117127010	25.8931	0.0586912	0.0546578	0.258483	0.332753
chr7	117127651	117127830	15.6653	-0.171394	0.0736351	0.0105519	0.019492
chr7	117157111	117158530	182.95	0.210465	0.0215626	7.79592e-23	9.59893e-22
chr7	117158951	117159020	6.78598	-0.137152	0.103377	0.108076	0.156641
chr7	117169701	117170570	42.5225	-0.46574	0.0480948	4.79629e-23	5.98162e-22
chr7	117172311	117173710	144.241	-0.0199648	0.0292015	0.487906	0.567534
chr7	117190861	117190980	8.23487	-0.383551	0.100117	1.97115e-05	5.72205e-05
chr7	117212971	117213240	24.7103	-0.0481637	0.0537832	0.353028	0.433452
chr7	117248961	117249040	6.40166	0.0313451	0.0901847	0.68682	0.748595
chr7	117322831	117324820	105.713	-0.520974	0.0337971	1.41611e-54	7.68729e-53
chr7	117479671	117479840	9.06117	-0.111397	0.0881346	0.14498	0.202303
chr7	117645571	117645670	6.52263	0.0831574	0.0990154	0.313799	0.392463
chr7	117673131	117674130	101.039	-0.0375658	0.0278021	0.170966	0.233534
chr7	117674701	117674970	16.5764	-0.153067	0.0711613	0.018537	0.0325166
chr7	117675911	117676190	11.2858	-0.272146	0.084581	0.000363065	0.000876214
chr7	117707261	117707470	12.5682	-0.401572	0.0827002	1.81477e-07	6.75457e-07
chr7	117715681	117716430	43.9135	0.234289	0.0440965	4.21996e-08	1.6848e-07
chr7	117716861	117717250	23.5785	0.126067	0.0550901	0.0157266	0.0280045
chr7	117728481	117729780	141.634	-0.313975	0.0289686	5.26471e-28	8.6724e-27
chr7	117731541	117731770	15.4578	-0.166535	0.069205	0.00892956	0.0167539
chr7	117738181	117738190	4.54758	-0.426341	0.133718	0.000181513	0.000459438
chr7	117750761	117751140	15.6594	0.180306	0.0735579	0.00713122	0.0136493
chr7	117807701	117809570	193.477	-0.083321	0.0218872	9.10364e-05	0.00024091
chr7	117810781	117810870	6.35978	-0.2609	0.107375	0.00419763	0.0084097
chr7	117811141	117811160	4.88866	-0.141241	0.109632	0.112566	0.162299
chr7	117827841	117828520	64.4122	-0.130323	0.0361295	0.000221981	0.000554345
chr7	117863671	117863840	7.34361	-0.0607694	0.0894048	0.431359	0.512476
chr7	117871781	117874200	399.458	0.00154786	0.016824	0.926504	0.944651
chr7	117875671	117875880	18.0517	0.100422	0.063504	0.0938343	0.138412
chr7	117907121	117907500	15.728	0.108908	0.0691231	0.0861678	0.128432
chr7	117993331	117993860	56.3811	0.123342	0.0361773	0.000484572	0.00114534
chr7	118003731	118003750	4.98199	0.0041628	0.0980995	0.959383	0.969429
chr7	118004631	118005830	159.59	0.060767	0.0252392	0.0149105	0.0266694
chr7	118009061	118010090	106.596	-0.0809889	0.0281	0.00346856	0.00705776
chr7	118029671	118030370	50.4196	0.111861	0.0401305	0.00380456	0.00768239
chr7	118081141	118081240	7.40813	0.0348099	0.0894661	0.652377	0.718858
chr7	118104961	118105050	9.29102	-0.0503805	0.0814193	0.486085	0.565847
chr7	118152211	118152410	10.9255	-0.0295024	0.0760743	0.667443	0.732017
chr7	118183261	118184910	436.822	0.0212981	0.0153722	0.164319	0.225626
chr7	118195681	118196180	25.8462	-0.0966415	0.0553843	0.0529374	0.0833292
chr7	118213991	118215020	135.24	0.0303299	0.0243121	0.207862	0.276169
chr7	118225971	118226060	7.93149	0.0911999	0.0901622	0.241112	0.313565
chr7	118232631	118233330	71.1703	-0.161443	0.0375428	1.02098e-05	3.07354e-05
chr7	118237091	118237180	7.50415	0.113083	0.0910438	0.149489	0.207742
chr7	118238441	118238620	10.6976	-0.22088	0.0880748	0.00449792	0.00895573
chr7	118245331	118245580	13.5579	-0.000643773	0.0737361	0.992	0.994048
chr7	118573031	118573370	23.0215	-0.0794995	0.0570344	0.140023	0.196286
chr7	118590231	118590340	10.8625	0.053103	0.0795089	0.454281	0.534941
chr7	118614841	118615080	15.4506	-0.568348	0.0800504	1.12849e-13	7.46842e-13
chr7	118858941	118859040	5.79117	-0.0605753	0.105326	0.47607	0.556138
chr7	118945991	118946150	8.78093	-0.132457	0.0880826	0.0846251	0.126417
chr7	119175971	119176240	16.0669	0.0921866	0.0671832	0.137449	0.193184
chr7	119197811	119198220	30.9922	-0.0748129	0.0499191	0.117731	0.168823
chr7	119270021	119270470	37.9542	0.06741	0.0431779	0.107137	0.155449
chr7	119482361	119482480	11.3124	-0.0234558	0.0785835	0.739556	0.793391
chr7	119901131	119901340	14.3264	-0.00388012	0.0680829	0.942355	0.956568
chr7	119935571	119935660	8.35211	-0.00773157	0.0852653	0.917474	0.937796
chr7	120032781	120033690	151.369	0.878836	0.0283171	6.39799e-213	2.29733e-209
chr7	120272261	120274000	116.6	-0.141833	0.0284865	4.3631e-07	1.55448e-06
chr7	120332571	120332690	7.71043	-0.496619	0.103986	1.96116e-07	7.27366e-07
chr7	120337431	120337510	11.7996	0.0493679	0.0787147	0.483538	0.563403
chr7	120395241	120396120	86.2037	0.265447	0.0323312	7.36331e-17	6.19767e-16
chr7	120412631	120412930	10.9035	0.219984	0.0866686	0.00419775	0.00840985
chr7	120504441	120504650	10.7711	-0.100166	0.0797893	0.159626	0.22
chr7	120512851	120512900	5.80768	-0.153999	0.102835	0.0696713	0.106419
chr7	120521951	120522610	32.9038	-0.363463	0.0517387	4.11137e-13	2.60261e-12
chr7	120525321	120526030	30.2289	-0.193073	0.0549453	0.000213636	0.000534918
chr7	120554921	120555390	32.0783	0.105019	0.0483714	0.0237107	0.0406186
chr7	120585771	120586210	15.2548	0.589092	0.0848322	3.03411e-13	1.9407e-12
chr7	120586631	120586830	13.8982	0.468516	0.0782896	2.73171e-10	1.35773e-09
chr7	120715011	120715400	17.5619	-0.0475622	0.0679504	0.44751	0.528332
chr7	120716221	120716880	53.0107	-0.0496581	0.0407109	0.209432	0.277949
chr7	120718571	120718580	4.80884	0.15923	0.111219	0.0769708	0.11625
chr7	120719901	120719980	7.72612	0.386556	0.103943	3.13874e-05	8.86421e-05
chr7	120720091	120720630	17.6916	0.388546	0.0713798	8.51393e-09	3.65956e-08
chr7	120724231	120725700	84.6002	-0.000165609	0.0326618	0.965878	0.974361
chr7	120738661	120739300	37.326	0.290617	0.0472602	2.18875e-10	1.0988e-09
chr7	120740431	120740810	25.4032	0.278605	0.0574939	3.69174e-07	1.32648e-06
chr7	120742351	120742900	25.8359	-0.10103	0.0560703	0.0568008	0.0887091
chr7	120743051	120743130	6.09882	0.265193	0.109585	0.00423597	0.00847923
chr7	120785051	120785550	20.9852	-0.130991	0.0662469	0.0323644	0.0536983
chr7	120792071	120792970	57.3204	0.420271	0.0373867	4.11981e-30	7.59266e-29
chr7	120805831	120806250	34.4497	0.0820737	0.0468723	0.0690336	0.105555
chr7	120856471	120858620	793.784	-0.0598492	0.0122635	9.96034e-07	3.4015e-06
chr7	120863131	120863230	7.82742	-0.0269904	0.0866397	0.721239	0.778022
chr7	120873531	120873820	15.7133	-0.144286	0.0750401	0.0317249	0.0527425
chr7	120949961	120951950	1009.94	0.0128981	0.0144388	0.370093	0.450894
chr7	120987471	120989300	251.109	0.120976	0.0216596	1.78251e-08	7.40169e-08
chr7	121074031	121074320	12.4931	-0.524971	0.0822965	1.92529e-11	1.06166e-10
chr7	121081351	121081670	31.4405	0.0561238	0.0487408	0.230752	0.302029
chr7	121083231	121083350	9.64833	0.277984	0.0933811	0.000770557	0.00176394
chr7	121108001	121108200	22.5532	-0.0333895	0.0541515	0.517102	0.595398
chr7	121151691	121152290	52.8392	-0.244882	0.0430046	4.41615e-09	1.9536e-08
chr7	121204601	121204830	12.7102	-0.115283	0.0849853	0.121578	0.173604
chr7	121278511	121278700	8.73766	0.0705485	0.086927	0.351602	0.432002
chr7	121328711	121330790	113.467	-0.337975	0.0292852	1.85971e-31	3.65524e-30
chr7	121366941	121367030	8.84982	-0.0814965	0.0896978	0.291666	0.368831
chr7	121381391	121381410	5.17741	0.0468055	0.0995473	0.571103	0.645743
chr7	121385901	121386200	15.3426	-0.0306826	0.0664175	0.618073	0.68841
chr7	121395331	121396950	700.359	-0.0218667	0.0123829	0.0766175	0.115769
chr7	121398301	121398590	22.051	0.254866	0.0619088	1.26608e-05	3.76596e-05
chr7	121405711	121405870	8.58584	-0.454075	0.0969497	3.49475e-07	1.25945e-06
chr7	121438111	121439000	79.9079	0.438359	0.0337376	1.93066e-39	5.51471e-38
chr7	121442011	121442320	15.2019	-0.339583	0.075247	1.30353e-06	4.39345e-06
chr7	121479261	121481690	401.026	-0.457359	0.0215295	3.90127e-101	1.03287e-98
chr7	121482391	121482400	4.37961	0.0227846	0.102873	0.786478	0.832412
chr7	121485251	121486540	128.951	-0.244178	0.0279205	8.29613e-19	7.9783e-18
chr7	121504451	121505260	34.2505	-0.462353	0.0537404	1.01952e-18	9.7443e-18
chr7	121521641	121521950	13.3303	-0.0558859	0.075085	0.411026	0.492177
chr7	121530211	121530780	43.0124	0.0900059	0.0469607	0.0462805	0.073933
chr7	121547351	121547810	40.9721	0.0320111	0.0424539	0.437632	0.518646
chr7	121558431	121558580	13.5908	-0.182783	0.0780895	0.00940548	0.0175627
chr7	121572711	121572920	14.3328	0.134526	0.0713476	0.0391867	0.0637163
chr7	121581811	121582010	9.33018	0.385856	0.0929311	5.34818e-06	1.66844e-05
chr7	121587381	121587720	14.8545	0.220695	0.0774892	0.00170146	0.00366558
chr7	121595371	121596590	99.2271	-0.733138	0.044275	4.03827e-63	3.03935e-61
chr7	121603591	121606150	134.814	0.190865	0.025989	1.09227e-13	7.23779e-13
chr7	121610391	121610500	7.07062	-0.259552	0.100473	0.00282625	0.00584912
chr7	121624531	121625600	123.829	-0.159114	0.0320208	4.05713e-07	1.45057e-06
chr7	121634621	121634670	6.15684	-0.0297413	0.0937355	0.708785	0.767535
chr7	121639841	121640000	12.5609	-0.115507	0.0793467	0.103066	0.150251
chr7	121676181	121676720	22.4202	-0.148843	0.0606574	0.00869004	0.0163483
chr7	121677321	121677610	13.5834	-0.128055	0.0747064	0.0583677	0.0909041
chr7	121700631	121701450	28.8041	0.292031	0.0538402	1.59401e-08	6.6525e-08
chr7	121714621	121715690	44.9606	-0.143978	0.0435796	0.000630699	0.00146373
chr7	121736201	121736450	12.2942	0.100371	0.0765888	0.145675	0.203151
chr7	121739411	121739720	13.926	-0.0463894	0.0730424	0.485464	0.565223
chr7	121741951	121742300	17.5634	0.0399822	0.0670702	0.51921	0.59745
chr7	121750901	121751210	15.0315	-0.0566188	0.0679075	0.365988	0.446723
chr7	121752821	121753120	20.0812	0.252309	0.0635618	2.41086e-05	6.92156e-05
chr7	121755411	121756900	123.763	0.393453	0.0269578	5.1183e-49	2.21203e-47
chr7	121767301	121767500	14.6813	-0.0280796	0.0765815	0.682157	0.744639
chr7	121795151	121800120	1674.13	-0.0828528	0.00849877	1.66109e-22	2.00332e-21
chr7	121802981	121803720	32.7384	0.00359864	0.0467511	0.936579	0.952242
chr7	121811301	121811410	7.88973	0.122627	0.0900378	0.118381	0.169643
chr7	121830301	121834900	735.595	-0.059834	0.012325	1.1329e-06	3.8452e-06
chr7	121836851	121837800	57.5787	-0.106724	0.0388535	0.00478243	0.00947657
chr7	121868311	121868440	11.1851	0.0911413	0.0773043	0.189649	0.255187
chr7	121870811	121871430	19.079	-0.0568649	0.0660819	0.352564	0.432952
chr7	121872011	121879770	940.052	0.0170368	0.0118094	0.148199	0.206149
chr7	121880541	121883500	109.429	0.309499	0.030308	5.55789e-25	7.75207e-24
chr7	121884571	121884680	8.26761	-0.050441	0.0858378	0.501242	0.580355
chr7	121885541	121888450	174.045	-0.272794	0.0292664	3.81731e-21	4.2458e-20
chr7	121890341	121891960	49.2855	0.226516	0.0452115	2.22037e-07	8.18431e-07
chr7	121893991	121894480	13.6639	-0.00495384	0.0705728	0.947271	0.960281
chr7	121897451	121897950	20.043	0.0355287	0.0595497	0.526444	0.604318
chr7	121898101	121898120	4.55495	-0.00799941	0.101506	0.925163	0.943674
chr7	121900271	121900290	4.47045	0.057118	0.102744	0.498991	0.578204
chr7	121904301	121904390	6.46362	0.0100646	0.0904872	0.897424	0.921797
chr7	121905461	121906720	27.6211	0.23479	0.0562771	1.13394e-05	3.39375e-05
chr7	121909211	121910470	42.2513	0.244294	0.0469681	7.21237e-08	2.80795e-07
chr7	121912111	121915690	459.648	0.268692	0.0163518	3.44876e-61	2.4222e-59
chr7	121915901	121917500	111.321	0.252774	0.0316917	5.16174e-16	4.09108e-15
chr7	121917911	121918380	13.6126	-0.0639061	0.071641	0.328537	0.407988
chr7	121920121	121920270	11.3997	-0.0863189	0.0757807	0.206721	0.274881
chr7	121922411	121922800	14.145	0.0202862	0.0755827	0.76653	0.815844
chr7	121924301	121925140	34.3277	-0.0876351	0.0478341	0.05659	0.0884169
chr7	121925611	121925650	5.38828	0.119985	0.104509	0.162653	0.223626
chr7	121926231	121926290	5.50259	0.00326199	0.0956381	0.968073	0.97599
chr7	121927871	121927880	4.22501	0.0908969	0.111135	0.30327	0.381227
chr7	121931521	121931980	20.1913	0.136397	0.0600094	0.0154406	0.0275388
chr7	121934341	121934410	6.22074	-0.0760139	0.0943606	0.342961	0.422996
chr7	121936831	121937460	17.5813	0.102301	0.0667923	0.0974349	0.143067
chr7	121937601	121937810	10.1393	0.0642702	0.0810042	0.372856	0.453689
chr7	121938301	121939450	32.1448	0.027442	0.0552683	0.601212	0.67322
chr7	121939731	121941480	55.5058	-0.0853353	0.0374507	0.019581	0.0341579
chr7	121945721	121946240	13.5884	0.142925	0.0709057	0.0277307	0.0467149
chr7	121952171	121952190	4.26447	-0.136995	0.114902	0.132925	0.187601
chr7	121952501	121952560	5.81189	-0.0419181	0.0935698	0.597643	0.669993
chr7	121953751	121954020	12.9552	-0.149473	0.0787546	0.034079	0.0562374
chr7	121954151	121954200	5.1477	-0.121252	0.10758	0.164591	0.225943
chr7	121954341	121954420	6.59618	-0.0824474	0.0951605	0.305298	0.383425
chr7	121954811	121955380	30.1094	-0.020342	0.0514253	0.679007	0.742008
chr7	121959911	121959960	5.90608	-0.0621083	0.0961857	0.443889	0.52482
chr7	121960071	121960120	5.74294	-0.00508374	0.0932399	0.948052	0.960892
chr7	121960911	121961970	82.9025	0.104102	0.0317283	0.000841249	0.00191334
chr7	121964461	121964950	12.8993	0.0303353	0.0715196	0.643421	0.711024
chr7	121965651	121965930	10.0584	-0.245176	0.0900795	0.0020954	0.00444373
chr7	121966191	121966840	19.8626	0.0261443	0.0626542	0.655835	0.721923
chr7	121971941	121972220	9.08957	0.0779766	0.0854145	0.297687	0.375236
chr7	121981101	121981660	17.3124	-0.087627	0.0687813	0.165466	0.226995
chr7	121983611	121983780	12.6687	-0.375898	0.085135	1.64058e-06	5.45848e-06
chr7	121985541	121986020	22.1811	0.113649	0.0578921	0.0372372	0.0608598
chr7	121992961	121993490	13.3811	-0.0450644	0.0719397	0.492667	0.572124
chr7	121994251	121995380	97.0031	0.0915256	0.0334056	0.00519517	0.0102245
chr7	122002291	122002400	8.85802	0.0217636	0.0823259	0.765921	0.815355
chr7	122013191	122013210	4.85402	-0.103396	0.105489	0.229123	0.300219
chr7	122013511	122013730	9.03904	-0.302589	0.0912499	0.00021356	0.000534743
chr7	122014541	122014860	9.33848	-0.459596	0.0947875	1.5576e-07	5.84203e-07
chr7	122020401	122020760	17.0032	-0.250539	0.0692567	9.79308e-05	0.000258062
chr7	122021651	122021660	4.09198	-0.147627	0.118281	0.111445	0.160872
chr7	122032471	122032550	7.13143	-0.213636	0.0988968	0.0116001	0.0212423
chr7	122040601	122040960	14.4669	-0.393771	0.0753755	2.80883e-08	1.14323e-07
chr7	122046601	122046660	5.60744	-0.161368	0.107156	0.0666984	0.102383
chr7	122047441	122047910	14.8559	-0.313192	0.0778487	1.31162e-05	3.89462e-05
chr7	122051911	122051930	4.85754	0.0140713	0.0991468	0.865141	0.896021
chr7	122053101	122053330	8.76614	-0.210191	0.0922354	0.00870345	0.0163706
chr7	122059701	122059800	7.21298	-0.283643	0.103092	0.00144878	0.00315928
chr7	122062991	122063080	6.43524	-0.130522	0.097623	0.113019	0.16286
chr7	122064831	122065400	15.9448	-0.0389202	0.0651183	0.520193	0.598405
chr7	122066971	122068600	62.1082	0.204174	0.0385787	5.71587e-08	2.25003e-07
chr7	122068731	122069700	40.8747	0.0615045	0.0466694	0.17779	0.241529
chr7	122069841	122071750	66.038	-0.0960479	0.0390301	0.011446	0.0209854
chr7	122072371	122072980	15.1666	-0.126317	0.0709735	0.0516561	0.0815261
chr7	122076581	122076840	9.01996	-0.183984	0.0948399	0.0239147	0.0409326
chr7	122077691	122077700	4.32997	-0.127491	0.113835	0.15784	0.217856
chr7	122081241	122081320	5.78084	-0.298052	0.115215	0.00213567	0.00452144
chr7	122082271	122083330	32.663	-0.498525	0.0538078	2.32467e-21	2.62095e-20
chr7	122083461	122083500	5.1797	-0.167894	0.110643	0.0619294	0.095826
chr7	122092881	122093550	34.2054	-0.046	0.0491151	0.329162	0.408646
chr7	122136381	122136400	4.65208	0.0402923	0.100792	0.629104	0.698269
chr7	122136561	122137170	18.8265	0.157947	0.0632598	0.00678489	0.013048
chr7	122143021	122144990	709.301	-0.0564653	0.0117644	1.50335e-06	5.02743e-06
chr7	122219451	122219510	5.88104	-0.160834	0.10519	0.0645107	0.0993883
chr7	122299831	122300850	43.6879	0.263883	0.0465031	4.49181e-09	1.98564e-08
chr7	122301871	122302170	18.3706	0.137033	0.0672864	0.0272692	0.0460279
chr7	122303671	122306620	110.555	-0.0900456	0.028727	0.00147536	0.0032129
chr7	122310181	122310940	41.7269	-0.0103538	0.0430043	0.80392	0.846605
chr7	122311891	122311900	4.76452	0.0368307	0.105405	0.666488	0.731267
chr7	122316461	122317350	43.2016	-0.342109	0.0466153	4.63638e-14	3.16625e-13
chr7	122329071	122329530	28.5175	-0.181814	0.0539243	0.000390973	0.000939016
chr7	122336921	122337290	24.3549	0.418915	0.0621898	2.42338e-12	1.43938e-11
chr7	122380761	122381390	33.7463	0.454871	0.0497397	8.28287e-21	9.03364e-20
chr7	122384071	122384110	5.59329	0.180982	0.107058	0.0411231	0.0665115
chr7	122402341	122402430	8.5736	0.315893	0.0945708	0.000183828	0.000464833
chr7	122412801	122413080	13.3386	-0.0176197	0.0714382	0.787708	0.833464
chr7	122430801	122431040	13.2943	0.0103159	0.0762259	0.880909	0.908781
chr7	122437831	122438790	127.448	-0.103476	0.0267899	9.0832e-05	0.000240388
chr7	122443141	122443210	6.72957	0.30488	0.109816	0.00119385	0.00264315
chr7	122467831	122467890	6.4286	0.0869199	0.0949544	0.280393	0.356653
chr7	122469061	122469430	15.0713	0.0287813	0.0697721	0.654039	0.720346
chr7	122473941	122474460	26.8781	-0.198355	0.0571552	0.000245281	0.000608336
chr7	122547851	122548050	12.0671	-0.173637	0.0821332	0.017569	0.0309699
chr7	122557331	122557410	6.22575	-0.317399	0.112008	0.000878596	0.00199187
chr7	122674471	122674830	17.568	-0.132144	0.0760803	0.0536298	0.0842975
chr7	122767411	122767660	18.4386	-0.520064	0.0719635	5.54208e-14	3.763e-13
chr7	122803471	122803610	11.2232	0.153712	0.0798067	0.0314266	0.0522949
chr7	122885601	122887710	375.171	-0.115543	0.0169639	7.56466e-12	4.31464e-11
chr7	122972051	122972660	35.6808	-0.216812	0.0471567	1.82645e-06	6.04366e-06
chr7	122975411	122975680	13.7717	-0.017498	0.0809137	0.806645	0.848836
chr7	123028451	123028610	9.81198	0.1589	0.0874266	0.0378547	0.0617719
chr7	123154231	123154710	36.3297	0.156749	0.0469453	0.000518544	0.00121971
chr7	123208891	123209130	19.8385	0.391585	0.0651061	3.06419e-10	1.51603e-09
chr7	123231261	123231520	12.9381	0.257324	0.079944	0.000402569	0.000964851
chr7	123233361	123233500	7.92772	-0.388999	0.10013	1.60653e-05	4.71828e-05
chr7	123304621	123305020	26.7301	-0.524497	0.0610464	8.6627e-19	8.32107e-18
chr7	123309281	123309440	9.20587	-0.00359334	0.0835949	0.961196	0.970814
chr7	123346451	123347750	59.2582	0.155856	0.0372974	1.85235e-05	5.39581e-05
chr7	123351891	123352410	17.9666	-0.104727	0.0675164	0.0925768	0.136766
chr7	123355131	123356770	512.397	0.127714	0.0157415	3.6489e-16	2.9258e-15
chr7	123358031	123358270	12.3578	0.284308	0.0887665	0.000343166	0.000831285
chr7	123367171	123367940	30.3002	0.636639	0.051863	1.15974e-35	2.78664e-34
chr7	123410491	123411000	35.9553	-0.109607	0.0462319	0.013815	0.0248827
chr7	123433721	123434000	13.1758	-0.642452	0.0862882	7.79146e-15	5.65784e-14
chr7	123439681	123440770	111.495	-0.146051	0.0307678	1.36145e-06	4.57822e-06
chr7	123494351	123494360	4.55902	-0.0703119	0.108458	0.416089	0.497244
chr7	123502311	123502490	10.5049	-0.241456	0.0886161	0.0021148	0.0044809
chr7	123532371	123533360	54.9594	0.013454	0.0409248	0.735589	0.79009
chr7	123533971	123535800	1200.82	0.119639	0.0168659	9.68118e-13	5.93826e-12
chr7	123538281	123538360	6.02573	0.0291834	0.0933586	0.713827	0.771757
chr7	123557071	123558440	447.638	0.0683234	0.016843	4.57302e-05	0.000126339
chr7	123581011	123581080	7.39351	0.202431	0.0974229	0.0153963	0.0274678
chr7	123594771	123595090	28.6743	0.0193741	0.0489515	0.64664	0.713944
chr7	123635681	123635800	14.9028	0.0459465	0.0709882	0.479596	0.559556
chr7	123643711	123644680	89.7046	-0.268859	0.0303083	2.3134e-19	2.30609e-18
chr7	123682741	123683070	19.8848	-0.296913	0.0622596	4.84909e-07	1.71801e-06
chr7	123701611	123701920	23.1177	-0.0408934	0.0552199	0.435376	0.516434
chr7	123710561	123711250	24.3497	-0.075316	0.0543247	0.144531	0.201753
chr7	123720691	123720810	9.7817	-0.0878624	0.0833143	0.231356	0.302708
chr7	123723591	123723870	12.6048	-0.379582	0.0812769	5.10481e-07	1.80364e-06
chr7	123725761	123725810	6.15547	0.0145452	0.0909524	0.848916	0.882858
chr7	123747011	123750080	1100.64	0.0122351	0.0104722	0.241751	0.314297
chr7	123769471	123769650	12.5346	-0.078469	0.0741363	0.243022	0.315705
chr7	123798011	123798200	10.4469	0.183867	0.086873	0.0162192	0.0287935
chr7	123865621	123865960	26.9825	0.134553	0.0545273	0.00928789	0.0173649
chr7	123872201	123872690	22.7198	0.253975	0.061091	1.03061e-05	3.10109e-05
chr7	123916531	123916690	16.2832	0.0597535	0.0679134	0.340452	0.420389
chr7	123944081	123945050	73.1581	0.127937	0.0330513	7.92528e-05	0.000211503
chr7	123961571	123962270	55.4229	0.45537	0.0444112	1.46373e-25	2.10884e-24
chr7	123994511	123994650	7.31844	-0.269019	0.104425	0.00266024	0.00553453
chr7	124022491	124022990	37.5497	-1.14619	0.0541408	9.36081e-101	2.43344e-98
chr7	124029551	124030030	17.6732	-0.133905	0.0693759	0.0354423	0.0582333
chr7	124031941	124033970	422.511	-0.13706	0.0179684	1.65939e-14	1.17219e-13
chr7	124048591	124048920	13.5914	-0.626443	0.0847547	1.19264e-14	8.52647e-14
chr7	124085191	124085600	14.8171	0.0509006	0.0710121	0.433697	0.514754
chr7	124152921	124153320	32.386	0.580164	0.0507425	2.98761e-31	5.82429e-30
chr7	124155491	124155890	26.41	0.178305	0.0576724	0.00105282	0.00235486
chr7	124157021	124157040	4.87079	0.281691	0.11887	0.00427154	0.00854407
chr7	124171241	124171320	8.06511	0.0843854	0.0861779	0.263371	0.338119
chr7	124201621	124202650	154.408	-0.182915	0.0239683	1.23924e-14	8.84865e-14
chr7	124224291	124224360	5.74168	0.0326377	0.0944085	0.683995	0.746149
chr7	124246201	124247030	70.692	0.0523792	0.0383036	0.160813	0.221454
chr7	124275961	124276300	29.9875	0.171456	0.0510778	0.000445148	0.00105923
chr7	124426581	124426910	15.9379	0.137229	0.0732916	0.0401676	0.0651318
chr7	124510751	124510770	4.3059	0.0812858	0.108806	0.349411	0.429715
chr7	124553241	124554200	79.163	0.0506378	0.0322618	0.110475	0.159643
chr7	124566371	124567050	43.7894	-0.631506	0.0575708	3.23515e-29	5.699e-28
chr7	124597311	124597530	10.5856	-0.119607	0.0894613	0.121649	0.173688
chr7	124643311	124643510	12.7523	-0.217389	0.0840492	0.00375062	0.00758201
chr7	124702161	124702790	20.4782	-0.320985	0.0663104	2.99839e-07	1.08909e-06
chr7	124713171	124713270	6.71789	-0.304742	0.110252	0.00130044	0.00286082
chr7	124723051	124723340	24.4031	-0.0458161	0.0550146	0.394936	0.475979
chr7	124724541	124724660	8.29996	-0.361539	0.101439	6.08535e-05	0.000165147
chr7	124724991	124725000	4.14227	-0.473324	0.138005	6.63691e-05	0.000179115
chr7	124751141	124751380	18.3929	-0.104414	0.0647858	0.0824017	0.123488
chr7	124751761	124752590	26.2353	0.311611	0.0597275	4.35291e-08	1.73531e-07
chr7	124754711	124754910	11.2657	-0.314177	0.0860473	5.83294e-05	0.000158683
chr7	124755091	124755140	5.41696	-0.0685216	0.0987761	0.403745	0.484809
chr7	124762551	124763410	49.2892	-0.149833	0.0404586	0.00013699	0.000353392
chr7	124764281	124766680	476.944	0.176174	0.0142625	2.71111e-35	6.41415e-34
chr7	124784991	124785500	44.5159	0.244657	0.0419661	2.05253e-09	9.37787e-09
chr7	124810591	124810920	22.5554	-0.446933	0.0590868	5.49874e-15	4.04011e-14
chr7	124856531	124856550	4.98492	-0.0762226	0.102783	0.366264	0.447015
chr7	124929201	124930670	620.573	0.0205645	0.0147361	0.161399	0.222155
chr7	124948381	124949270	52.9006	0.217511	0.0401676	2.68239e-08	1.09386e-07
chr7	124954701	124957010	261.42	0.460527	0.0194086	2.5059e-125	1.42073e-122
chr7	124972391	124972730	20.4139	-0.318226	0.069028	9.09278e-07	3.11957e-06
chr7	124997001	124997110	9.91694	0.358599	0.0879064	8.28576e-06	2.52441e-05
chr7	125057711	125058070	13.8092	0.620693	0.0846147	1.83541e-14	1.29203e-13
chr7	125060821	125062400	84.176	0.43336	0.0331	5.40958e-40	1.58269e-38
chr7	125116281	125116620	11.5994	-0.194906	0.0888988	0.0123265	0.0224491
chr7	125122211	125122460	11.8845	0.389536	0.0812675	1.9107e-07	7.09461e-07
chr7	125126491	125126570	6.61225	-0.151962	0.102896	0.0753656	0.114098
chr7	125192621	125194120	272.032	0.370952	0.0189152	2.34898e-86	3.95754e-84
chr7	125194731	125194830	6.83154	0.256605	0.107025	0.00471311	0.00934898
chr7	125195201	125195490	16.0312	0.100058	0.0706785	0.121632	0.173667
chr7	125202001	125202070	6.71057	0.0620371	0.0890553	0.421288	0.502401
chr7	125253561	125253710	11.7749	0.284239	0.0841342	0.000190974	0.00048168
chr7	125255891	125256870	43.9969	0.0663944	0.0430657	0.111539	0.160995
chr7	125279551	125280690	138.915	0.089101	0.0255715	0.000424138	0.00101265
chr7	125291201	125291390	10.6041	-0.265974	0.0882891	0.000747826	0.00171518
chr7	125316391	125316930	59.1817	0.532839	0.0370971	1.02494e-47	4.17224e-46
chr7	125335621	125335710	6.25506	-0.39203	0.111914	6.85494e-05	0.00018456
chr7	125375821	125376210	20.1414	-0.0559864	0.061581	0.331131	0.410682
chr7	125392001	125392170	9.58538	0.0305809	0.0861943	0.6853	0.747306
chr7	125399501	125399650	9.76902	0.122126	0.0901363	0.116591	0.167378
chr7	125461351	125461690	14.8159	-0.519821	0.0750428	4.70855e-13	2.96528e-12
chr7	125489261	125489960	26.6412	0.454293	0.0596411	3.39696e-15	2.53795e-14
chr7	125556071	125556160	8.23039	0.136331	0.0918402	0.0849344	0.12682
chr7	125564061	125564210	8.99606	-0.128946	0.0850896	0.0849037	0.126779
chr7	125567791	125567870	7.80044	-0.0389174	0.0904284	0.615283	0.685848
chr7	125670961	125671220	11.5039	0.134617	0.0818499	0.0640645	0.0987743
chr7	125807741	125808470	86.3679	1.08568	0.0386196	2.12749e-175	3.8196e-172
chr7	125847501	125848250	39.3775	-0.509687	0.0474245	6.93816e-28	1.13574e-26
chr7	125927571	125927860	19.7442	-0.0305941	0.0645683	0.610424	0.681551
chr7	126001481	126001590	7.28716	-0.184161	0.094932	0.0241468	0.041288
chr7	126026561	126027330	84.3024	-0.160205	0.0319355	1.55156e-07	5.82062e-07
chr7	126044441	126045250	36.8751	-0.489048	0.0488489	1.7134e-24	2.3178e-23
chr7	126228451	126228590	9.25812	-0.13878	0.0938775	0.0831187	0.124446
chr7	126319341	126319540	10.0888	-0.387212	0.0926886	4.64329e-06	1.45988e-05
chr7	126574901	126574990	7.00832	-0.319142	0.104692	0.000497374	0.00117331
chr7	126610021	126610110	6.70168	0.049492	0.0898963	0.524262	0.602299
chr7	126699671	126700070	25.9355	0.516445	0.055927	3.04228e-21	3.40508e-20
chr7	126700731	126703070	308.125	0.15611	0.0195809	9.92222e-16	7.70643e-15
chr7	126724241	126724420	10.54	0.0172264	0.0803997	0.810452	0.851907
chr7	126727861	126728580	62.4034	0.519608	0.0366126	1.2056e-46	4.71181e-45
chr7	126790811	126791540	35.1787	0.0869427	0.0480747	0.0582221	0.0906954
chr7	126792171	126793160	77.9019	-0.256557	0.0348883	6.44261e-14	4.34943e-13
chr7	126803181	126803620	31.1811	0.14327	0.047957	0.00186918	0.00399718
chr7	126853501	126853520	4.43924	0.0662506	0.107365	0.441041	0.522007
chr7	126853661	126854920	154.046	-0.137458	0.0303662	4.07183e-06	1.29044e-05
chr7	126856821	126857080	12.7291	-0.0528967	0.0736717	0.429647	0.510784
chr7	126881771	126882420	26.9586	0.303921	0.0548232	7.69233e-09	3.32074e-08
chr7	126886971	126889050	665.46	0.135167	0.0136584	3.05956e-23	3.85417e-22
chr7	126897101	126897830	25.8596	0.172799	0.0570626	0.00135672	0.0029743
chr7	126899951	126900450	20.4711	0.213521	0.0610817	0.000202586	0.000509121
chr7	127107631	127108200	55.4612	-0.181477	0.0377943	8.57785e-07	2.95142e-06
chr7	127189131	127189590	19.4024	0.334494	0.0672782	1.41731e-07	5.34136e-07
chr7	127189731	127190260	23.8023	0.29967	0.065029	1.0284e-06	3.50759e-06
chr7	127250891	127254520	718.298	-0.0199418	0.0135705	0.140434	0.19679
chr7	127347391	127348390	210.364	-0.0565346	0.0218254	0.00898692	0.0168527
chr7	127377891	127378170	14.7787	-0.253278	0.0817764	0.000600343	0.00139832
chr7	127383451	127383570	8.82395	0.149445	0.0880069	0.051925	0.0819024
chr7	127391381	127394030	741.862	0.0175392	0.0112772	0.119113	0.170555
chr7	127396271	127396350	7.80751	0.136318	0.0911945	0.0835784	0.125055
chr7	127409731	127409890	13.5866	0.0309674	0.0732221	0.641872	0.709648
chr7	127447421	127447660	29.9649	-0.00680731	0.0486711	0.884183	0.911237
chr7	127474601	127474710	11.1749	-0.00264108	0.0785959	0.97381	0.980455
chr7	127504891	127504990	9.46656	0.0727389	0.0805462	0.310354	0.388843
chr7	127512841	127512860	4.84369	0.00908697	0.0995339	0.925402	0.943855
chr7	127514651	127514760	12.6549	0.00771201	0.0744866	0.909661	0.931589
chr7	127526221	127526380	9.66498	-0.0385095	0.0871172	0.60969	0.680859
chr7	127536291	127537170	34.7824	-0.0374538	0.045929	0.398313	0.479375
chr7	127578431	127579150	27.5279	-0.0403191	0.0589876	0.46786	0.548085
chr7	127582601	127582610	4.855	-0.164949	0.113296	0.0704166	0.107424
chr7	127584741	127586240	341.03	0.025813	0.0163557	0.11296	0.162794
chr7	127587661	127589500	588.28	0.0799195	0.0132285	1.36241e-09	6.33391e-09
chr7	127628571	127628730	12.461	0.00964107	0.0749653	0.887525	0.913861
chr7	127629441	127629510	8.07999	-0.0239442	0.084523	0.747074	0.799826
chr7	127635011	127635430	17.4875	0.189423	0.0714427	0.00383634	0.00774159
chr7	127651031	127653130	832.214	-0.0416203	0.0113588	0.000240867	0.000598217
chr7	127654511	127655140	40.766	0.247342	0.0432991	4.07149e-09	1.8073e-08
chr7	127678421	127678870	19.0785	-0.292556	0.0677267	4.11851e-06	1.30447e-05
chr7	127690401	127691430	111.024	0.100011	0.0271971	0.000195961	0.000493544
chr7	127704261	127704660	26.1593	-0.397649	0.0642211	8.58426e-11	4.46934e-10
chr7	127707451	127707860	36.4054	-0.131051	0.0479625	0.00442592	0.00882521
chr7	127708491	127709300	76.1392	-0.161185	0.032232	3.52598e-07	1.27015e-06
chr7	127736711	127736770	4.96259	-0.402543	0.12279	0.000147989	0.000379724
chr7	127746351	127746630	17.5373	-0.151336	0.066234	0.0135711	0.0244835
chr7	127750781	127752080	228.043	-0.359627	0.0217972	7.06282e-62	5.10186e-60
chr7	127755551	127755770	12.0839	-0.359797	0.084693	3.83596e-06	1.21973e-05
chr7	127769481	127770280	63.6904	-0.379702	0.0371576	2.95013e-25	4.18629e-24
chr7	127794581	127794760	9.6214	-0.243029	0.0937066	0.00301837	0.00621391
chr7	127797951	127798350	16.8594	-0.265056	0.0709053	5.66413e-05	0.000154382
chr7	127799841	127800440	41.3183	-0.356856	0.0450027	4.37467e-16	3.48704e-15
chr7	127807481	127808260	47.3602	-0.479283	0.0434851	3.65833e-29	6.42805e-28
chr7	127809341	127809650	21.7448	-0.230315	0.0629121	9.54843e-05	0.000252
chr7	127819951	127820050	7.38634	-0.0959257	0.093623	0.228931	0.300004
chr7	127820361	127820550	12.3543	-0.0947686	0.0769017	0.170584	0.23307
chr7	127829091	127829360	17.5852	-0.250404	0.0670307	6.19618e-05	0.00016792
chr7	127831481	127831620	9.20066	-0.327919	0.0946973	0.000107647	0.000281889
chr7	127839001	127839260	17.518	-0.537215	0.0684323	4.25764e-16	3.39685e-15
chr7	127844261	127846180	142.111	-0.306766	0.0254164	4.07771e-34	9.10098e-33
chr7	127850491	127850590	6.61858	-0.124738	0.100495	0.136558	0.192052
chr7	127859321	127859400	6.65665	-0.335333	0.104947	0.000266388	0.000656773
chr7	127864991	127865190	11.5067	-0.203882	0.0844447	0.00663106	0.0127771
chr7	127882061	127882960	47.0148	-0.023172	0.0438723	0.585114	0.658548
chr7	127885591	127886490	55.7021	0.267228	0.0386219	1.46944e-12	8.88488e-12
chr7	127898141	127898420	13.0442	-0.213032	0.0797351	0.00303959	0.00625282
chr7	127900431	127901610	138.341	-0.0679879	0.0257789	0.00761777	0.0144994
chr7	127903961	127904920	58.6213	-0.0418156	0.035602	0.230448	0.301685
chr7	127921141	127921290	11.2923	-0.327471	0.0875055	3.79319e-05	0.000105986
chr7	127927181	127927960	35.747	0.105967	0.0461386	0.0171137	0.0302375
chr7	127932631	127933870	101.94	-0.451649	0.0294763	7.34644e-54	3.86033e-52
chr7	127937431	127937720	13.1905	-0.103136	0.0742972	0.125566	0.178555
chr7	127937881	127937940	6.21059	-0.0124974	0.0922422	0.875414	0.904335
chr7	127940261	127941740	72.4111	-0.146151	0.0346991	1.6713e-05	4.89765e-05
chr7	127943511	127945190	606.197	-0.164968	0.015937	2.3916e-25	3.40803e-24
chr7	127948651	127950720	165.732	-0.162123	0.0229604	1.01993e-12	6.2436e-12
chr7	127954091	127954280	10.6483	-0.806082	0.0877736	3.08912e-21	3.45594e-20
chr7	127962781	127962800	5.14455	0.0477591	0.0983068	0.560534	0.636
chr7	127967971	127969130	47.0017	0.0884801	0.0415824	0.0283309	0.0476338
chr7	127975281	127977460	661.259	0.0275649	0.0157368	0.0785187	0.118318
chr7	127987141	127987600	28.6998	-0.286894	0.052149	1.05449e-08	4.48523e-08
chr7	127995081	127996430	111.258	-0.245842	0.0288482	5.79922e-18	5.27173e-17
chr7	128010451	128011640	71.6109	0.145695	0.0339639	1.18514e-05	3.53848e-05
chr7	128017121	128017130	4.77088	-0.0563023	0.103002	0.50371	0.582672
chr7	128017491	128020040	214.259	-0.531514	0.0237659	8.22425e-112	3.0748e-109
chr7	128022831	128023240	14.3683	-0.143699	0.0753841	0.035103	0.057732
chr7	128025511	128025680	9.30654	-0.0898083	0.0824042	0.218268	0.287967
chr7	128026311	128026840	19.2377	0.0386771	0.0694314	0.544017	0.620614
chr7	128027161	128028340	62.5731	0.0799621	0.0362307	0.0239874	0.041044
chr7	128030251	128033420	876.693	-0.148365	0.0135972	6.51746e-28	1.06931e-26
chr7	128034741	128036360	73.0683	0.201169	0.0344224	2.49859e-09	1.13288e-08
chr7	128037201	128037210	4.7311	-0.0204302	0.1013	0.804811	0.847342
chr7	128040851	128043110	539.034	0.0372036	0.0155744	0.016448	0.0291683
chr7	128052491	128053860	82.3779	-0.0652837	0.0336136	0.0477388	0.0760195
chr7	128054171	128054220	5.5242	-0.194017	0.110762	0.0326789	0.0541592
chr7	128059471	128060290	54.6244	-0.432111	0.0390321	2.55904e-29	4.52834e-28
chr7	128063281	128063430	10.9662	0.127448	0.0809782	0.0769993	0.116282
chr7	128066851	128067160	16.0632	-0.16496	0.0710307	0.0112193	0.0206108
chr7	128075601	128077730	161.534	0.210832	0.0236277	2.11601e-19	2.11569e-18
chr7	128081961	128082060	6.98225	-0.153017	0.0980506	0.0652367	0.100364
chr7	128082401	128082690	11.1402	-0.143866	0.0833253	0.0509968	0.0806066
chr7	128082821	128083630	30.7027	-0.0423064	0.0533633	0.405043	0.486138
chr7	128091181	128091380	14.7366	-0.391768	0.0734266	1.54328e-08	6.45091e-08
chr7	128092241	128092620	16.7311	-0.499639	0.0744444	2.13898e-12	1.27715e-11
chr7	128093221	128094930	307.289	-0.0549718	0.0192238	0.00400842	0.00806034
chr7	128095221	128095380	9.21901	-0.256756	0.0966859	0.0023461	0.00493025
chr7	128103591	128104770	58.4395	-0.00456053	0.0369507	0.899386	0.923394
chr7	128115481	128115580	7.61412	-0.139241	0.0923415	0.0796583	0.119825
chr7	128135171	128136770	258.757	0.191071	0.0189587	3.57448e-24	4.73649e-23
chr7	128146611	128146750	9.15566	0.127046	0.0866572	0.093541	0.138033
chr7	128154581	128155390	26.0778	-0.317201	0.0598383	2.63762e-08	1.07637e-07
chr7	128164671	128164980	17.1133	-0.0884265	0.0763462	0.197911	0.26472
chr7	128166441	128169210	291.385	-0.109847	0.0193226	1.04994e-08	4.46708e-08
chr7	128201351	128201630	14.2509	-0.254694	0.0754887	0.000240901	0.000598286
chr7	128208481	128210480	128.759	0.0789427	0.0283697	0.00477207	0.00945755
chr7	128211461	128212080	27.1747	-0.175049	0.053504	0.00058244	0.00135941
chr7	128215251	128216210	45.0407	-0.191905	0.045239	1.10515e-05	3.31242e-05
chr7	128218441	128218530	7.82032	-0.104024	0.0887808	0.176798	0.240377
chr7	128229871	128230250	24.322	-0.705797	0.0588287	2.81767e-34	6.34321e-33
chr7	128235281	128236230	73.6862	0.210007	0.0328909	7.92369e-11	4.13918e-10
chr7	128240891	128241260	14.1023	0.0298612	0.0702753	0.643961	0.711529
chr7	128247211	128247360	9.84291	0.409602	0.0927831	1.46354e-06	4.90066e-06
chr7	128250111	128250160	6.14984	0.100411	0.0944895	0.211612	0.2804
chr7	128259151	128259660	30.3581	-0.244745	0.0519111	8.70025e-07	2.99151e-06
chr7	128266181	128268550	717.916	0.139181	0.0145498	7.62567e-22	8.86443e-21
chr7	128271671	128271770	6.33672	0.0346019	0.0941361	0.666019	0.730883
chr7	128281571	128282190	48.1486	-0.0535513	0.0391016	0.159894	0.220337
chr7	128302221	128302370	12.1866	0.361239	0.0846404	3.52213e-06	1.12519e-05
chr7	128321901	128322330	45.9923	-0.00913449	0.0397968	0.813631	0.85455
chr7	128342911	128344480	261.773	0.0526825	0.018881	0.00500275	0.00987611
chr7	128347481	128348300	77.7111	0.182878	0.032773	1.3004e-08	5.47994e-08
chr7	128348741	128349520	34.8326	-0.0512778	0.0492926	0.291261	0.368389
chr7	128349641	128349700	6.59758	-0.0157009	0.0895395	0.839735	0.875562
chr7	128351421	128352780	156.371	0.0535634	0.024073	0.0246555	0.0420632
chr7	128357411	128357570	9.54258	-0.0277631	0.0831605	0.705425	0.764642
chr7	128360391	128362450	330.433	-0.0466902	0.0169844	0.00573936	0.011197
chr7	128381191	128381400	13.5854	0.0694932	0.0719053	0.306251	0.38446
chr7	128381511	128381650	8.27635	-0.00626783	0.0825253	0.931301	0.948218
chr7	128383641	128384380	83.0297	-0.109919	0.0345438	0.00114442	0.00254267
chr7	128386391	128388510	197.101	0.159818	0.0215422	7.42438e-14	4.988e-13
chr7	128389601	128389620	4.843	-0.0625345	0.104364	0.476439	0.556474
chr7	128398471	128399160	65.8758	-0.174532	0.033928	1.5299e-07	5.74276e-07
chr7	128404561	128407780	212.761	-0.0164336	0.0208074	0.426321	0.507495
chr7	128408581	128410850	623.9	-0.0170734	0.0139759	0.220338	0.290342
chr7	128422901	128423090	13.8806	-0.074234	0.0729581	0.262354	0.33698
chr7	128425711	128426250	44.2882	0.156368	0.0427066	0.000156282	0.000399488
chr7	128427081	128427620	52.4633	0.026393	0.0372094	0.468197	0.548405
chr7	128446041	128446840	69.3366	-0.201665	0.0346613	2.82725e-09	1.27521e-08
chr7	128450381	128450750	24.8355	0.113769	0.0546149	0.0280325	0.0471841
chr7	128453971	128456820	440.447	-0.0165511	0.0154936	0.283449	0.359947
chr7	128459001	128459850	76.3081	0.0809077	0.031543	0.0090954	0.0170356
chr7	128461141	128462120	36.8471	0.103886	0.0468611	0.0209345	0.0362895
chr7	128462451	128462940	26.8809	-0.075688	0.0547233	0.144807	0.202093
chr7	128474071	128474880	39.9129	-0.0418222	0.0474326	0.359285	0.4399
chr7	128476241	128477630	363.93	-0.113839	0.0155128	1.70449e-13	1.11232e-12
chr7	128507431	128507470	5.07166	-0.759842	0.135382	1.38983e-09	6.45548e-09
chr7	128523081	128524880	101.527	0.523433	0.0307529	6.36855e-66	5.2873e-64
chr7	128525691	128526010	19.7263	0.0388752	0.0646882	0.518147	0.596414
chr7	128529761	128533120	638.566	-0.0326051	0.0145585	0.0245454	0.0418993
chr7	128537391	128537920	24.3875	-0.177008	0.0590647	0.00144659	0.00315506
chr7	128598681	128599450	43.8642	-0.147638	0.0436255	0.000462025	0.0010961
chr7	128608871	128609420	34.183	-0.0327276	0.0457206	0.458433	0.538909
chr7	128657751	128657810	5.48252	-0.0269225	0.0949317	0.737124	0.791349
chr7	128658521	128658670	7.16377	-0.123589	0.0929965	0.120944	0.172814
chr7	128672831	128673350	26.3864	-0.0707051	0.0531308	0.162215	0.223107
chr7	128682141	128682260	8.16966	0.117716	0.0866929	0.122363	0.174572
chr7	128691481	128691890	18.3363	-0.261476	0.0760266	0.000171015	0.00043455
chr7	128697191	128698020	65.3798	-0.106738	0.0352574	0.00196504	0.00418712
chr7	128703501	128704590	127.974	-0.446718	0.0258886	1.36902e-67	1.20201e-65
chr7	128705811	128706350	29.3901	0.0116147	0.0492244	0.806255	0.848514
chr7	128708391	128708500	8.42783	-0.133481	0.0903024	0.0874542	0.130113
chr7	128715281	128715400	7.28376	-0.319338	0.101825	0.000360183	0.000869869
chr7	128725591	128727040	210.394	0.453814	0.0252407	3.18076e-73	3.41781e-71
chr7	128728541	128728950	30.0973	0.144347	0.052766	0.00404008	0.00811746
chr7	128738441	128741470	835.577	-0.00598021	0.0122108	0.623246	0.693017
chr7	128744651	128744770	10.436	0.0460312	0.0763968	0.504371	0.583335
chr7	128755021	128757040	644.849	-0.00893105	0.0171802	0.601235	0.673235
chr7	128774691	128774770	5.52159	-0.0874234	0.0986775	0.289656	0.366641
chr7	128774971	128775190	8.40326	-0.154874	0.090064	0.047686	0.0759488
chr7	128781161	128781380	9.43661	-0.612152	0.0998937	6.90109e-11	3.62234e-10
chr7	128783001	128783810	75.734	-0.0734322	0.0328466	0.0227056	0.0390531
chr7	128790061	128793130	398.452	0.153053	0.0157733	1.91544e-22	2.30203e-21
chr7	128796411	128796560	7.88359	-0.650955	0.100527	7.85403e-12	4.47318e-11
chr7	128814621	128814830	15.0431	-0.934814	0.0753878	1.63991e-36	4.08978e-35
chr7	128827461	128828280	33.3432	-0.310773	0.0513858	3.62268e-10	1.77938e-09
chr7	128829401	128831000	71.2741	0.0373547	0.0358901	0.287731	0.364545
chr7	128831181	128834450	575.761	-0.313547	0.0197627	2.34791e-57	1.4234e-55
chr7	128836301	128836490	10.5711	-0.467852	0.088827	1.68787e-08	7.02395e-08
chr7	128841971	128842460	27.4629	0.145233	0.052972	0.00395479	0.00796057
chr7	128860141	128860330	12.8045	0.16211	0.0765242	0.0190656	0.0333473
chr7	128862101	128864100	714.344	0.0613556	0.0122226	4.86575e-07	1.72359e-06
chr7	128867861	128870220	151.918	-0.206732	0.0257537	4.61828e-16	3.67437e-15
chr7	128872661	128872690	4.98842	-0.0992395	0.104827	0.247368	0.320531
chr7	128873481	128873550	6.64258	-0.129413	0.100163	0.122507	0.174734
chr7	128879621	128880820	152.112	0.120194	0.0226786	8.924e-08	3.43745e-07
chr7	128883491	128884360	58.6685	0.270619	0.0372249	1.15453e-13	7.63577e-13
chr7	128890291	128891650	68.4532	-0.139602	0.0388677	0.000233647	0.000581357
chr7	128904351	128905060	40.0557	0.211521	0.0470608	3.07275e-06	9.88948e-06
chr7	128909221	128910750	81.7826	-0.0737698	0.0330776	0.0235168	0.0403132
chr7	128911651	128911730	6.37979	-0.0532665	0.0933015	0.502479	0.581503
chr7	128915051	128915690	22.2168	0.128185	0.0615661	0.0256187	0.0435404
chr7	128920081	128920760	30.4598	0.0483359	0.0480548	0.295836	0.37329
chr7	128937501	128939420	121.731	-0.0697863	0.0255561	0.00577219	0.0112544
chr7	128947421	128947510	6.7648	-0.105221	0.0988869	0.203112	0.270752
chr7	128955201	128956020	57.5882	-0.13114	0.0358635	0.000183126	0.000463193
chr7	128986631	128987130	23.0349	-0.373736	0.0591554	4.87758e-11	2.59763e-10
chr7	128997121	128997280	7.8739	-0.0779911	0.087926	0.306882	0.385117
chr7	129023821	129024250	13.1056	-0.0559875	0.0715964	0.403313	0.484393
chr7	129040961	129042460	498.454	0.0279682	0.017051	0.0991286	0.145247
chr7	129045821	129046380	16.5254	0.257651	0.0761949	0.000222168	0.000554709
chr7	129054091	129055810	506.13	0.00750456	0.0154713	0.626372	0.695796
chr7	129066501	129067520	85.3723	0.378263	0.0322546	1.7089e-32	3.52399e-31
chr7	129091271	129091960	73.9908	0.133821	0.0321178	2.2085e-05	6.37104e-05
chr7	129110391	129111000	30.1235	-0.199435	0.0518607	5.92636e-05	0.000161063
chr7	129143891	129145550	342.32	-0.123426	0.015498	1.26398e-15	9.74292e-15
chr7	129159651	129160780	91.9393	0.276154	0.0297494	5.11308e-21	5.64657e-20
chr7	129163861	129164350	24.5367	-0.134926	0.055117	0.00980756	0.0182408
chr7	129169191	129169430	11.6853	0.26985	0.0832551	0.000342038	0.000828915
chr7	129187831	129190760	549.4	-0.213586	0.0135775	4.27059e-56	2.4733e-54
chr7	129202971	129203650	33.2882	-0.230711	0.0498085	1.4166e-06	4.75161e-06
chr7	129210261	129211100	55.4005	0.04555	0.03956	0.237285	0.309311
chr7	129213921	129214350	24.2588	-0.157649	0.0562309	0.00303715	0.00624845
chr7	129218301	129219250	128.315	0.288149	0.0258078	1.33323e-29	2.39512e-28
chr7	129223961	129226870	1331.88	0.0163797	0.00976298	0.0929982	0.137317
chr7	129228541	129229350	70.4037	0.0606164	0.0344648	0.0727022	0.110532
chr7	129240241	129241020	48.0528	-0.106287	0.0408089	0.00729884	0.0139432
chr7	129252171	129252650	23.2806	0.0568737	0.0566465	0.289021	0.365954
chr7	129258291	129259850	280.538	0.01671	0.019321	0.384194	0.465205
chr7	129271651	129272230	36.2954	0.21837	0.0470804	1.49544e-06	5.00222e-06
chr7	129279631	129280010	24.2839	-0.113235	0.0592355	0.0417049	0.0673539
chr7	129282931	129283190	15.6909	-0.253194	0.0721154	0.000143215	0.000368326
chr7	129285031	129285580	32.5947	-0.164609	0.052816	0.00105208	0.00235331
chr7	129294911	129295840	42.145	0.331007	0.0445516	2.47085e-14	1.72086e-13
chr7	129298431	129298490	6.12015	-0.163978	0.10374	0.0575084	0.0897003
chr7	129315381	129316780	108.427	-0.0969505	0.0295299	0.000854027	0.00194025
chr7	129332761	129332810	5.45438	0.0335458	0.0965521	0.679305	0.742226
chr7	129343211	129343330	11.4571	-0.159946	0.0835488	0.0283618	0.0476789
chr7	129367311	129368550	96.507	0.290954	0.0285222	5.71028e-25	7.95947e-24
chr7	129370861	129371070	12.0511	0.030921	0.0784804	0.654832	0.721021
chr7	129374591	129376060	94.1387	0.289174	0.032964	4.82178e-19	4.70399e-18
chr7	129376561	129376720	12.5452	-0.0839007	0.0771202	0.225587	0.296205
chr7	129385301	129385320	4.39577	-0.162384	0.119252	0.0828294	0.124057
chr7	129387611	129390080	167.507	0.059156	0.0270407	0.0266952	0.0451705
chr7	129395141	129395160	4.89456	-0.109038	0.106722	0.208689	0.2771
chr7	129433291	129435560	910.775	-0.243516	0.0104754	5.92024e-120	2.82653e-117
chr7	129453631	129453760	7.1377	-0.672239	0.108411	4.37025e-11	2.33719e-10
chr7	129468131	129468150	4.94796	-0.112658	0.106551	0.193312	0.259424
chr7	129472301	129472940	44.4225	0.125418	0.0414823	0.00182637	0.00391296
chr7	129493211	129493770	22.3457	0.123107	0.058223	0.0247973	0.0422753
chr7	129501761	129503480	279.873	-0.223419	0.0180388	1.35756e-35	3.2529e-34
chr7	129514891	129514930	5.4892	0.0532605	0.0968998	0.513118	0.591523
chr7	129522681	129523030	23.8121	-0.0646508	0.0583663	0.255557	0.329589
chr7	129535231	129535770	24.2451	-0.0415667	0.0548743	0.425237	0.506414
chr7	129536041	129536780	34.6914	0.00242946	0.0469703	0.95742	0.967954
chr7	129553731	129554790	86.1593	-0.0895525	0.0320095	0.00439237	0.008764
chr7	129595151	129595380	20.5024	0.00268888	0.0600322	0.991809	0.993937
chr7	129606271	129606490	10.7831	0.120226	0.081379	0.0962699	0.141539
chr7	129607881	129608000	12.0058	-0.0799883	0.074268	0.233775	0.30537
chr7	129610701	129613380	769.571	-0.0901884	0.0147519	8.33565e-10	3.95565e-09
chr7	129614871	129615310	16.0971	-0.163911	0.0695521	0.0103383	0.0191341
chr7	129630401	129630420	4.74131	-0.145803	0.110072	0.101865	0.14871
chr7	129635391	129636150	67.0847	0.0745931	0.0335082	0.0232859	0.0399556
chr7	129642801	129644880	168.292	-0.00347661	0.0222455	0.874745	0.903775
chr7	129651371	129651600	16.8964	0.0685523	0.0653994	0.258541	0.332817
chr7	129664301	129665360	65.5397	0.168192	0.0354036	1.19229e-06	4.03536e-06
chr7	129684981	129684990	4.28953	-0.0626483	0.105111	0.462587	0.542951
chr7	129739601	129739690	6.66175	-0.117916	0.0949849	0.144392	0.201584
chr7	129741001	129743110	285.257	-0.310606	0.0203339	2.73802e-53	1.40784e-51
chr7	129743361	129743370	4.5091	-0.0659866	0.10641	0.443902	0.524831
chr7	129778631	129783810	226.293	-0.250598	0.0223135	1.024e-29	1.85214e-28
chr7	129784581	129786360	58.5994	-0.00897869	0.0373779	0.805736	0.848113
chr7	129792491	129793190	45.6449	-0.117624	0.0412722	0.00329646	0.00673776
chr7	129801951	129802130	11.4905	0.002525	0.0772143	0.971106	0.978401
chr7	129805521	129805530	4.77782	0.147957	0.113654	0.129364	0.183203
chr7	129824541	129826590	746.178	-0.171347	0.0121362	1.75344e-45	6.52443e-44
chr7	129827721	129827790	6.15234	0.0233966	0.0915453	0.765871	0.815326
chr7	129829501	129832480	378.202	-0.131309	0.018289	4.98442e-13	3.13214e-12
chr7	129840611	129841250	42.4278	-0.324021	0.044635	9.16055e-14	6.10847e-13
chr7	129845841	129846310	18.3893	-0.253388	0.0666663	4.78632e-05	0.00013187
chr7	129862811	129862910	6.4925	-0.576677	0.10968	1.37712e-08	5.78638e-08
chr7	129906981	129907040	5.98714	-0.254797	0.113341	0.00689565	0.0132399
chr7	129907961	129908870	44.2288	0.0947775	0.0425614	0.021519	0.0372073
chr7	129917371	129917690	15.3939	-0.341345	0.0729061	5.8336e-07	2.04608e-06
chr7	129925531	129925890	23.5434	-0.415083	0.0608674	1.36418e-12	8.27369e-12
chr7	129948441	129953480	862.167	0.043376	0.0109584	7.32711e-05	0.00019652
chr7	129968981	129969170	9.63397	-0.28538	0.0906489	0.000418851	0.00100096
chr7	129969851	129970580	56.3728	-1.08551	0.0441052	4.11865e-135	2.9066e-132
chr7	129990681	129991110	15.0191	-0.104376	0.0724969	0.113373	0.16331
chr7	130008471	130011410	242.599	-0.397423	0.0228352	1.16523e-68	1.06542e-66
chr7	130012931	130013780	52.5452	-0.597961	0.0526106	3.8093e-31	7.38025e-30
chr7	130021221	130022410	100.8	-0.0387268	0.0278674	0.159089	0.21936
chr7	130047601	130048460	99.7299	0.014541	0.0299323	0.622357	0.69222
chr7	130050731	130051870	170.033	0.0411899	0.0242998	0.0869027	0.129383
chr7	130054071	130054420	19.6009	0.0481712	0.0643771	0.421518	0.502636
chr7	130063081	130063300	18.5492	0.0935082	0.0650022	0.13479	0.189903
chr7	130069761	130071400	553.752	0.0278208	0.0144936	0.0541065	0.0849724
chr7	130071521	130071530	4.37298	0.109326	0.114087	0.223736	0.294142
chr7	130071841	130072890	113.882	0.159464	0.0280632	8.26302e-09	3.55694e-08
chr7	130133901	130134670	58.6547	-0.288324	0.0409361	5.25427e-13	3.29383e-12
chr7	130141071	130142330	114.603	-0.0926314	0.0265763	0.00041862	0.00100043
chr7	130144781	130145010	14.3669	-0.449297	0.0874381	3.41513e-08	1.37754e-07
chr7	130153421	130153430	4.24384	-0.00383264	0.102632	0.964277	0.973136
chr7	130154071	130154940	54.1065	0.0365068	0.0393664	0.341287	0.42123
chr7	130174311	130174820	39.9098	-0.382739	0.0443102	1.01858e-18	9.73632e-18
chr7	130204521	130205990	510.558	-0.00902558	0.0131594	0.49167	0.571164
chr7	130227521	130228760	156.296	-0.207459	0.0295755	1.00649e-12	6.16552e-12
chr7	130228871	130228890	4.73288	-0.0531758	0.104388	0.529995	0.607662
chr7	130229291	130229340	5.99305	-0.0769154	0.0939464	0.336205	0.415987
chr7	130231851	130232220	19.0835	-0.722114	0.0696443	2.55807e-26	3.84121e-25
chr7	130242471	130242890	26.8463	0.255402	0.0547062	1.0142e-06	3.46079e-06
chr7	130272491	130274110	117.69	0.473214	0.030198	3.22215e-56	1.87302e-54
chr7	130276781	130277140	18.8027	0.250993	0.0757248	0.000292165	0.000715709
chr7	130277951	130278680	39.0626	0.225629	0.0456208	3.12645e-07	1.13341e-06
chr7	130278901	130279440	25.6004	-0.287549	0.0609191	6.38634e-07	2.23069e-06
chr7	130297261	130298320	200.504	-0.19647	0.0228053	3.37591e-18	3.12102e-17
chr7	130304181	130304200	4.6841	-0.0966544	0.107481	0.264768	0.339653
chr7	130344961	130346010	73.0847	-0.0848376	0.0337202	0.0102776	0.0190322
chr7	130351101	130353490	226.616	0.0818795	0.0237546	0.000498421	0.00117567
chr7	130356041	130357290	136.031	-0.417436	0.0327132	3.68421e-38	9.9341e-37
chr7	130363661	130363670	4.00451	-0.112224	0.117263	0.218399	0.288113
chr7	130365171	130366440	131.512	-0.513324	0.0268895	3.52837e-82	5.20213e-80
chr7	130371151	130371320	9.24304	-0.284688	0.0916139	0.000484519	0.00114523
chr7	130373171	130374130	65.353	-0.0739102	0.0353981	0.0322652	0.0535518
chr7	130386551	130386690	8.19382	-0.436869	0.102439	2.94011e-06	9.48401e-06
chr7	130387841	130388460	51.6892	-0.273893	0.0478759	2.97782e-09	1.34008e-08
chr7	130393091	130393290	10.8596	-0.147792	0.0812352	0.0408182	0.0660741
chr7	130394541	130394720	12.2409	0.419585	0.0803759	2.79521e-08	1.13793e-07
chr7	130397211	130398410	83.5421	0.115756	0.0318138	0.000212322	0.000531829
chr7	130400131	130400310	7.9686	-0.129523	0.0963823	0.111581	0.161048
chr7	130409561	130409690	7.43503	-0.68084	0.105805	9.7093e-12	5.48596e-11
chr7	130417291	130417500	9.9074	-0.346644	0.0920381	3.06063e-05	8.65766e-05
chr7	130420951	130422510	141.091	0.131394	0.0267382	6.39702e-07	2.23424e-06
chr7	130430961	130431020	5.35539	-0.104827	0.103044	0.216569	0.286028
chr7	130440321	130442290	725.684	0.0068268	0.0138787	0.621981	0.691878
chr7	130444421	130444480	6.36815	-0.0496025	0.0926167	0.530616	0.608248
chr7	130461461	130461480	4.81732	-0.345848	0.128485	0.00119249	0.00264048
chr7	130473741	130474180	23.8792	-0.24066	0.0722302	0.000292563	0.000716592
chr7	130475911	130476120	13.0199	0.180897	0.0791472	0.0112206	0.020613
chr7	130486151	130486330	10.684	0.0217045	0.0794647	0.759536	0.810187
chr7	130489141	130493910	485.401	-0.0516552	0.0155369	0.000840996	0.00191281
chr7	130521361	130521510	12.6977	-0.211025	0.0838622	0.00467467	0.0092786
chr7	130650681	130650950	17.2164	-0.60453	0.0770464	3.42988e-16	2.75647e-15
chr7	130667581	130669560	806.731	-0.0445312	0.0153292	0.00352515	0.00716199
chr7	130687291	130687680	19.4892	-0.35115	0.0649936	1.30207e-08	5.48605e-08
chr7	130696001	130696080	7.71272	-0.264276	0.097507	0.00190859	0.00407483
chr7	130719611	130719950	19.4266	0.458911	0.0746848	9.66631e-11	5.00744e-10
chr7	130721691	130722210	38.8698	0.172775	0.043355	3.84185e-05	0.000107256
chr7	130733291	130734720	93.3136	0.0969742	0.0327892	0.00257005	0.00536139
chr7	130758521	130758730	16.3796	-0.126955	0.0711489	0.050633	0.0800958
chr7	130794361	130794690	16.2605	0.246886	0.0713913	0.000181978	0.00046052
chr7	130814921	130815300	18.6082	0.53543	0.07049	3.15021e-15	2.35953e-14
chr7	130831971	130832110	12.2892	-0.0601002	0.0817109	0.405102	0.486195
chr7	130836521	130836630	9.02744	0.100644	0.0828627	0.169783	0.232125
chr7	130865511	130866080	23.4915	-0.164565	0.0589468	0.00301977	0.00621633
chr7	130875261	130876280	46.4623	0.164798	0.0431893	8.02489e-05	0.000213993
chr7	130877141	130878170	36.217	-0.0899187	0.0464729	0.0536346	0.0843036
chr7	130879261	130879630	22.681	-0.0247715	0.0585901	0.653596	0.719946
chr7	130880741	130882810	200.043	0.163506	0.0218839	4.79995e-14	3.27367e-13
chr7	130884821	130884830	4.18564	-0.0940192	0.111155	0.286921	0.363696
chr7	130885011	130885280	11.7885	-0.126627	0.0816157	0.0806414	0.121149
chr7	130887811	130887870	5.74713	-0.0227136	0.0935089	0.774909	0.822699
chr7	130891241	130891960	49.8291	-0.0754024	0.0409348	0.0578757	0.0902096
chr7	130893051	130894470	75.1341	0.114173	0.0329342	0.000410631	0.00098278
chr7	130896361	130898010	119.474	0.104616	0.0281045	0.000160582	0.000409603
chr7	130900681	130903430	374.472	0.0404009	0.0156429	0.00952201	0.01776
chr7	130903761	130903820	5.71105	-0.0141549	0.0962444	0.861191	0.892818
chr7	130904051	130904660	21.6057	-0.0457332	0.0620156	0.43056	0.511654
chr7	130905931	130906050	8.12277	0.0529685	0.0854687	0.479551	0.559511
chr7	130909781	130914740	511.11	-0.0577767	0.0152067	0.000136297	0.00035172
chr7	130915041	130915080	5.49645	-0.117269	0.104331	0.171145	0.233747
chr7	130915201	130916760	49.3626	0.0266808	0.0435625	0.527577	0.605375
chr7	130920301	130924220	534.622	-0.236417	0.0154762	4.00658e-53	2.05155e-51
chr7	130939291	130943880	282.845	0.0377862	0.0184179	0.0391133	0.0636083
chr7	130956661	130956690	6.25395	0.0684544	0.0932879	0.389345	0.470362
chr7	130956921	130957370	15.5319	0.152534	0.0746097	0.0241519	0.0412956
chr7	130960541	130960660	7.79639	-0.0903975	0.0909667	0.248917	0.322236
chr7	130970781	130970950	9.10446	-0.0399968	0.0830182	0.585062	0.658511
chr7	130978791	130978910	5.29341	0.139908	0.108847	0.11327	0.163184
chr7	130979031	130979590	35.8419	0.204564	0.0490483	1.38469e-05	4.10029e-05
chr7	130982311	130982400	8.80704	-0.235102	0.0928504	0.00387295	0.00780842
chr7	130986081	130986460	16.5143	0.208279	0.0709626	0.00142073	0.00310297
chr7	130988221	130988880	31.08	0.105168	0.0519583	0.0337512	0.0557535
chr7	130994531	130995740	36.3965	0.0114594	0.0490363	0.808127	0.850019
chr7	131007051	131008280	75.5291	0.251196	0.0319902	1.47257e-15	1.12982e-14
chr7	131008821	131009710	55.2038	0.491786	0.0405431	3.50517e-35	8.25428e-34
chr7	131010731	131013240	304.944	0.401255	0.0206588	6.5721e-85	1.05961e-82
chr7	131015641	131015860	12.8161	-0.0275555	0.0734986	0.680185	0.742975
chr7	131016681	131017070	19.7591	-0.29107	0.0667611	3.37063e-06	1.07974e-05
chr7	131026801	131026890	6.19808	-0.11188	0.0997303	0.179049	0.24301
chr7	131027361	131027850	19.5372	0.160913	0.0662138	0.00890211	0.0167073
chr7	131034151	131035020	39.5534	-0.0643057	0.043378	0.12638	0.179556
chr7	131039591	131040880	53.8309	0.106299	0.039645	0.00584684	0.0113863
chr7	131042551	131042830	10.9423	0.066607	0.0770088	0.337922	0.417771
chr7	131056141	131056250	8.19683	0.155152	0.0944484	0.0547979	0.0859205
chr7	131068421	131070090	146.637	0.40082	0.0265633	3.19191e-52	1.57227e-50
chr7	131071451	131073190	552.333	0.0709934	0.0138517	2.71441e-07	9.90483e-07
chr7	131075871	131077810	62.765	0.209301	0.0362185	3.47842e-09	1.5538e-08
chr7	131084561	131084570	4.40947	0.123711	0.107982	0.157936	0.217969
chr7	131090731	131091800	75.3042	-0.134273	0.0332932	3.89993e-05	0.000108756
chr7	131105031	131111710	1170.86	0.0770716	0.0107331	6.17021e-13	3.84545e-12
chr7	131134651	131134800	10.7714	-0.00152931	0.0820764	0.982998	0.987369
chr7	131147651	131148140	39.0131	0.410516	0.0494175	1.80493e-17	1.58597e-16
chr7	131160281	131160320	5.7154	-0.272538	0.115185	0.00455719	0.0090639
chr7	131170561	131170740	16.8013	-0.033232	0.0690983	0.600912	0.67295
chr7	131196591	131197350	78.9963	0.0232029	0.0309368	0.446344	0.527193
chr7	131197971	131198190	11.3046	0.00488186	0.0765436	0.943863	0.957744
chr7	131212071	131212420	25.0901	0.0073176	0.0540956	0.887248	0.913658
chr7	131218841	131220200	212.086	-0.255331	0.0200384	1.23329e-37	3.23585e-36
chr7	131225601	131226030	19.6786	-0.315824	0.0644138	2.2264e-07	8.20492e-07
chr7	131234691	131236430	170.808	0.140071	0.0236718	2.26947e-09	1.03269e-08
chr7	131243971	131244950	131.049	-0.0654483	0.0290909	0.0223991	0.0385811
chr7	131248961	131249560	44.1559	-0.407752	0.044808	1.42946e-20	1.53637e-19
chr7	131265281	131265640	15.1575	-0.177661	0.0708281	0.00624184	0.0120859
chr7	131273041	131273550	25.1325	0.00222231	0.0552914	0.96666	0.974919
chr7	131284551	131285420	70.4147	-0.359081	0.0366269	2.22599e-23	2.82289e-22
chr7	131285671	131285680	4.19617	-0.0647194	0.109995	0.456388	0.536952
chr7	131292621	131293280	29.1116	0.00352887	0.0514968	0.943243	0.957264
chr7	131298951	131299290	16.6394	-0.0958789	0.0674547	0.123271	0.175676
chr7	131302601	131302740	9.5448	-0.383838	0.0920827	4.89953e-06	1.53615e-05
chr7	131326921	131329700	593.166	-0.0351472	0.0144677	0.014761	0.0264237
chr7	131346981	131347600	44.9346	-0.11241	0.0475465	0.0137019	0.0246994
chr7	131352201	131352240	5.86454	-0.0547654	0.094655	0.49456	0.573929
chr7	131366031	131366090	6.17046	-0.0466441	0.0943069	0.559651	0.635195
chr7	131383641	131384210	21.9158	0.301721	0.0614618	2.3173e-07	8.5208e-07
chr7	131400861	131401210	26.5172	-0.323204	0.0572993	3.71556e-09	1.65544e-08
chr7	131423931	131425220	53.6645	0.242243	0.0419156	2.79618e-09	1.26177e-08
chr7	131425331	131427010	205.345	0.0729162	0.0214232	0.00060208	0.00140193
chr7	131431091	131432050	45.7004	-0.112945	0.0429111	0.00652688	0.0125926
chr7	131480851	131481200	13.9815	-0.457105	0.0819635	3.07064e-09	1.3797e-08
chr7	131493171	131494380	113.721	0.136681	0.027641	5.37135e-07	1.89227e-06
chr7	131500391	131501320	53.7968	-0.264895	0.0393109	5.20117e-12	3.00598e-11
chr7	131502221	131504730	101.784	-0.133004	0.0320945	2.41757e-05	6.93873e-05
chr7	131507421	131508460	108.31	0.0674858	0.027177	0.0119253	0.0217828
chr7	131513231	131514150	119.984	0.0744394	0.0253388	0.00298531	0.00615085
chr7	131515001	131515460	21.7083	-0.851757	0.0773975	1.43484e-29	2.57524e-28
chr7	131537811	131539570	192.263	-0.108525	0.0231869	2.29099e-06	7.48864e-06
chr7	131544871	131545240	17.5469	-0.351969	0.0674067	3.57424e-08	1.43826e-07
chr7	131546701	131547020	16.6049	-0.0395956	0.0664025	0.519734	0.597954
chr7	131551161	131551650	21.9256	-0.246589	0.0655363	5.74644e-05	0.000156465
chr7	131554601	131555160	17.8187	-0.0703113	0.0630047	0.23174	0.303119
chr7	131555691	131558280	405.156	-0.20853	0.0166834	3.42939e-36	8.43662e-35
chr7	131581231	131582090	35.7228	-0.474997	0.0503329	4.73822e-22	5.57479e-21
chr7	131582301	131582520	10.1533	-0.421157	0.0951029	1.30804e-06	4.40753e-06
chr7	131591861	131592190	15.6905	-0.443287	0.0724472	1.29964e-10	6.65651e-10
chr7	131598411	131598470	5.9461	-0.479263	0.116623	4.59779e-06	1.4462e-05
chr7	131600061	131601410	326.453	-0.510903	0.0215302	1.49456e-125	8.50143e-123
chr7	131603231	131603250	4.87352	-0.0495453	0.0994985	0.54887	0.625148
chr7	131604061	131604170	7.73687	-0.0829654	0.0891856	0.282518	0.358964
chr7	131604481	131606420	205.841	-0.671891	0.0361782	1.85542e-78	2.39722e-76
chr7	131607371	131608630	134.663	-0.327773	0.0274489	1.53232e-33	3.33042e-32
chr7	131619701	131622210	228.099	-0.672611	0.0246023	8.06804e-166	1.16854e-162
chr7	131625701	131626260	33.2083	-0.486949	0.0520419	9.87751e-22	1.14035e-20
chr7	131633411	131634170	47.4026	-0.360185	0.042262	3.05371e-18	2.83073e-17
chr7	131653081	131653900	30.5857	-0.499255	0.0559869	1.23915e-19	1.25927e-18
chr7	131654491	131655270	106.127	0.031959	0.0268932	0.22454	0.295024
chr7	131688921	131689770	64.0114	0.176632	0.0345743	3.2594e-07	1.17905e-06
chr7	131691791	131692800	99.6669	0.220005	0.0279701	1.60142e-15	1.22475e-14
chr7	131724091	131724190	7.82366	-0.223427	0.0967764	0.00756096	0.0144016
chr7	131734971	131735620	21.4077	-0.163966	0.060749	0.00400353	0.00805144
chr7	131737761	131738210	13.1097	-0.658175	0.0858838	1.54645e-15	1.18472e-14
chr7	131741581	131742060	29.5645	0.305469	0.0526748	1.72245e-09	7.92693e-09
chr7	131745471	131746110	72.9801	-0.148585	0.0328969	4.14556e-06	1.31246e-05
chr7	131747761	131748050	13.0611	0.280119	0.0817707	0.00015804	0.000403666
chr7	131753751	131753890	11.5451	-0.0756197	0.0755351	0.267706	0.342877
chr7	131803441	131804840	228.694	-0.0190241	0.023007	0.403956	0.485019
chr7	131816261	131817540	119.762	0.167354	0.0268431	2.7196e-10	1.35195e-09
chr7	131819531	131820640	109.048	0.134161	0.0338253	5.10437e-05	0.00014006
chr7	131826811	131828120	132.56	-0.204621	0.0286067	3.91854e-13	2.48546e-12
chr7	131830081	131830100	4.94349	-0.402042	0.127228	0.000217267	0.00054337
chr7	131834511	131834720	12.145	-0.035434	0.0756055	0.604137	0.675824
chr7	131843631	131844680	82.4075	-0.0333851	0.0310038	0.273868	0.349547
chr7	131845901	131846320	17.8715	-0.186425	0.0752971	0.00648557	0.0125189
chr7	131848881	131848990	7.2621	-0.348075	0.10547	0.000175164	0.000444386
chr7	131851991	131852870	61.6805	0.0768209	0.0376925	0.0367268	0.0601124
chr7	131858251	131859880	350.174	0.102986	0.0189452	4.43599e-08	1.76671e-07
chr7	131889471	131890860	179.088	-0.125491	0.0235433	7.28635e-08	2.83509e-07
chr7	131895381	131897820	169.138	0.0548114	0.035027	0.109785	0.158801
chr7	131898591	131898680	6.58276	-0.12817	0.0957729	0.115195	0.1656
chr7	131904911	131905020	7.64216	-0.0696084	0.0900034	0.370028	0.45083
chr7	131909231	131910030	31.8889	0.158068	0.0485606	0.000690146	0.00159185
chr7	131927701	131927850	11.4905	-0.0735661	0.0825559	0.31234	0.390907
chr7	131931561	131931650	7.57738	-0.149557	0.0992261	0.0729735	0.110884
chr7	131933761	131934180	21.079	-0.235144	0.0658037	0.00012888	0.000333719
chr7	131940741	131941250	22.1423	-0.334224	0.0657681	7.78207e-08	3.0185e-07
chr7	131945061	131946170	98.2526	0.226196	0.0293884	5.8726e-15	4.30343e-14
chr7	131948611	131948820	11.6393	-0.088282	0.0786085	0.209521	0.278051
chr7	131955141	131956620	246.592	-0.0870273	0.0262995	0.000800079	0.00182653
chr7	131960951	131961760	45.1629	-0.453065	0.0455217	3.91362e-24	5.17514e-23
chr7	132019781	132019970	9.11714	-0.733072	0.0986739	7.82181e-15	5.67869e-14
chr7	132023251	132023980	66.494	-0.347213	0.0395166	3.11172e-19	3.0731e-18
chr7	132029401	132030950	152.278	-0.00726544	0.0245806	0.765234	0.814812
chr7	132035381	132036290	81.0391	-0.599606	0.033141	3.62806e-74	4.03167e-72
chr7	132063581	132064450	68.467	-0.0939264	0.0336888	0.00446571	0.00889745
chr7	132065151	132067750	865.379	-0.13685	0.0162511	2.56557e-17	2.23e-16
chr7	132076661	132077090	20.0162	-0.0905561	0.0644604	0.130148	0.184131
chr7	132081281	132081310	5.10187	-0.56127	0.124642	6.41362e-07	2.23963e-06
chr7	132084081	132084120	4.9064	-0.324682	0.122565	0.00153025	0.00332314
chr7	132108531	132108920	20.5781	-0.51213	0.0694674	1.84416e-14	1.29793e-13
chr7	132112241	132113640	127.656	0.100233	0.025592	7.4493e-05	0.000199571
chr7	132118711	132118950	11.7709	-0.459234	0.0834492	5.2902e-09	2.32101e-08
chr7	132123761	132124120	27.3027	-0.0253429	0.0543324	0.623566	0.693289
chr7	132138821	132139210	20.1623	-0.329914	0.0636461	4.86315e-08	1.92841e-07
chr7	132140361	132140580	10.7908	0.0211623	0.0832413	0.77294	0.821049
chr7	132141181	132141350	11.9321	-0.0763128	0.0808841	0.287247	0.364045
chr7	132145011	132146300	274.367	0.151214	0.0173555	1.94562e-18	1.82645e-17
chr7	132149551	132149910	21.436	-0.358634	0.0656858	8.8418e-09	3.79377e-08
chr7	132161111	132161440	15.0324	0.0393751	0.0705835	0.543076	0.61974
chr7	132162591	132163010	17.2316	-0.552068	0.0713626	1.03374e-15	8.01808e-15
chr7	132165181	132165330	9.43685	-0.338024	0.0895188	3.15718e-05	8.9131e-05
chr7	132207331	132207630	18.3128	0.145414	0.063732	0.0161792	0.0287307
chr7	132213721	132214640	60.4675	0.142682	0.038011	0.00011721	0.00030527
chr7	132240351	132240670	18.7261	-0.280071	0.0676128	9.73621e-06	2.93935e-05
chr7	132242371	132242480	7.97	-0.160279	0.0922246	0.0452081	0.0723963
chr7	132244691	132245470	82.8358	0.186036	0.0326949	6.69163e-09	2.90724e-08
chr7	132249631	132252370	251.891	-0.0936163	0.0207232	5.34873e-06	1.66855e-05
chr7	132255701	132256500	42.9723	0.352663	0.0452336	1.27717e-15	9.84019e-15
chr7	132269831	132269940	11.7189	0.481006	0.0846372	1.58359e-09	7.315e-09
chr7	132270441	132270800	17.4048	0.00445182	0.0677026	0.961478	0.970994
chr7	132275591	132276630	50.672	0.229767	0.0419182	1.71646e-08	7.13828e-08
chr7	132277371	132277450	6.59121	-0.0441186	0.090728	0.570835	0.645499
chr7	132292821	132293440	35.2525	-0.0967499	0.0514205	0.0485193	0.0771215
chr7	132296801	132297300	39.5107	-0.300579	0.044852	5.44586e-12	3.14139e-11
chr7	132298571	132299110	26.289	0.0547691	0.0560874	0.30289	0.38082
chr7	132305401	132305820	18.3665	-0.259417	0.0740554	0.000137895	0.000355571
chr7	132307421	132308020	41.7886	-0.23627	0.044783	5.12095e-08	2.02602e-07
chr7	132311441	132312120	62.1383	-0.581809	0.0420921	1.69827e-44	6.05759e-43
chr7	132318411	132319400	76.0709	0.21934	0.0317073	2.01493e-12	1.2055e-11
chr7	132336071	132336320	15.4067	0.14357	0.0731182	0.0308441	0.0514249
chr7	132345611	132346030	21.0689	-0.209027	0.0646362	0.000517569	0.00121765
chr7	132351441	132352840	419.323	0.0932972	0.0164806	1.27193e-08	5.36483e-08
chr7	132354621	132354680	6.29246	0.0756864	0.0945912	0.346096	0.426237
chr7	132357701	132358310	24.0621	-0.740733	0.0608018	3.21891e-35	7.59261e-34
chr7	132380051	132380410	29.1622	-0.0583798	0.0513471	0.234361	0.306028
chr7	132381861	132382360	20.317	-0.0625497	0.0606586	0.271955	0.347495
chr7	132386071	132386770	65.233	-0.642119	0.0392146	2.1222e-61	1.50214e-59
chr7	132393331	132394830	310.635	0.125364	0.0183718	6.59202e-12	3.77738e-11
chr7	132398451	132399030	27.7302	-0.147789	0.0529492	0.00335981	0.00685454
chr7	132402471	132403680	127.833	-0.136332	0.0255225	8.39394e-08	3.24328e-07
chr7	132410431	132411230	28.4314	0.0192593	0.0533743	0.705441	0.76465
chr7	132418551	132418650	7.17415	-0.197301	0.0975267	0.0181189	0.0318494
chr7	132419561	132419870	15.8963	-0.15489	0.0713079	0.0175631	0.0309606
chr7	132422421	132423070	34.4413	0.0408074	0.0487796	0.38401	0.465029
chr7	132424981	132426170	42.7339	-0.0395586	0.0466039	0.378637	0.459577
chr7	132430981	132430990	4.56242	0.0216226	0.101485	0.802262	0.84519
chr7	132434801	132436630	132.341	0.0685828	0.0249193	0.00541911	0.0106241
chr7	132437781	132437840	5.89877	-0.00517145	0.0914734	0.947357	0.960344
chr7	132452311	132452330	5.06562	0.122007	0.105512	0.159482	0.219834
chr7	132455441	132455770	14.9569	0.0359838	0.0709631	0.580018	0.65394
chr7	132458611	132459300	44.4034	-0.104243	0.0441027	0.0144185	0.0258717
chr7	132461181	132461190	5.07787	-0.00111894	0.0995226	0.989741	0.992465
chr7	132463931	132464230	13.2672	-0.107564	0.0780048	0.124078	0.176683
chr7	132464671	132465130	29.1704	-0.280701	0.0519046	1.88497e-08	7.80685e-08
chr7	132472511	132472930	29.7711	0.0143074	0.0565744	0.789684	0.834976
chr7	132474111	132474290	11.2205	0.136707	0.0842869	0.0655391	0.100785
chr7	132474411	132474430	4.56829	0.0518188	0.10513	0.540836	0.617729
chr7	132475031	132476240	98.9457	-0.126464	0.033342	0.00010869	0.000284469
chr7	132480701	132480750	5.82208	0.012242	0.093437	0.878439	0.906808
chr7	132490081	132490140	4.83295	-0.306532	0.1275	0.00325465	0.00665896
chr7	132494591	132494800	11.7071	-0.184927	0.0844817	0.0134705	0.0243229
chr7	132500881	132501160	22.395	-0.056712	0.0580236	0.300341	0.378087
chr7	132509091	132509490	19.5555	-0.236924	0.0658496	0.000117614	0.000306248
chr7	132516521	132516730	16.028	-0.439558	0.0759112	9.49582e-10	4.48113e-09
chr7	132518231	132518390	13.6114	-0.444132	0.0777337	1.49968e-09	6.94269e-09
chr7	132547061	132549160	243.665	-0.524413	0.022498	3.25073e-121	1.60999e-118
chr7	132551981	132552280	20.9518	-0.404217	0.0657102	1.18189e-10	6.07578e-10
chr7	132573451	132574100	25.6557	-0.145511	0.0607838	0.0096755	0.0180183
chr7	132575161	132578070	569.207	-0.12881	0.0142045	8.83659e-20	9.05806e-19
chr7	132580381	132581290	89.1931	0.0257907	0.0292378	0.371159	0.451996
chr7	132584971	132585000	4.63859	-0.105808	0.107017	0.22269	0.292995
chr7	132609671	132610550	75.1363	-0.148574	0.0376835	5.2097e-05	0.000142768
chr7	132614411	132615360	53.9844	-0.272692	0.0411058	9.93778e-12	5.61174e-11
chr7	132645951	132646320	16.6097	-0.285506	0.0727247	2.33304e-05	6.70898e-05
chr7	132654301	132654390	8.99064	-0.0679476	0.0815097	0.347685	0.427903
chr7	132655161	132657270	125.193	0.234663	0.0279125	1.68651e-17	1.48486e-16
chr7	132677371	132678780	191.033	-0.336941	0.0276429	6.80225e-35	1.58239e-33
chr7	132683851	132684300	32.8962	0.313626	0.0509648	1.83783e-10	9.28773e-10
chr7	132688151	132688280	6.1788	-0.110536	0.0986789	0.181518	0.245886
chr7	132693301	132693400	6.81808	-0.288012	0.107311	0.00173399	0.00373025
chr7	132738341	132738540	11.4278	-0.118554	0.0839487	0.108016	0.156564
chr7	132739531	132739860	22.194	0.0105249	0.0593197	0.851111	0.884658
chr7	132750691	132751500	32.6616	0.0755504	0.0494055	0.109502	0.158448
chr7	132755881	132756810	103.066	-0.279194	0.0297231	1.74532e-21	1.98294e-20
chr7	132783421	132784410	66.2499	-0.149744	0.0383388	6.03507e-05	0.000163837
chr7	132805101	132805110	4.57457	-0.232712	0.121167	0.017185	0.0303517
chr7	132815741	132816780	38.0431	0.0517379	0.0459923	0.243821	0.316568
chr7	132825851	132826660	56.4299	-0.158265	0.0392966	2.66369e-05	7.59719e-05
chr7	132856561	132856800	12.0298	-0.195313	0.0806491	0.00696925	0.0133695
chr7	132865511	132865600	7.2505	0.0910459	0.0938686	0.254389	0.328301
chr7	132865891	132865990	6.85262	0.0831423	0.0936805	0.298579	0.376198
chr7	132876631	132878110	87.1869	-0.127912	0.0307024	2.27241e-05	6.54389e-05
chr7	132906321	132906800	15.5949	-0.240719	0.0712673	0.000273237	0.000672523
chr7	132932231	132932650	22.3747	-0.0142876	0.0563009	0.788517	0.83413
chr7	132936541	132937200	48.5142	-0.0124385	0.0409922	0.75488	0.806423
chr7	132941921	132942280	24.5034	0.22092	0.0593068	8.0028e-05	0.00021344
chr7	132942871	132942960	9.50642	0.214397	0.0906774	0.0069936	0.0134115
chr7	132977211	132977280	6.85452	0.055758	0.0889898	0.470254	0.550444
chr7	132998911	132999110	14.3613	-0.477885	0.087399	4.89396e-09	2.15501e-08
chr7	133023431	133024980	82.6799	0.254122	0.0306698	4.16025e-17	3.5638e-16
chr7	133051141	133051350	15.8822	-0.18404	0.0710272	0.00474381	0.00940631
chr7	133056471	133056650	8.91705	-0.0276994	0.0830865	0.705578	0.764766
chr7	133057061	133057400	12.7605	0.237892	0.0783252	0.000852485	0.00193697
chr7	133070641	133070680	6.02291	-0.0408762	0.0944341	0.608917	0.680163
chr7	133081031	133082880	724.375	0.0539922	0.0112304	1.45517e-06	4.87376e-06
chr7	133118191	133118910	35.5593	0.118328	0.049301	0.012177	0.0221993
chr7	133139371	133139690	29.0089	-0.14603	0.0522061	0.00332448	0.00678959
chr7	133149561	133149680	7.28045	-0.0910726	0.0930996	0.251589	0.325165
chr7	133152061	133152510	28.1659	-0.426139	0.0543133	6.45509e-16	5.08228e-15
chr7	133163141	133163270	8.08612	-0.401495	0.100896	1.01078e-05	3.04444e-05
chr7	133164551	133165860	62.8151	0.330178	0.0367924	6.70055e-20	6.91702e-19
chr7	133197281	133197510	15.0713	-0.164574	0.0719856	0.0123505	0.0224864
chr7	133208011	133208470	22.9882	0.171489	0.0612012	0.0027925	0.00578568
chr7	133230741	133230840	11.3035	0.191919	0.0816285	0.00865014	0.0162789
chr7	133252481	133253870	409.283	0.000948634	0.0160248	0.95276	0.964359
chr7	133293821	133294050	12.0513	-0.343424	0.0832499	7.30135e-06	2.23933e-05
chr7	133298071	133298170	7.0947	0.510013	0.103614	9.48585e-08	3.64182e-07
chr7	133310401	133310820	19.2993	-0.0847583	0.0652941	0.161188	0.221903
chr7	133345801	133346030	11.4687	-0.375816	0.0875838	2.83775e-06	9.17046e-06
chr7	133366041	133366160	7.1249	-0.377328	0.10802	7.46952e-05	0.000200075
chr7	133382101	133382270	13.6116	-0.405139	0.0801588	6.60011e-08	2.57996e-07
chr7	133401091	133401220	7.70266	-0.181717	0.096867	0.0280706	0.0472413
chr7	133401961	133402020	5.33699	-0.198703	0.115998	0.033634	0.0555785
chr7	133434191	133434540	16.2482	0.0182275	0.0683836	0.771672	0.820055
chr7	133459141	133459220	6.24128	0.0601922	0.0936796	0.436506	0.517553
chr7	133478671	133479140	27.4075	-0.0465277	0.0527475	0.355016	0.435483
chr7	133481681	133482320	32.0016	0.123853	0.0486066	0.00788213	0.0149564
chr7	133482771	133483260	23.9652	-0.0888891	0.055583	0.0913945	0.135224
chr7	133491071	133491450	18.4926	-0.000586466	0.0639824	0.992006	0.994048
chr7	133528921	133529290	21.8801	-0.367201	0.0640416	1.7133e-09	7.8869e-09
chr7	133530001	133530100	7.58632	-0.29927	0.102773	0.000825982	0.0018811
chr7	133530381	133531090	40.4116	-0.32478	0.043037	1.05894e-14	7.59583e-14
chr7	133562251	133563110	62.0804	0.485035	0.0438956	2.42542e-29	4.29895e-28
chr7	133588081	133588240	9.61668	-0.1435	0.0898824	0.0665286	0.102141
chr7	133602301	133602670	23.2442	-0.101539	0.0568111	0.0584481	0.0910164
chr7	133623861	133623930	6.20935	-0.258354	0.109822	0.00517979	0.0101963
chr7	133750421	133751970	105.367	0.327731	0.0318356	1.68974e-25	2.42574e-24
chr7	133769851	133769860	4.47359	0.083657	0.106277	0.330422	0.409948
chr7	133770371	133770380	4.5774	0.264282	0.124425	0.00874618	0.0164422
chr7	133770841	133772260	108.019	0.469784	0.0309287	5.37073e-53	2.73542e-51
chr7	133775221	133775640	20.1171	-0.00185659	0.0594629	0.973302	0.980114
chr7	133776351	133776530	9.04435	0.0821282	0.0866281	0.27798	0.354007
chr7	133784241	133785140	136.516	0.204601	0.0280237	1.34898e-13	8.87517e-13
chr7	133812901	133813220	16.9141	0.0407687	0.0665083	0.508063	0.586881
chr7	133837321	133837420	7.18195	0.148118	0.0958284	0.0697655	0.106548
chr7	133853691	133854250	30.3083	0.27184	0.053014	9.12025e-08	3.50826e-07
chr7	133854761	133855020	10.1806	0.0952127	0.0818265	0.189505	0.255028
chr7	133887441	133887920	24.157	-0.032278	0.0600484	0.5915	0.664455
chr7	133904571	133905520	54.7697	0.316736	0.0391295	1.4079e-16	1.16371e-15
chr7	133925001	133925180	11.4762	-0.423303	0.0843784	7.62913e-08	2.96224e-07
chr7	133932611	133932710	6.38987	-0.133351	0.102752	0.116686	0.167493
chr7	133934261	133935300	109.821	0.318548	0.0295768	1.10481e-27	1.78998e-26
chr7	133939961	133940740	55.0764	0.440311	0.0472126	1.34636e-21	1.54012e-20
chr7	133951011	133951080	6.82159	0.397608	0.103137	1.71349e-05	5.01353e-05
chr7	133957721	133957900	9.49092	0.0947776	0.0906911	0.223654	0.294066
chr7	133963401	133964400	58.5271	0.0679395	0.0370221	0.0603176	0.0935975
chr7	133983201	133984770	166.404	0.132966	0.0240057	2.19598e-08	9.03285e-08
chr7	133990861	133991140	18.9708	0.00400259	0.0626174	0.945857	0.959257
chr7	134016551	134016890	15.6892	0.139479	0.0710233	0.0317941	0.0528443
chr7	134024861	134025070	10.5649	-0.441456	0.0922001	2.19259e-07	8.08657e-07
chr7	134059081	134059150	7.27141	-0.0869503	0.0896278	0.261134	0.335652
chr7	134101791	134102210	17.7298	-0.147602	0.0634538	0.0124998	0.0227249
chr7	134105541	134106650	118.164	-0.0392555	0.0372207	0.279421	0.355587
chr7	134112791	134113280	22.265	-0.0938043	0.0565172	0.079218	0.119241
chr7	134126661	134127940	237.959	0.0299185	0.0198308	0.128917	0.182664
chr7	134129771	134130800	48.8225	-0.139175	0.0404211	0.000393966	0.000945658
chr7	134140991	134142020	68.7311	0.309068	0.0340266	2.78525e-20	2.94165e-19
chr7	134142631	134142860	17.0046	-0.177422	0.0663413	0.00391387	0.00788493
chr7	134165191	134165760	37.1722	-0.102247	0.0455016	0.0197914	0.0344913
chr7	134273281	134273490	12.0527	-0.652137	0.0915619	7.43181e-14	4.9928e-13
chr7	134283911	134284500	28.9048	-0.0996128	0.0521913	0.0453074	0.0725358
chr7	134298711	134299820	141.742	-0.136407	0.0239131	8.27042e-09	3.55986e-08
chr7	134301101	134302400	58.6336	-0.0046974	0.039693	0.903139	0.926362
chr7	134308601	134308840	21.3936	-0.394498	0.0616951	2.64999e-11	1.44382e-10
chr7	134315881	134317630	683.554	-0.0223841	0.0116493	0.0541357	0.0850106
chr7	134327991	134328180	20.8647	0.0250838	0.060981	0.661341	0.726744
chr7	134350471	134351730	143.637	-0.51968	0.0284314	1.16255e-75	1.36958e-73
chr7	134357681	134358000	9.78091	0.139762	0.0870298	0.0665781	0.102212
chr7	134358171	134358520	21.6257	0.170098	0.0601841	0.00261692	0.00545106
chr7	134368511	134369520	37.8757	0.0270739	0.0452798	0.53619	0.61341
chr7	134420221	134420930	52.4771	0.230943	0.0395224	2.0571e-09	9.39801e-09
chr7	134432201	134433320	218.986	0.296656	0.0194318	3.52062e-53	1.80701e-51
chr7	134449751	134450030	14.8379	-0.198044	0.0736906	0.00325719	0.00666378
chr7	134457971	134459710	681.687	0.021151	0.0125705	0.0916927	0.135601
chr7	134478161	134478230	6.88478	-0.363609	0.111629	0.000184834	0.000467192
chr7	134480661	134481330	44.0167	-0.0745959	0.0409152	0.0606161	0.0940141
chr7	134504781	134505150	17.0903	-0.280354	0.0728289	3.24537e-05	9.14573e-05
chr7	134513121	134513610	24.7157	0.0448688	0.0556856	0.395851	0.476885
chr7	134514521	134515050	29.8414	0.176484	0.052299	0.000401256	0.000961945
chr7	134515901	134516270	25.6999	0.0739917	0.0601313	0.189841	0.255423
chr7	134547071	134547990	60.1439	0.198451	0.0361925	2.0639e-08	8.50946e-08
chr7	134589721	134589780	5.53744	-0.134833	0.104405	0.117509	0.16854
chr7	134593461	134594520	121.92	-0.0716728	0.0259852	0.00526803	0.0103537
chr7	134599421	134599690	17.8601	-0.0298932	0.0649157	0.620573	0.690664
chr7	134602831	134603460	21.5498	-0.103432	0.0603644	0.0675065	0.103482
chr7	134606231	134606930	41.3692	0.320429	0.044593	1.61676e-13	1.05715e-12
chr7	134619601	134620640	75.9643	-0.0306046	0.034705	0.368337	0.449094
chr7	134632921	134633240	20.0343	-0.0929672	0.0592041	0.0669071	0.102665
chr7	134645911	134647850	667.411	-0.0144514	0.0128677	0.188423	0.25379
chr7	134660991	134661150	11.0097	-0.266614	0.0838867	0.000434462	0.00103569
chr7	134669901	134670240	16.6089	-0.454243	0.0747322	1.52817e-10	7.77935e-10
chr7	134673521	134673870	20.7614	0.0338639	0.0594038	0.545251	0.621741
chr7	134676711	134677090	17.2049	-0.308611	0.0696663	2.28331e-06	7.46454e-06
chr7	134687021	134687110	7.3517	0.0216973	0.0881052	0.810627	0.852039
chr7	134687661	134687830	10.298	-0.151678	0.0851389	0.0433496	0.0697239
chr7	134689731	134691760	417.016	-0.214489	0.0231393	3.67666e-21	4.09306e-20
chr7	134692031	134692530	23.8374	-0.21051	0.0588559	0.000152659	0.000390886
chr7	134693461	134693480	4.84254	0.0379409	0.101415	0.650541	0.717274
chr7	134694431	134694550	11.2389	0.0781824	0.0757253	0.253215	0.326977
chr7	134695711	134695830	6.60817	-0.244394	0.105829	0.0064589	0.0124716
chr7	134701401	134701540	13.2871	-0.178739	0.077063	0.0102105	0.0189191
chr7	134703571	134704480	50.7381	-0.251382	0.0419633	7.33191e-10	3.49876e-09
chr7	134709201	134709360	6.89892	-0.615484	0.112486	3.57116e-09	1.59354e-08
chr7	134712321	134712490	9.50684	-0.423614	0.0981524	2.11803e-06	6.95308e-06
chr7	134719511	134721710	440.527	0.065418	0.0176714	0.000196681	0.000495269
chr7	134724771	134724890	10.6935	0.10146	0.0804406	0.156597	0.21633
chr7	134738121	134738160	4.9391	-0.0979871	0.104893	0.253193	0.326961
chr7	134741991	134742770	42.3383	-0.131578	0.0486883	0.0047809	0.00947397
chr7	134750211	134750340	12.0843	-0.108147	0.0771176	0.118351	0.169605
chr7	134755561	134755650	8.94879	0.0386334	0.0837057	0.600255	0.672393
chr7	134764021	134764200	10.9992	-0.809428	0.0928625	1.83982e-19	1.84823e-18
chr7	134778061	134778350	11.8992	-0.456228	0.0861412	1.48624e-08	6.22427e-08
chr7	134778461	134782280	697.405	-0.0602711	0.0149501	5.16238e-05	0.00014155
chr7	134782401	134782520	6.44198	0.0413463	0.0952481	0.606933	0.678369
chr7	134782651	134782660	4.30749	0.0363782	0.104576	0.667389	0.731976
chr7	134782891	134783820	25.1328	-0.035128	0.0569718	0.51431	0.592698
chr7	134784451	134785010	16.5107	-0.149232	0.0762501	0.0299599	0.0501014
chr7	134788401	134788470	6.03691	0.0252625	0.0936414	0.750957	0.803053
chr7	134788881	134789000	7.15062	-0.140053	0.0961948	0.0820306	0.122992
chr7	134789651	134791010	129.532	-0.030447	0.0271658	0.256342	0.330436
chr7	134808151	134809190	92.9358	0.66539	0.0331263	4.89374e-91	9.45577e-89
chr7	134816411	134816650	11.6469	-0.144237	0.0852179	0.0542034	0.0851036
chr7	134827861	134828230	16.2939	-0.198155	0.0766528	0.00431447	0.00862204
chr7	134832041	134832120	6.22765	-0.142286	0.0999688	0.0899025	0.133286
chr7	134834731	134835300	18.7519	0.0484998	0.0623152	0.405562	0.486679
chr7	134847811	134848420	21.1275	-0.0497517	0.0581623	0.364774	0.445491
chr7	134854861	134857210	107.118	-0.114846	0.0328251	0.000358614	0.000866249
chr7	134865001	134866060	28.8283	0.0399532	0.0535457	0.433823	0.514889
chr7	134866671	134867070	21.1071	-0.547072	0.0674232	4.81619e-17	4.10915e-16
chr7	134878901	134879420	18.0588	0.21688	0.066683	0.000472453	0.00111915
chr7	134879551	134880940	134.895	-0.271758	0.0256699	1.07958e-26	1.65705e-25
chr7	134885821	134887320	131.03	0.235241	0.0271636	9.94055e-19	9.50826e-18
chr7	134887941	134888880	47.7814	-0.0605242	0.0415905	0.13376	0.188637
chr7	134890261	134893650	476.005	0.0591417	0.0159581	0.000197842	0.000497959
chr7	134899551	134899560	3.92282	-0.101794	0.114788	0.25642	0.330517
chr7	134905281	134905850	39.6308	-0.0139838	0.0450529	0.748002	0.800628
chr7	134919361	134919370	4.29251	-0.0279709	0.103069	0.740309	0.794013
chr7	134937121	134937350	10.4175	-0.352543	0.087886	1.12176e-05	3.35956e-05
chr7	134943911	134944060	12.6321	-0.697332	0.0819587	1.44236e-18	1.36569e-17
chr7	134953941	134954450	16.6484	0.0639168	0.0646648	0.288029	0.364879
chr7	134985911	134987370	418.604	-0.0545774	0.0144403	0.000149028	0.000382201
chr7	135169221	135171510	592.656	0.0826486	0.0145738	1.24854e-08	5.27081e-08
chr7	135171621	135171750	7.06121	0.0334279	0.0883807	0.663055	0.72827
chr7	135178101	135178200	6.37486	-0.391393	0.110697	6.14555e-05	0.000166668
chr7	135201041	135201290	13.5586	-0.166145	0.0816885	0.0222457	0.0383406
chr7	135210481	135212500	1004.11	-0.0787984	0.0105167	6.06862e-14	4.10547e-13
chr7	135241541	135241640	8.46567	-0.0571262	0.0848225	0.443424	0.524367
chr7	135253551	135255300	290.488	-0.189245	0.019109	2.07582e-23	2.63594e-22
chr7	135259651	135259910	10.942	-0.0366454	0.0757494	0.592036	0.66494
chr7	135260071	135262470	710.106	-0.105202	0.0213089	6.265e-07	2.18995e-06
chr7	135274251	135275140	87.2458	0.337897	0.0310264	2.87915e-28	4.81112e-27
chr7	135281361	135282130	70.2674	0.337284	0.0343475	2.09569e-23	2.66078e-22
chr7	135300621	135301390	28.2338	-0.263628	0.0557439	7.15868e-07	2.4863e-06
chr7	135319931	135322270	281.134	-0.00611503	0.0207522	0.711433	0.769713
chr7	135326761	135327030	15.535	-0.178266	0.0713874	0.00643671	0.0124323
chr7	135335291	135336260	105.163	-0.0960374	0.0275313	0.000409783	0.000980899
chr7	135342381	135343640	167.485	0.0609485	0.023933	0.0101237	0.0187735
chr7	135349671	135350310	34.5784	-0.0115075	0.0568444	0.829952	0.867721
chr7	135380331	135380980	32.0097	-0.455087	0.0488494	1.68356e-21	1.91479e-20
chr7	135385081	135385520	47.9701	-0.0871463	0.0395595	0.0234979	0.0402829
chr7	135407071	135407150	6.49433	0.133959	0.0996595	0.109004	0.157819
chr7	135414991	135415130	10.8814	-0.26831	0.0855334	0.000491463	0.00116038
chr7	135430591	135431040	17.7289	-0.198603	0.0669321	0.00138129	0.00302401
chr7	135441991	135442000	4.46543	-0.0935314	0.107297	0.280396	0.356654
chr7	135508771	135511160	1004.32	0.0420882	0.0113949	0.000214679	0.000537372
chr7	135512211	135512680	34.2713	-0.0658868	0.046746	0.143517	0.200507
chr7	135513471	135513840	21.5118	0.0704685	0.0587793	0.204283	0.272115
chr7	135550371	135550500	8.9494	-0.43107	0.0932428	6.1344e-07	2.14626e-06
chr7	135557481	135559100	518.354	0.0808684	0.0201138	5.08989e-05	0.000139694
chr7	135597171	135598610	52.0766	0.332977	0.0405093	4.6427e-17	3.96467e-16
chr7	135621151	135621860	32.8413	-0.024898	0.0469873	0.582389	0.656083
chr7	135645271	135645580	21.6241	-0.144414	0.0591955	0.00943418	0.0176102
chr7	135659561	135659720	10.0718	-0.0461699	0.0789145	0.513497	0.59188
chr7	135661741	135663630	463.025	-0.00382979	0.0158376	0.808085	0.849989
chr7	135670071	135670470	20.4244	0.0103003	0.0587217	0.852959	0.886125
chr7	135672601	135673540	48.8983	0.233387	0.0405767	3.51776e-09	1.57061e-08
chr7	135682271	135682500	11.5087	-0.594838	0.0832415	8.2866e-14	5.5448e-13
chr7	135685471	135685580	7.60673	-0.00308749	0.0884967	0.9675	0.975549
chr7	135710841	135711250	22.6656	0.145646	0.058667	0.00830754	0.0156945
chr7	135712361	135713140	35.6342	0.268488	0.047334	4.48601e-09	1.98328e-08
chr7	135714511	135714950	20.1661	-0.104971	0.0681407	0.0977953	0.143533
chr7	135716121	135717660	153.379	0.159267	0.0244326	4.45689e-11	2.3822e-10
chr7	135718641	135719870	111.177	-0.0805442	0.0271252	0.00264302	0.00550097
chr7	135726241	135726290	6.07481	-0.0588647	0.0944055	0.461941	0.542338
chr7	135728241	135728710	26.3622	0.258391	0.0543145	5.82354e-07	2.04285e-06
chr7	135736601	135736840	12.954	-0.026926	0.0725102	0.672887	0.736853
chr7	135743901	135744880	81.1916	-0.489449	0.0339001	3.54783e-48	1.47844e-46
chr7	135758071	135758860	27.12	-0.245836	0.0600721	1.47817e-05	4.36142e-05
chr7	135761881	135761900	4.52011	-0.057485	0.105157	0.495069	0.574377
chr7	135765761	135765770	4.42672	-0.215171	0.127669	0.0307348	0.051265
chr7	135768201	135769880	209.076	0.0495999	0.0219835	0.0229381	0.0394078
chr7	135772401	135772410	4.17561	0.0581323	0.105667	0.497342	0.576564
chr7	135773491	135775060	173.19	-0.155728	0.0230776	1.14592e-11	6.43731e-11
chr7	135780491	135780560	6.30124	0.182202	0.103583	0.0356534	0.0585428
chr7	135797181	135797400	12.7327	-0.413214	0.0807152	4.45152e-08	1.77265e-07
chr7	135800761	135802290	59.3562	0.377118	0.0411003	1.69114e-20	1.80782e-19
chr7	135802861	135802920	6.15096	-0.142874	0.102994	0.0947634	0.139632
chr7	135808321	135809280	37.7657	0.126069	0.0475038	0.00572245	0.0111675
chr7	135830781	135830990	12.0934	0.0219346	0.0752036	0.747788	0.800429
chr7	135855831	135856510	42.4789	0.14026	0.0467438	0.0018059	0.00387213
chr7	135862691	135863520	56.5168	-0.0619181	0.0380917	0.0948366	0.139725
chr7	135909721	135909730	4.39448	-0.111401	0.109917	0.201009	0.268341
chr7	135910421	135911660	158.22	-0.0340497	0.0229048	0.133715	0.188585
chr7	135914221	135914870	59.988	-0.26334	0.0371171	4.3203e-13	2.73065e-12
chr7	135930561	135931610	169.187	-0.212237	0.0266961	8.55e-16	6.67252e-15
chr7	135960201	135960210	4.48195	0.0104992	0.101613	0.899683	0.923665
chr7	135976711	135977920	374.057	0.0670256	0.0151381	8.81287e-06	2.67573e-05
chr7	135980791	135981060	22.0914	0.824592	0.0671903	8.89449e-36	2.14706e-34
chr7	136009641	136009720	8.5703	0.0518689	0.0866924	0.492869	0.572319
chr7	136039051	136039230	13.9364	0.0349456	0.0749614	0.61965	0.689845
chr7	136070821	136071680	52.9501	-0.192734	0.0445201	7.35453e-06	2.25456e-05
chr7	136086501	136087370	195.535	0.11722	0.0236571	5.52712e-07	1.94413e-06
chr7	136115331	136115690	28.9402	0.0854432	0.0506053	0.0775691	0.117042
chr7	136133371	136134180	40.219	-0.496713	0.0542913	5.21358e-21	5.75645e-20
chr7	136399291	136399760	35.2279	-0.341562	0.0493434	9.37566e-13	5.75639e-12
chr7	136406111	136406640	51.484	0.252498	0.039003	3.36483e-11	1.81857e-10
chr7	136492131	136492920	95.3317	0.460998	0.0341498	1.83386e-42	6.00785e-41
chr7	136496481	136496930	33.4269	-0.123233	0.0474	0.00692589	0.013292
chr7	136523681	136523890	11.9583	0.0116905	0.0792142	0.869269	0.899292
chr7	136527951	136528850	64.9023	-0.0101311	0.0361413	0.774463	0.822343
chr7	136530981	136531220	11.545	-0.667739	0.0864667	9.05746e-16	7.05609e-15
chr7	136549701	136550230	26.1014	-0.405905	0.0594552	1.36091e-12	8.255e-12
chr7	136555461	136556900	271.967	0.177897	0.0184717	3.41283e-22	4.04716e-21
chr7	136637971	136638000	5.26203	0.0182015	0.0984977	0.823859	0.862963
chr7	136641101	136641240	13.1665	0.230023	0.0761643	0.000938372	0.00211738
chr7	136687851	136687930	9.16358	0.133315	0.0880736	0.0823452	0.123416
chr7	136857691	136857880	18.0763	-0.200829	0.0649766	0.000908632	0.00205493
chr7	136869911	136871520	78.3133	-0.191323	0.03697	1.17641e-07	4.47178e-07
chr7	136874571	136874670	8.54609	-0.226056	0.0946614	0.00602213	0.0116965
chr7	137001191	137001240	5.82073	-0.262168	0.10981	0.00467539	0.00927982
chr7	137024731	137024790	5.53149	0.00314317	0.0985487	0.969468	0.977104
chr7	137025941	137026500	20.6367	-0.189247	0.0653725	0.0018374	0.00393477
chr7	137091541	137091630	7.61656	-0.232387	0.0983862	0.00613213	0.0118909
chr7	137110051	137110500	27.4144	0.192168	0.0556999	0.00027442	0.000675243
chr7	137147461	137147650	12.8251	-0.247341	0.0809288	0.000729518	0.00167623
chr7	137169071	137169830	99.1426	0.00653969	0.0282557	0.814881	0.855571
chr7	137196521	137196610	6.22207	-0.206479	0.104591	0.0187244	0.0328131
chr7	137200571	137200820	10.0041	-0.24587	0.091265	0.00222676	0.00469848
chr7	137203441	137203460	4.91226	-0.0165685	0.0999052	0.838995	0.874957
chr7	137204521	137204530	4.15805	0.0912236	0.108493	0.295366	0.372782
chr7	137204661	137204790	6.86981	-0.0376353	0.0893293	0.625476	0.695012
chr7	137205531	137205800	9.15218	0.031817	0.0804823	0.658323	0.724166
chr7	137209221	137210110	55.6227	-0.512944	0.0395291	1.94648e-39	5.55619e-38
chr7	137214621	137214630	4.19716	-0.0128895	0.103525	0.877368	0.905947
chr7	137216991	137217350	11.7375	0.0446222	0.0773507	0.521446	0.599583
chr7	137221121	137221130	4.14527	0.126262	0.114243	0.153552	0.212655
chr7	137221621	137222020	12.2353	0.220604	0.0826237	0.00289593	0.00598181
chr7	137226051	137226220	9.13087	0.108955	0.0853378	0.145778	0.203275
chr7	137238111	137239890	73.3171	0.127518	0.0372221	0.000445111	0.00105917
chr7	137241781	137243530	54.8081	0.0860017	0.040818	0.0387209	0.0630397
chr7	137245761	137246400	19.5572	0.0725835	0.0627876	0.215537	0.284884
chr7	137248561	137248720	8.46584	0.0195338	0.0840995	0.792259	0.837096
chr7	137249431	137249520	6.57327	0.140023	0.0981737	0.0913172	0.135129
chr7	137265341	137265680	11.9439	-0.0339526	0.0757283	0.619089	0.689324
chr7	137266931	137267240	10.2199	-0.0528647	0.082058	0.466519	0.546763
chr7	137267881	137268460	16.0054	0.264527	0.0784654	0.000243915	0.000605264
chr7	137273361	137273900	16.85	0.317477	0.0747244	4.82167e-06	1.51317e-05
chr7	137276111	137276760	39.0898	-0.172179	0.0450588	7.47512e-05	0.000200219
chr7	137280741	137281500	23.8231	0.16338	0.0642047	0.00616173	0.0119425
chr7	137282301	137284120	127.402	-0.0116961	0.0273259	0.664542	0.729578
chr7	137287641	137287840	9.01519	-0.0602483	0.0845161	0.416704	0.497855
chr7	137294401	137294680	10.4934	0.0545435	0.0797227	0.444033	0.524943
chr7	137295031	137295050	5.09782	0.100057	0.104254	0.242239	0.314842
chr7	137295871	137300010	432.772	0.0605134	0.0165007	0.000229032	0.000570657
chr7	137300411	137300720	11.6984	0.105243	0.0773421	0.130073	0.184039
chr7	137304011	137308550	373.689	0.544944	0.0193012	2.07675e-176	3.80783e-173
chr7	137308701	137308740	5.35693	0.112871	0.102815	0.183558	0.248179
chr7	137313081	137314550	88.1372	-0.0590881	0.0353978	0.0880374	0.130876
chr7	137315021	137315280	10.5976	-0.00850307	0.083639	0.907781	0.930128
chr7	137315481	137317790	67.268	0.168846	0.0367774	2.58099e-06	8.38205e-06
chr7	137319511	137319790	9.35122	-0.028913	0.0785895	0.681291	0.743924
chr7	137325281	137326840	67.0013	0.410531	0.0387096	4.56886e-27	7.16004e-26
chr7	137328101	137329200	66.2173	0.155876	0.0356775	8.1725e-06	2.49144e-05
chr7	137331411	137331770	16.2271	-0.158126	0.0710229	0.0138532	0.0249445
chr7	137338011	137338110	7.20874	0.245378	0.101272	0.0047963	0.00950174
chr7	137339691	137339700	4.37095	0.159654	0.11561	0.0822838	0.123335
chr7	137340171	137341000	47.0304	0.450751	0.0427491	6.01678e-27	9.36781e-26
chr7	137341661	137344440	597.783	0.0320414	0.0142763	0.0243917	0.0416618
chr7	137345031	137346600	295.475	0.16198	0.0185392	1.49373e-18	1.41301e-17
chr7	137347381	137347450	6.81039	-0.103352	0.0923666	0.1915	0.257334
chr7	137352061	137353080	35.3418	0.247911	0.0535098	1.58467e-06	5.28329e-06
chr7	137353721	137355640	495.494	0.148864	0.0162721	3.80747e-20	3.98828e-19
chr7	137385481	137386340	62.6241	0.0931175	0.0352391	0.00675514	0.0129962
chr7	137387071	137387220	11.9666	-0.0915789	0.0777105	0.188899	0.254354
chr7	137394741	137396710	445.374	0.108123	0.018324	2.89249e-09	1.30352e-08
chr7	137399871	137401480	88.0464	0.294196	0.0318866	1.03707e-20	1.12375e-19
chr7	137401761	137403970	685.646	-0.0328663	0.0187021	0.0768568	0.116093
chr7	137407071	137407080	4.54978	-0.0118678	0.102854	0.885475	0.912219
chr7	137407261	137407280	4.99495	0.0910532	0.103111	0.282845	0.359318
chr7	137407691	137408630	47.362	0.101812	0.0416527	0.01175	0.0214946
chr7	137421211	137421560	12.8936	-0.264895	0.0787427	0.000231306	0.000575985
chr7	137434341	137435870	255.722	-0.151346	0.0188713	6.90754e-16	5.42611e-15
chr7	137440091	137440900	44.383	-0.353093	0.0445021	4.17756e-16	3.33543e-15
chr7	137452881	137455300	276.791	-0.00821756	0.0182009	0.649772	0.716668
chr7	137461631	137461680	6.45668	-0.0266303	0.0909293	0.734358	0.78904
chr7	137462101	137463080	73.4377	0.233938	0.0376437	1.97924e-10	9.97866e-10
chr7	137469331	137469710	17.5535	-0.175983	0.0660387	0.00406994	0.00817231
chr7	137477081	137477180	7.58166	-0.272402	0.100224	0.00174101	0.00374417
chr7	137481051	137481320	15.407	-0.00871117	0.069512	0.891133	0.916711
chr7	137484411	137484680	15.5777	-0.560963	0.072125	7.53488e-16	5.90222e-15
chr7	137485831	137486100	15.2178	0.196918	0.0728831	0.00312473	0.00641524
chr7	137488111	137488250	10.6728	-0.481852	0.0903545	1.08255e-08	4.59945e-08
chr7	137508251	137509420	128.371	-0.382883	0.0285887	1.15672e-41	3.6534e-40
chr7	137579671	137580530	54.1953	0.00344439	0.0404243	0.930527	0.947649
chr7	137590551	137592920	162.448	0.340393	0.0237531	3.30535e-47	1.31965e-45
chr7	137603091	137603320	14.4638	0.186528	0.0747169	0.00607035	0.0117815
chr7	137603871	137604070	10.7401	-0.324279	0.0905868	7.08586e-05	0.00019042
chr7	137606211	137606300	7.68485	-0.162074	0.0983197	0.0514564	0.0812452
chr7	137612771	137613470	43.9543	-0.456139	0.0444864	1.54133e-25	2.21804e-24
chr7	137626401	137626850	30.6192	0.0981044	0.048933	0.0365933	0.0599166
chr7	137628151	137628580	31.9374	0.0483418	0.0480555	0.295864	0.373322
chr7	137656041	137656940	38.7522	0.410929	0.0464846	1.56261e-19	1.57692e-18
chr7	137667801	137667930	8.38704	-0.228175	0.0951718	0.00580588	0.011314
chr7	137682661	137682940	14.5951	-0.657917	0.0836341	2.68325e-16	2.17142e-15
chr7	137685461	137686120	25.0942	0.27738	0.06246	2.53891e-06	8.25286e-06
chr7	137696121	137696280	9.178	-0.45759	0.0948431	1.72815e-07	6.44872e-07
chr7	137715611	137715770	10.1034	0.262942	0.0903536	0.00105995	0.00236939
chr7	137717031	137719270	387.58	0.167466	0.0200134	2.60823e-16	2.11339e-15
chr7	137723361	137723620	11.8889	-0.0404995	0.0794197	0.567329	0.642272
chr7	137747711	137747940	15.1122	-0.042737	0.0684966	0.498135	0.57735
chr7	137753091	137754870	83.7777	0.206255	0.0321221	6.4148e-11	3.37613e-10
chr7	137756111	137756820	27.2874	0.0316661	0.0529891	0.531574	0.609132
chr7	137759561	137760940	251.757	-0.139865	0.0202674	3.59147e-12	2.10053e-11
chr7	137771871	137771940	5.25255	-0.401257	0.120114	0.000118826	0.000309227
chr7	137772861	137773180	19.4213	0.146557	0.0647427	0.014738	0.0263874
chr7	137788691	137790470	115.674	0.136009	0.0274681	5.18417e-07	1.83037e-06
chr7	137791721	137792160	18.2257	0.15012	0.0659927	0.0140237	0.0252292
chr7	137816901	137817010	10.7378	-0.292529	0.0866462	0.000164284	0.000418458
chr7	137820131	137821760	300.188	0.123675	0.0164474	4.17318e-14	2.85876e-13
chr7	137839801	137840970	154.475	-0.0228494	0.0242145	0.340625	0.420578
chr7	137844591	137845250	36.713	0.0970258	0.0466352	0.0307386	0.0512698
chr7	137845941	137847750	266.25	-0.0907537	0.0187911	1.17465e-06	3.97939e-06
chr7	137860641	137860830	17.8833	-0.189901	0.0680122	0.00253243	0.00528893
chr7	137876811	137878930	149.103	-0.21737	0.0246829	5.6606e-19	5.50083e-18
chr7	137879411	137879810	20.1064	-0.357632	0.0669691	1.77727e-08	7.3821e-08
chr7	137885771	137887170	58.3347	-0.671884	0.044677	3.086e-52	1.52271e-50
chr7	137899181	137899750	89.5722	0.188609	0.0301468	2.07742e-10	1.04507e-09
chr7	137903551	137904260	54.6308	0.0376044	0.038105	0.312158	0.390737
chr7	137919991	137920290	13.099	-0.174595	0.0795925	0.0143121	0.0256985
chr7	137925911	137926100	9.58241	-0.029342	0.082571	0.687253	0.748977
chr7	137933001	137933890	27.2768	0.000707725	0.0517089	0.988795	0.99177
chr7	137944231	137944510	14.9093	-0.464106	0.0778002	2.97105e-10	1.47194e-09
chr7	137952901	137954710	314.578	-0.112324	0.0180557	3.90823e-10	1.9132e-09
chr7	137957991	137958150	8.64829	-0.164489	0.0894541	0.0348304	0.0573428
chr7	137961361	137961450	8.19117	-0.0851898	0.0872816	0.26217	0.336785
chr7	137970301	137971270	94.1837	-0.234514	0.0292604	4.30968e-16	3.4371e-15
chr7	137974911	137976120	120.133	-0.344774	0.0307927	8.12565e-30	1.47715e-28
chr7	137978641	137978740	6.79099	-0.320935	0.10803	0.000603773	0.00140568
chr7	137983841	137983930	5.77024	-0.712062	0.118726	1.54052e-10	7.84087e-10
chr7	137998351	137998460	8.8875	0.0655316	0.0866681	0.386052	0.467023
chr7	137999771	138002990	1268.84	0.0514305	0.00960604	8.24697e-08	3.18892e-07
chr7	138008551	138009090	47.0192	0.26215	0.0415668	6.36903e-11	3.35297e-10
chr7	138032971	138032990	4.39529	-0.12034	0.112686	0.178785	0.242697
chr7	138097481	138097590	8.47539	-0.0457372	0.0851546	0.540088	0.61705
chr7	138124941	138125940	42.6127	0.436021	0.0445685	1.96572e-23	2.49834e-22
chr7	138161261	138162480	191.578	0.188765	0.0214072	6.14358e-19	5.95373e-18
chr7	138166871	138166980	6.78644	-0.490913	0.10627	4.33168e-07	1.54393e-06
chr7	138169101	138170850	68.2096	0.229561	0.0384984	9.87923e-10	4.65378e-09
chr7	138186331	138188050	527.914	0.123541	0.013883	4.29165e-19	4.20131e-18
chr7	138225601	138228010	487.185	0.241019	0.0153759	8.35079e-56	4.77694e-54
chr7	138242861	138244460	272.044	-0.0613691	0.0187669	0.00100251	0.00225099
chr7	138246501	138246620	7.86266	-0.10392	0.0889432	0.177975	0.241751
chr7	138247191	138247320	8.56928	-0.0313673	0.0827408	0.668427	0.732882
chr7	138248121	138248180	6.26318	0.0929747	0.0977862	0.256997	0.331141
chr7	138250951	138251010	5.59368	-0.0417446	0.0977207	0.607634	0.679
chr7	138292851	138293240	19.8939	0.0894369	0.0611014	0.117932	0.169069
chr7	138338291	138338660	22.0083	-0.257826	0.0606424	6.98066e-06	2.14579e-05
chr7	138359091	138359440	18.2882	-0.0980067	0.0656487	0.107023	0.155307
chr7	138396441	138396610	12.2613	-0.490407	0.0815725	2.14392e-10	1.0773e-09
chr7	138459431	138463130	1756.41	-0.032798	0.00914749	0.000329729	0.000801067
chr7	138464041	138464480	13.5511	0.274424	0.0819757	0.000254777	0.000630076
chr7	138465211	138465230	4.80648	-0.0827335	0.105299	0.333368	0.413038
chr7	138468731	138468870	9.03147	-0.138103	0.0881806	0.0719895	0.109582
chr7	138469931	138470060	7.16969	0.00902259	0.087381	0.905709	0.928408
chr7	138492231	138492260	5.31788	0.0533836	0.0973102	0.512877	0.591296
chr7	138492381	138492710	11.703	-0.0321704	0.0744914	0.634164	0.702763
chr7	138493181	138493840	31.1431	-0.16531	0.049204	0.000456488	0.00108401
chr7	138502081	138502090	4.54868	0.0688611	0.105558	0.420511	0.501642
chr7	138502221	138502280	5.69965	0.0637021	0.0952485	0.429166	0.510308
chr7	138513341	138514830	44.4676	0.0236441	0.0443432	0.582029	0.655756
chr7	138519171	138519270	8.27446	-0.0215689	0.0836808	0.769754	0.818432
chr7	138538031	138538310	11.9969	-0.0572378	0.0767964	0.407781	0.488893
chr7	138549221	138549410	10.7307	-0.365365	0.0897435	7.94722e-06	2.42577e-05
chr7	138591461	138591820	12.656	-0.194896	0.0809835	0.00724531	0.0138482
chr7	138608411	138608630	11.0604	-0.130473	0.0800423	0.0676381	0.103655
chr7	138663731	138664740	46.1552	-0.0500344	0.0418326	0.217923	0.287568
chr7	138665871	138666110	13.8025	-0.653868	0.0835986	4.25938e-16	3.39808e-15
chr7	138738371	138739260	78.3169	0.411818	0.0326899	3.66103e-37	9.38139e-36
chr7	138741301	138741420	8.04189	-0.0551926	0.0863389	0.464585	0.544927
chr7	138768171	138768610	29.74	0.121172	0.0488272	0.00966865	0.0180065
chr7	138778341	138779030	33.4223	0.639197	0.0597021	7.18561e-28	1.17535e-26
chr7	138784781	138784990	12.3756	-0.34591	0.08265	5.57171e-06	1.734e-05
chr7	138837721	138837920	10.5389	-0.00277988	0.0771525	0.967424	0.975512
chr7	138848121	138848770	28.3448	0.0595773	0.0496336	0.210763	0.27946
chr7	138851481	138852020	26.3223	0.203677	0.0533121	6.16214e-05	0.000167063
chr7	138872771	138873890	123.473	-0.164592	0.0259784	1.43234e-10	7.30645e-10
chr7	138880981	138882050	130.038	-0.0482013	0.0278725	0.0796401	0.119805
chr7	138886411	138886960	28.7117	-0.076268	0.0521355	0.138901	0.194952
chr7	138887611	138887620	4.8748	0.129787	0.109089	0.141804	0.198448
chr7	138889441	138891640	248.744	-0.144204	0.021532	1.44058e-11	8.03216e-11
chr7	138907561	138907720	9.59309	-0.134214	0.0850462	0.0715579	0.108975
chr7	138908011	138908030	4.96592	-0.21748	0.117602	0.0221404	0.0381763
chr7	138919341	138919490	7.98539	-0.350709	0.114429	0.000376705	0.000906835
chr7	138924521	138925180	35.7485	-0.169632	0.0481831	0.000245782	0.000609421
chr7	138925951	138926260	18.3357	-0.00309401	0.0634732	0.958206	0.968552
chr7	138934971	138936450	76.2637	-0.0289191	0.0326708	0.384572	0.465611
chr7	138943101	138943290	8.88169	-0.204617	0.092385	0.0109106	0.0200917
chr7	138958571	138958700	8.38306	0.12913	0.0892404	0.0956162	0.140708
chr7	138960971	138961730	57.9017	0.0816594	0.0365146	0.0215836	0.0373036
chr7	138975751	138976210	25.9888	-0.0503819	0.0540234	0.326058	0.405403
chr7	138978691	138982500	622.373	-0.098238	0.0157533	3.73936e-10	1.83387e-09
chr7	139016971	139017560	61.285	0.193789	0.037382	1.08569e-07	4.14427e-07
chr7	139018231	139018710	20.0539	0.240402	0.0659474	9.60578e-05	0.000253413
chr7	139034811	139036690	500.749	-0.059806	0.0142189	2.4307e-05	6.97399e-05
chr7	139059101	139059190	9.09177	0.0499984	0.0815583	0.48964	0.569186
chr7	139074961	139075500	41.4122	0.0986704	0.0423061	0.0161072	0.0286135
chr7	139099271	139099670	21.3349	0.0663601	0.0595664	0.23579	0.307659
chr7	139107751	139110230	432.359	-0.065226	0.0150718	1.39092e-05	4.11781e-05
chr7	139132891	139134420	319.444	0.0116806	0.0166984	0.482326	0.562212
chr7	139230321	139232610	794.007	0.0608189	0.0118165	2.48505e-07	9.10325e-07
chr7	139295321	139295500	10.6499	-0.640558	0.0894497	6.69571e-14	4.51411e-13
chr7	139339921	139342460	1583.2	-0.0279916	0.0109815	0.0106402	0.0196397
chr7	139358391	139361320	1802.3	0.00240034	0.0118616	0.839348	0.875266
chr7	139362421	139362770	17.9639	0.424433	0.0679799	6.45076e-11	3.39423e-10
chr7	139362941	139363240	12.712	0.285018	0.0793561	8.76141e-05	0.000232393
chr7	139431161	139431730	17.9958	0.112718	0.0642852	0.0591525	0.0919793
chr7	139434261	139434980	56.0289	0.323531	0.0407251	4.37244e-16	3.48563e-15
chr7	139452921	139454300	110.86	-0.0833758	0.0275671	0.0021744	0.00459628
chr7	139479641	139479790	9.23832	-0.0295549	0.0791182	0.676066	0.739554
chr7	139482661	139484340	217.782	-0.165181	0.0200493	1.04494e-16	8.70849e-16
chr7	139494921	139495990	104.568	0.214036	0.0288964	5.78385e-14	3.92128e-13
chr7	139499721	139500590	103.037	0.1167	0.0265841	8.80624e-06	2.674e-05
chr7	139503521	139503770	13.9371	-0.446094	0.0791609	2.32207e-09	1.05579e-08
chr7	139511311	139511870	32.0412	-0.440775	0.0492136	4.83094e-20	5.02676e-19
chr7	139523081	139524430	126	-0.2413	0.0271936	2.68658e-19	2.66454e-18
chr7	139541691	139542070	17.549	-0.613142	0.0670072	5.43364e-21	5.99059e-20
chr7	139570181	139570550	20.4166	-0.273237	0.0645532	6.713e-06	2.06798e-05
chr7	139598601	139599480	70.2162	0.0066736	0.0341706	0.842376	0.877676
chr7	139602221	139602600	29.1342	-0.1177	0.0513752	0.0163117	0.0289467
chr7	139619021	139619170	12.127	-0.469665	0.0847967	4.64885e-09	2.05185e-08
chr7	139620961	139621070	10.2185	-0.261861	0.0865327	0.000730794	0.00167891
chr7	139623751	139623760	4.56034	-0.016629	0.100858	0.841156	0.876717
chr7	139627831	139628190	20.5752	-0.594596	0.0772015	1.04195e-15	8.07883e-15
chr7	139635721	139636500	25.5784	-0.298183	0.0574833	5.57624e-08	2.19767e-07
chr7	139645821	139646830	57.1764	0.113638	0.0376907	0.00199254	0.00424089
chr7	139647801	139648730	49.0705	-0.0450533	0.0413219	0.265901	0.340906
chr7	139651671	139653780	125.593	-0.15334	0.0257634	1.7211e-09	7.92146e-09
chr7	139654431	139655620	79.835	-0.123206	0.0333991	0.000166952	0.000424758
chr7	139658621	139659870	141.75	-0.109497	0.0238488	3.5186e-06	1.12415e-05
chr7	139660071	139661420	57.6512	-0.0457954	0.0366041	0.200827	0.268137
chr7	139662421	139662440	4.51006	-0.113448	0.108703	0.196131	0.262661
chr7	139664691	139665250	36.0782	-0.681278	0.0529503	4.90749e-39	1.37112e-37
chr7	139667531	139667620	8.06314	-0.0615515	0.0876288	0.419695	0.500849
chr7	139669281	139669480	8.61448	-0.313895	0.101295	0.000408335	0.000977637
chr7	139673501	139673540	5.22346	-0.0948297	0.102653	0.261827	0.336409
chr7	139680871	139681110	12.6226	-0.0515052	0.0770399	0.457557	0.538092
chr7	139682561	139683000	25.6928	-0.309444	0.0567833	1.25097e-08	5.28013e-08
chr7	139691481	139691770	15.3881	-0.709325	0.0755183	4.33093e-22	5.10639e-21
chr7	139701901	139703130	101.65	-0.294809	0.0291607	1.34641e-24	1.83359e-23
chr7	139712141	139712870	23.966	-0.364168	0.0593758	1.63366e-10	8.2929e-10
chr7	139713631	139713900	11.5854	-0.418021	0.0855439	1.48129e-07	5.56937e-07
chr7	139727551	139727700	8.17572	-0.047642	0.0861045	0.526952	0.604801
chr7	139730881	139733000	245.287	-0.0647902	0.0188338	0.000495383	0.00116897
chr7	139733881	139734800	52.9102	-0.135725	0.0388303	0.000331439	0.000804882
chr7	139738261	139738400	9.49923	-0.140618	0.0835649	0.0570671	0.089079
chr7	139740061	139741130	98.7022	-0.514312	0.0300175	3.28091e-67	2.84446e-65
chr7	139745651	139746570	36.8234	-0.0450703	0.0454727	0.304835	0.382935
chr7	139771061	139772250	143.366	0.137164	0.0278523	5.82783e-07	2.04414e-06
chr7	139775211	139779050	759.977	-0.0596119	0.0129599	3.95791e-06	1.25633e-05
chr7	139783811	139783940	8.62841	-0.0622582	0.0842017	0.401725	0.482861
chr7	139899321	139899830	21.7924	-0.616032	0.0735229	4.68899e-18	4.29032e-17
chr7	139909811	139910190	14.133	0.109716	0.0810357	0.127038	0.180362
chr7	139916581	139916720	7.71542	-0.0939716	0.0908936	0.229717	0.300888
chr7	139943131	139943740	41.0318	-0.101248	0.04419	0.0177218	0.0312135
chr7	139969161	139969640	24.7621	-0.513996	0.0690465	9.0608e-15	6.5421e-14
chr7	139972151	139972300	13.222	-0.0228007	0.0736626	0.733469	0.788255
chr7	139973821	139974190	15.5201	-0.0935999	0.0709505	0.148735	0.206802
chr7	139995381	139995880	36.0042	-0.175362	0.0464629	8.91042e-05	0.000236054
chr7	140002021	140002890	88.6921	0.280469	0.0295835	7.73037e-22	8.98119e-21
chr7	140003961	140004200	17.702	0.112105	0.0658098	0.065904	0.101294
chr7	140005971	140006010	6.20312	0.0868836	0.0970117	0.287201	0.364002
chr7	140010221	140010890	43.9341	0.136322	0.041874	0.000785471	0.00179579
chr7	140059321	140059740	18.3901	0.255423	0.0713459	0.000109065	0.000285379
chr7	140060921	140061010	6.147	-0.104304	0.0964879	0.200546	0.267802
chr7	140062011	140063540	230.759	-0.0538648	0.0201277	0.00703393	0.0134836
chr7	140079051	140079470	20.4569	-0.444523	0.0662403	2.71748e-12	1.60631e-11
chr7	140121011	140122230	180.438	-0.0853056	0.0231531	0.00019924	0.000501173
chr7	140122591	140123290	45.6689	0.0832857	0.0429557	0.0452205	0.0724128
chr7	140146431	140147200	65.7793	-0.00601953	0.0397227	0.876032	0.904843
chr7	140175051	140178170	1369.86	0.016925	0.0112134	0.130439	0.184496
chr7	140192381	140192390	4.36238	-0.0772847	0.104924	0.364198	0.444916
chr7	140192541	140192830	10.036	-0.223185	0.0903944	0.0049757	0.00982745
chr7	140196721	140196800	6.50871	0.208532	0.10224	0.0160255	0.0284854
chr7	140200301	140200550	20.7837	-0.0263999	0.0583205	0.631395	0.700279
chr7	140205461	140205680	11.4663	-0.470536	0.0878438	1.04678e-08	4.45452e-08
chr7	140213911	140214370	28.3337	-0.418075	0.0553178	6.09324e-15	4.46075e-14
chr7	140225761	140225780	4.78372	-0.00485236	0.0995329	0.952712	0.964324
chr7	140229911	140231890	262.088	-0.0773484	0.0186276	2.9443e-05	8.34917e-05
chr7	140247631	140247790	8.25371	-0.327521	0.0958042	0.000127708	0.000330889
chr7	140253021	140253160	9.29525	-0.0873248	0.0869701	0.249707	0.323118
chr7	140275331	140276190	58.9735	-0.339499	0.0378808	6.86925e-20	7.08608e-19
chr7	140303631	140303750	8.2312	-0.274368	0.0990372	0.00147577	0.00321362
chr7	140315531	140316920	103.552	0.321454	0.0304637	1.18866e-26	1.81929e-25
chr7	140326011	140326880	56.5096	0.095284	0.0353875	0.00593235	0.0115361
chr7	140330051	140330530	18.4211	-0.411756	0.0689829	3.59748e-10	1.7676e-09
chr7	140343231	140343390	17.6685	-0.424203	0.0664261	2.57584e-11	1.40479e-10
chr7	140348661	140350040	159.792	-0.117322	0.0226963	1.81018e-07	6.73906e-07
chr7	140363771	140364000	14.9026	-0.219263	0.0716883	0.000886538	0.00200834
chr7	140397481	140398970	218.923	-0.0341885	0.0222043	0.120493	0.172248
chr7	140435781	140435800	4.62566	0.087452	0.110713	0.318824	0.397766
chr7	140444161	140444190	5.04918	-0.068254	0.100551	0.412241	0.493389
chr7	140458371	140459820	92.5788	0.150731	0.0309273	7.12301e-07	2.47446e-06
chr7	140460961	140461080	8.50253	-0.0713326	0.0869959	0.346435	0.42659
chr7	140475891	140475990	9.13595	-0.383623	0.0925216	5.50475e-06	1.71455e-05
chr7	140478181	140480040	637.368	0.0512254	0.0122324	2.70134e-05	7.69718e-05
chr7	140485331	140485790	16.0884	0.065271	0.0700065	0.309339	0.387751
chr7	140485911	140485970	5.13018	-0.159908	0.104973	0.0660167	0.101442
chr7	140493091	140493360	17.3597	-0.268965	0.0732579	7.04902e-05	0.000189489
chr7	140506451	140507750	113.688	-0.325894	0.0289577	5.15682e-30	9.46437e-29
chr7	140512481	140512820	14.1187	-0.219917	0.0775807	0.00165134	0.00356575
chr7	140517631	140518680	116.737	0.0814198	0.0258417	0.00143745	0.00313662
chr7	140540161	140540490	13.9998	-0.195752	0.073748	0.00363271	0.00736248
chr7	140541291	140542720	124.343	-0.271913	0.0281808	1.55129e-22	1.87562e-21
chr7	140556941	140557150	8.90885	-0.426455	0.0951532	9.9221e-07	3.38918e-06
chr7	140562261	140565270	753.189	-0.141257	0.0163032	3.08842e-18	2.86199e-17
chr7	140566231	140566530	12.6468	-0.0680004	0.078109	0.331029	0.410573
chr7	140567161	140568020	58.5296	0.193791	0.0388116	2.96502e-07	1.07758e-06
chr7	140604771	140605020	11.7332	-0.108094	0.0818323	0.136109	0.19152
chr7	140606921	140608600	363.533	-0.470554	0.0255497	7.40081e-77	9.02093e-75
chr7	140609801	140610360	21.4516	-0.0211634	0.0636191	0.721016	0.777839
chr7	140610741	140610870	8.6496	-0.258066	0.0935763	0.00173499	0.0037322
chr7	140613811	140614030	11.7344	-0.127143	0.0791182	0.0722603	0.109947
chr7	140625981	140627590	470.27	-0.199858	0.0158764	1.16462e-36	2.92476e-35
chr7	140635181	140636940	230.042	-0.304709	0.0233191	1.28765e-39	3.70381e-38
chr7	140637591	140637700	6.19121	-0.109363	0.0963279	0.183514	0.24813
chr7	140638131	140642160	956.925	-0.154017	0.0115996	1.99396e-40	5.95817e-39
chr7	140645261	140645400	11.4714	-0.0590409	0.0745277	0.381803	0.462796
chr7	140646651	140647870	79.4616	-0.0156676	0.0311654	0.609531	0.680699
chr7	140653081	140654030	84.292	0.0808156	0.0311715	0.00837523	0.0158092
chr7	140661261	140661430	16.7502	-0.31148	0.0767333	1.1087e-05	3.32243e-05
chr7	140672311	140673980	172.46	-0.164031	0.0222089	9.29467e-14	6.19552e-13
chr7	140675111	140675880	60.1532	0.19598	0.0370209	5.93887e-08	2.33365e-07
chr7	140683231	140684220	70.5977	-0.331729	0.0347372	2.91342e-22	3.46733e-21
chr7	140695011	140695020	4.66375	-0.216469	0.119016	0.0237907	0.0407439
chr7	140695871	140698040	894.676	0.0262713	0.0110877	0.0176009	0.0310215
chr7	140728241	140728410	8.35881	-0.566749	0.0977151	6.47275e-10	3.10451e-09
chr7	140754471	140755180	38.3839	-0.229152	0.0478009	6.54367e-07	2.28259e-06
chr7	140810991	140811750	68.1016	0.130529	0.0355994	0.000176366	0.000447204
chr7	140868131	140868260	8.87135	0.0287041	0.0843329	0.699009	0.759242
chr7	140898931	140899030	6.69784	-0.131344	0.101251	0.119158	0.170616
chr7	140899141	140900520	90.764	0.176561	0.030364	3.4394e-09	1.53705e-08
chr7	140902341	140902620	16.131	0.627809	0.0771247	3.27505e-17	2.82375e-16
chr7	140913501	140913920	15.1625	0.132296	0.0709758	0.0415547	0.0671389
chr7	140914261	140914280	5.08806	-0.0208956	0.0972359	0.797016	0.840881
chr7	140922161	140922820	29.6585	-0.0894873	0.0513756	0.0679876	0.104129
chr7	140923441	140925600	744.687	-0.022561	0.0135769	0.0954353	0.140473
chr7	140928321	140928440	10.1468	0.445684	0.0897536	8.90912e-08	3.43195e-07
chr7	141012031	141012840	59.2235	0.122271	0.0358881	0.000492545	0.00116272
chr7	141013961	141015690	669.941	0.0600105	0.0130855	4.24534e-06	1.3422e-05
chr7	141053681	141053940	15.2983	0.219151	0.0711296	0.000662308	0.00153203
chr7	141070911	141075380	983.236	-0.0222081	0.0116392	0.0558534	0.0873879
chr7	141075951	141077060	160.909	0.0439404	0.0224026	0.0479767	0.0763647
chr7	141094421	141094910	26.3096	-0.384794	0.0548932	4.20756e-13	2.66173e-12
chr7	141101811	141102780	53.3378	-0.0135454	0.0390325	0.721664	0.77837
chr7	141118451	141119370	31.9031	0.62056	0.0527757	3.9232e-33	8.36131e-32
chr7	141128591	141128860	17.2595	-0.207886	0.0708783	0.00143746	0.00313662
chr7	141145191	141145960	31.566	-0.255816	0.0558744	1.51849e-06	5.0744e-06
chr7	141151811	141152140	14.7196	0.0416245	0.0765888	0.526984	0.604829
chr7	141158611	141159080	28.5019	0.176565	0.0521106	0.000382928	0.000920927
chr7	141167661	141167800	9.35799	-0.127453	0.0860781	0.090972	0.134673
chr7	141200321	141201450	37.8513	-0.0165734	0.0507991	0.732974	0.78788
chr7	141202731	141202850	7.01616	-0.164418	0.0997856	0.0502996	0.0796257
chr7	141203171	141204400	154.046	-0.255211	0.022769	1.29999e-29	2.33663e-28
chr7	141220251	141221230	51.0299	-0.0873738	0.0394901	0.0230036	0.0395114
chr7	141228951	141229430	23.2352	-0.18391	0.0596295	0.00103692	0.00232176
chr7	141231441	141231770	29.3986	-0.245911	0.0506913	4.42168e-07	1.57393e-06
chr7	141234231	141235330	86.8491	0.552602	0.0306188	8.80296e-74	9.6393e-72
chr7	141238771	141239150	15.1107	-0.0388131	0.0686601	0.539563	0.616536
chr7	141253171	141253230	6.48697	-0.0728802	0.0916966	0.35432	0.434775
chr7	141261431	141263230	180.628	0.199332	0.0213779	5.57143e-21	6.1374e-20
chr7	141272611	141272640	5.51918	0.00896978	0.0951984	0.911509	0.933055
chr7	141279871	141280510	35.5778	-0.0163475	0.0452213	0.708387	0.767211
chr7	141292501	141292510	4.97374	-0.0344289	0.0986284	0.673639	0.737474
chr7	141293591	141294870	59.5301	0.232518	0.0374388	1.75222e-10	8.87039e-10
chr7	141302821	141302840	4.75624	0.112991	0.106323	0.192207	0.258159
chr7	141302971	141303220	12.727	0.421192	0.0805989	2.52592e-08	1.03291e-07
chr7	141306141	141306330	9.62256	-0.180916	0.0897737	0.0208136	0.036098
chr7	141313191	141313360	9.81127	-0.0633062	0.0819121	0.383065	0.464093
chr7	141333231	141333920	51.2131	-0.0271822	0.0378627	0.462308	0.542676
chr7	141339771	141339820	6.77466	0.120912	0.0944201	0.13315	0.187879
chr7	141341161	141341300	7.09573	-0.0461073	0.0900789	0.552246	0.628311
chr7	141353141	141353150	4.27554	0.119481	0.111026	0.179332	0.243352
chr7	141354481	141355620	112.122	0.137251	0.0319361	1.19134e-05	3.55627e-05
chr7	141360311	141360320	4.60741	0.0365747	0.102959	0.663256	0.728445
chr7	141361921	141363620	115.352	-0.0505104	0.0289267	0.0765288	0.115649
chr7	141366491	141366640	8.76712	-0.494278	0.0992456	7.01819e-08	2.73594e-07
chr7	141366861	141366870	4.32492	-0.179861	0.120997	0.0585086	0.0910981
chr7	141369231	141369890	29.6498	-0.353042	0.0544826	1.81518e-11	1.00293e-10
chr7	141382031	141382390	24.9415	-0.00861875	0.0538091	0.866103	0.896856
chr7	141389371	141389740	17.2827	0.130054	0.068221	0.0384121	0.0625848
chr7	141405611	141406320	32.2109	0.0349558	0.0470281	0.440767	0.521726
chr7	141408281	141411020	513.082	0.144919	0.0139728	2.30238e-25	3.28279e-24
chr7	141411971	141412220	11.9664	0.00297938	0.0758109	0.96521	0.973832
chr7	141416681	141417130	23.6877	0.298496	0.0577306	6.18317e-08	2.4249e-07
chr7	141425071	141425270	10.6627	-0.471813	0.0913373	2.81178e-08	1.1444e-07
chr7	141430221	141431320	71.8854	0.0370475	0.0401432	0.342521	0.422539
chr7	141435541	141435980	25.4928	0.00817116	0.0537753	0.873437	0.902726
chr7	141436401	141437020	28.2462	0.00835396	0.0512811	0.86524	0.896097
chr7	141441911	141442120	11.5979	0.00281552	0.0763725	0.967436	0.975512
chr7	141444911	141445270	18.9055	-0.377323	0.0703702	1.41304e-08	5.92982e-08
chr7	141448921	141449410	24.6607	-0.424483	0.0581422	4.37484e-14	2.9925e-13
chr7	141455811	141456710	43.5873	-0.0511963	0.0435216	0.224343	0.294805
chr7	141460281	141464320	593.822	0.121047	0.0169358	6.55714e-13	4.07716e-12
chr7	141472331	141472540	12.5252	-0.637981	0.0824515	8.87717e-16	6.92033e-15
chr7	141475491	141476310	61.5499	-0.0444223	0.0346136	0.190536	0.256229
chr7	141477881	141478130	14.4982	0.0784274	0.0703588	0.223807	0.294209
chr7	141490441	141490890	20.6291	-0.423324	0.0655055	1.46688e-11	8.17321e-11
chr7	141532851	141533920	130.47	0.163111	0.0273485	1.4677e-09	6.80173e-09
chr7	141548701	141549010	17.6033	-0.531267	0.0725739	2.47789e-14	1.72541e-13
chr7	141550461	141552180	391.386	0.0976919	0.015572	2.9743e-10	1.47342e-09
chr7	141568331	141568460	8.77325	-0.264911	0.0938919	0.00134868	0.00295806
chr7	141585411	141586770	218.288	-0.254316	0.0256327	6.42755e-24	8.39508e-23
chr7	141588651	141588940	23.0192	-0.234729	0.0592163	2.77308e-05	7.88789e-05
chr7	141593211	141593560	38.5557	-0.27115	0.0459615	1.12097e-09	5.25453e-09
chr7	141642021	141642140	10.3282	-0.393981	0.0877408	1.12274e-06	3.81246e-06
chr7	141648561	141650870	450.516	0.0666514	0.0149145	7.24533e-06	2.22306e-05
chr7	141654351	141655190	105.568	0.151536	0.0277615	3.1341e-08	1.26888e-07
chr7	141663391	141663410	4.83651	-0.19209	0.115538	0.039427	0.0640544
chr7	141674031	141676020	203.197	0.141718	0.0221808	1.1515e-10	5.92455e-10
chr7	141687921	141688870	45.0168	0.0768222	0.0410637	0.0541391	0.0850151
chr7	141697081	141698250	42.1087	0.240631	0.0472003	1.27855e-07	4.84079e-07
chr7	141698401	141698410	4.55677	0.245205	0.120718	0.0123426	0.0224737
chr7	141698761	141698940	9.98729	0.385344	0.0922913	4.83041e-06	1.51578e-05
chr7	141699221	141702780	497.064	-0.129583	0.0174627	8.37187e-14	5.59903e-13
chr7	141716041	141716060	5.47331	-0.0154085	0.0965275	0.849133	0.883024
chr7	141737401	141738970	440.543	0.0725701	0.0165428	1.04166e-05	3.13258e-05
chr7	141755071	141755180	11.7189	-0.0598163	0.0771614	0.399615	0.480674
chr7	141785841	141786360	32.6967	0.0247065	0.0460718	0.578883	0.652938
chr7	141976141	141976530	30.7563	0.0739762	0.0496734	0.120153	0.171827
chr7	142063551	142063920	20.5634	-0.560734	0.0666045	3.16355e-18	2.93003e-17
chr7	142088031	142088330	24.3944	-0.280904	0.0618278	1.56547e-06	5.22239e-06
chr7	142168911	142168990	9.0799	-0.176616	0.0903609	0.0248413	0.0423411
chr7	142228761	142228890	7.33138	0.0222787	0.090551	0.774732	0.822558
chr7	142298111	142298160	5.68757	-0.121359	0.102735	0.153404	0.212485
chr7	142303731	142303810	8.01301	-0.00237322	0.0845225	0.974156	0.980725
chr7	142320101	142320240	13.7595	-0.00696067	0.0733753	0.918877	0.938807
chr7	142323761	142324100	23.0226	0.328117	0.0629226	4.13703e-08	1.6533e-07
chr7	142326581	142327210	46.0658	0.0116203	0.0435154	0.782951	0.829449
chr7	142327821	142328500	21.9124	-0.251656	0.0654525	3.99117e-05	0.00011115
chr7	142331851	142332720	66.5842	0.101255	0.0364055	0.00403675	0.00811152
chr7	142334401	142334480	6.87165	-0.0504679	0.0914524	0.511992	0.590469
chr7	142338751	142338980	18.7133	0.192084	0.0672166	0.0020344	0.00432347
chr7	142357961	142358450	36.2009	0.342127	0.0479925	2.17198e-13	1.40632e-12
chr7	142360091	142360210	7.38268	-0.162399	0.102135	0.0567141	0.0885905
chr7	142381921	142382330	21.8587	-0.107523	0.0583907	0.0504938	0.0799053
chr7	142385541	142385970	31.0607	0.0728162	0.0500473	0.128763	0.182469
chr7	142391321	142391510	17.125	0.309706	0.0741811	7.05639e-06	2.16787e-05
chr7	142412721	142412800	7.30479	-0.0165472	0.0862423	0.82633	0.864841
chr7	142438391	142438500	11.1539	-0.239595	0.0831697	0.0013525	0.00296572
chr7	142459571	142459920	33.4844	-0.160156	0.0466816	0.000365159	0.00088086
chr7	142478551	142478680	16.0969	0.0856858	0.0650082	0.155719	0.215258
chr7	142483481	142483590	13.2296	-0.074006	0.071458	0.257308	0.331483
chr7	142496631	142496880	17.8638	-0.0294401	0.0621015	0.612695	0.683542
chr7	142516061	142516230	25.6164	0.025618	0.0529864	0.612375	0.683247
chr7	142535161	142535600	25.4187	0.177362	0.0556057	0.000768849	0.00176021
chr7	142558121	142558220	10.8701	-0.130892	0.0785924	0.0632361	0.0976385
chr7	142587721	142587830	10.1234	-0.37229	0.0917572	8.43754e-06	2.56834e-05
chr7	142603961	142604160	18.7163	-0.134784	0.0678381	0.0308677	0.0514597
chr7	142626571	142626690	12.7008	-0.043856	0.0720645	0.505264	0.584202
chr7	142632481	142632800	27.8718	-0.0820059	0.0511001	0.0931994	0.137586
chr7	142783031	142783720	71.667	0.199532	0.0329573	7.00661e-10	3.34938e-09
chr7	142796831	142797130	11.24	0.0286587	0.0826433	0.695285	0.755991
chr7	142811271	142811490	18.3931	-0.0814322	0.063046	0.165763	0.227349
chr7	142853961	142855730	220.563	0.127667	0.0213156	1.56495e-09	7.23278e-09
chr7	142866421	142866510	8.11595	-0.183213	0.0910637	0.0209	0.0362366
chr7	142909691	142909760	7.87358	-0.00222038	0.08425	0.976534	0.98252
chr7	143003441	143003700	16.4034	0.19898	0.075854	0.00386093	0.00778691
chr7	143007971	143008520	53.1768	0.0944188	0.0378453	0.0105539	0.0194953
chr7	143203561	143203720	13.8325	-0.241677	0.0786009	0.000715505	0.00164648
chr7	143214961	143215540	65.8249	-0.0468473	0.0349302	0.171159	0.233763
chr7	143216341	143216350	4.41697	0.295422	0.124726	0.00403902	0.00811561
chr7	143229501	143229610	7.66099	-0.163018	0.0966871	0.0477267	0.0760039
chr7	143240351	143241100	80.596	0.25485	0.0328907	3.24789e-15	2.4309e-14
chr7	143262921	143264240	219.893	-0.0949805	0.0201321	2.01529e-06	6.63224e-06
chr7	143278921	143280430	175.466	-0.083901	0.0218704	0.000109741	0.000287036
chr7	143283591	143283920	13.0423	-0.322912	0.0840922	2.57544e-05	7.36059e-05
chr7	143284841	143284930	8.50244	-0.17767	0.0927704	0.0267149	0.0452007
chr7	143287451	143290130	832.964	-0.0240554	0.0111725	0.030968	0.0516076
chr7	143299971	143300080	10.9518	-0.337573	0.0839552	1.17845e-05	3.51944e-05
chr7	143305551	143305720	16.2632	-0.0274449	0.0655511	0.652059	0.718588
chr7	143323781	143323940	9.83085	-0.213804	0.095246	0.00928162	0.0173553
chr7	143325421	143325570	12.9352	0.0227028	0.0743746	0.736803	0.791073
chr7	143345411	143345990	37.0586	-0.142971	0.0453741	0.00108405	0.00241912
chr7	143352321	143352970	43.5166	-0.474609	0.0449055	5.37807e-27	8.39688e-26
chr7	143360941	143363510	612.105	0.000110561	0.0139168	0.993702	0.99533
chr7	143371871	143372560	50.1716	0.0789312	0.0422522	0.0540446	0.0848882
chr7	143373521	143373610	6.44783	-0.279446	0.104625	0.00193737	0.00413239
chr7	143373791	143373970	12.6311	-0.53872	0.0806663	2.55589e-12	1.51417e-11
chr7	143378961	143379070	6.65971	0.0563095	0.0909437	0.471679	0.551894
chr7	143379281	143397160	2417.83	-0.024151	0.0136325	0.0755116	0.114295
chr7	143397641	143397660	4.78751	-0.0299812	0.100891	0.718455	0.775728
chr7	143405251	143406410	55.4616	-0.100326	0.0379354	0.00669211	0.0128858
chr7	143407261	143407840	23.1723	-0.147589	0.0619732	0.0107236	0.0197805
chr7	143410211	143411630	182.476	-0.448229	0.030656	2.10069e-49	9.20577e-48
chr7	143416301	143417010	25.4926	0.0194663	0.055491	0.717337	0.774768
chr7	143436261	143437230	63.1495	-0.337434	0.0396309	3.8474e-18	3.54418e-17
chr7	143445601	143445670	6.9162	-0.141398	0.0956526	0.0817239	0.122588
chr7	143446941	143448270	150.168	-0.226738	0.0279544	2.02747e-16	1.65617e-15
chr7	143463391	143463820	16.376	-0.423955	0.0727555	8.36171e-10	3.96766e-09
chr7	143487531	143488070	57.3547	0.217406	0.0375189	2.98095e-09	1.34142e-08
chr7	143490871	143490940	7.03878	-0.164304	0.0974759	0.0471517	0.0751875
chr7	143499261	143499580	12.495	-0.68208	0.0824019	9.89244e-18	8.85669e-17
chr7	143504821	143505210	29.9008	-0.0427942	0.0508613	0.378757	0.459711
chr7	143517101	143517550	26.0874	-0.34511	0.0574456	3.82574e-10	1.87463e-09
chr7	143519561	143520010	25.9347	-0.506448	0.0641004	2.95887e-16	2.3874e-15
chr7	143522501	143522750	13.9162	-0.47024	0.079474	3.91279e-10	1.91532e-09
chr7	143558381	143558540	7.10723	-0.224757	0.101676	0.0094629	0.0176575
chr7	143563321	143563630	28.7127	0.0328647	0.048801	0.483668	0.563531
chr7	143620171	143621450	63.3927	0.245467	0.0432442	4.79675e-09	2.11464e-08
chr7	143736971	143737630	33.2754	0.0767272	0.0478111	0.0950947	0.140042
chr7	143806741	143806900	9.79853	-0.21345	0.0939176	0.00880693	0.0165463
chr7	143821591	143821850	11.248	-0.322614	0.08875	5.55717e-05	0.000151692
chr7	143835951	143837680	636.934	0.178001	0.0209316	9.75015e-18	8.73474e-17
chr7	143841851	143841910	6.02999	-0.384918	0.109757	7.2211e-05	0.00019383
chr7	143881681	143883750	590.748	0.105698	0.0135687	5.51169e-15	4.04928e-14
chr7	143884481	143886280	360.594	0.0060228	0.0161877	0.708819	0.767547
chr7	143892741	143892870	9.41262	-0.184233	0.0917802	0.0206624	0.0358625
chr7	143898861	143899000	9.15488	-0.405942	0.0997674	6.59614e-06	2.03367e-05
chr7	143900381	143902880	673.198	-0.0198917	0.0125555	0.1122	0.161836
chr7	144027251	144027330	8.02216	-0.106753	0.0912408	0.173928	0.237025
chr7	144127801	144127990	26.9385	0.156498	0.053521	0.00210126	0.00445456
chr7	144178531	144178640	12.9798	0.108699	0.0734629	0.102587	0.149642
chr7	144391471	144392250	47.8461	0.5048	0.0441403	3.20129e-31	6.22814e-30
chr7	144437731	144437880	13.9221	-0.0533506	0.0741428	0.427399	0.508581
chr7	144439891	144440020	9.5416	-0.100856	0.0851939	0.177231	0.240867
chr7	144475351	144475870	16.8165	-0.387652	0.0732252	2.02018e-08	8.33901e-08
chr7	144481931	144482380	26.6567	-0.11789	0.0546951	0.0229685	0.0394561
chr7	144513481	144513580	10.6018	-0.00822981	0.0790419	0.907152	0.92965
chr7	144628821	144629420	30.4892	-0.403278	0.0580597	5.69304e-13	3.55849e-12
chr7	144670171	144670630	47.8391	0.392076	0.0428127	9.05788e-21	9.85831e-20
chr7	144738851	144739160	17.5863	0.076229	0.063328	0.196886	0.263519
chr7	144777921	144778260	17.2473	0.234408	0.0734987	0.000508601	0.00119815
chr7	144785481	144786050	18.5996	-0.135113	0.0649888	0.0251249	0.0427764
chr7	144824061	144825030	52.1373	0.21179	0.0402883	6.61196e-08	2.58441e-07
chr7	144826291	144826510	10.648	-0.171805	0.0882703	0.0259671	0.0440723
chr7	144827691	144827790	7.88098	0.0981016	0.0901344	0.207352	0.275595
chr7	144834801	144836600	491.896	0.0429266	0.0144298	0.00283843	0.005872
chr7	144854981	144855140	17.7953	-0.0725334	0.0662458	0.235727	0.307592
chr7	144907501	144908060	27.3626	0.0876525	0.0537062	0.0859424	0.128139
chr7	145036761	145037310	28.159	0.204296	0.0530622	5.47023e-05	0.000149456
chr7	145397121	145397130	4.80502	0.21283	0.118286	0.0255337	0.043408
chr7	145511141	145511220	6.53164	-0.205001	0.108957	0.0229577	0.0394392
chr7	145519771	145521220	259.097	-0.000402536	0.0211671	0.984536	0.988637
chr7	145653291	145653330	7.16018	0.0466514	0.0890658	0.545087	0.62162
chr7	145698921	145699110	9.62165	-0.132055	0.0883292	0.0856445	0.127748
chr7	145732551	145733040	30.6042	-0.407388	0.0578032	2.79465e-13	1.7926e-12
chr7	145848641	145848950	21.7862	0.0925722	0.0576246	0.0886974	0.131718
chr7	146090201	146090270	7.51102	0.016929	0.0876518	0.824478	0.863396
chr7	146115571	146117210	355.803	-0.0245427	0.0155811	0.113687	0.16371
chr7	146235281	146235480	11.331	-0.538842	0.089324	1.57917e-10	8.02854e-10
chr7	146635621	146635740	7.38246	-0.0303977	0.0896042	0.693893	0.754759
chr7	146772721	146772880	16.5003	-0.0104861	0.062697	0.857924	0.890114
chr7	146826491	146826540	5.25637	-0.104452	0.102606	0.216968	0.286455
chr7	146861681	146862670	44.2127	0.0700267	0.0496164	0.140681	0.197089
chr7	146875341	146875570	9.35352	-0.566142	0.0983229	7.65505e-10	3.64671e-09
chr7	146956461	146956590	6.63945	-0.309947	0.108296	0.00089392	0.00202352
chr7	146961091	146962340	94.8981	0.204106	0.0335306	5.38707e-10	2.60364e-09
chr7	147014601	147015300	25.2538	0.00129949	0.0570662	0.980956	0.985783
chr7	147022071	147022330	16.0624	-0.123689	0.0707732	0.0559664	0.0875471
chr7	147023101	147024160	146.102	-0.166687	0.0247775	1.02354e-11	5.7743e-11
chr7	147089131	147089340	10.5784	0.0899019	0.0817415	0.214471	0.28368
chr7	147245421	147245620	13.4604	0.129675	0.0743377	0.0544526	0.0854575
chr7	147280041	147280320	9.35446	-0.716023	0.0970252	1.17912e-14	8.43293e-14
chr7	147432211	147432340	11.0085	0.123673	0.0791228	0.0806397	0.121149
chr7	147547421	147547540	10.7503	-0.0922626	0.0764267	0.180505	0.244696
chr7	147607091	147607150	6.82203	-0.0622714	0.0917753	0.428629	0.509773
chr7	147700801	147701000	12.0543	-0.253996	0.0843049	0.000798599	0.00182343
chr7	147756381	147756590	14.5605	-0.191759	0.0762703	0.00554881	0.0108577
chr7	147771431	147771590	10.9817	-0.4919	0.0906973	6.34984e-09	2.76502e-08
chr7	147775651	147775770	9.07931	-0.0258954	0.0846786	0.728044	0.783754
chr7	147803391	147804140	61.1525	0.0467221	0.0385983	0.214726	0.283967
chr7	147809781	147810080	15.8771	-0.111123	0.0702157	0.0842388	0.125917
chr7	147833701	147833840	11.6801	0.06747	0.0787211	0.338155	0.418028
chr7	147894131	147894580	20.32	-0.223178	0.0657481	0.000270272	0.000665653
chr7	147903671	147904360	31.3589	0.246838	0.0508192	4.24577e-07	1.51491e-06
chr7	147923931	147924180	17.2202	-0.164398	0.0688948	0.00951667	0.0177505
chr7	147941501	147941620	8.84331	-0.272397	0.093485	0.000970854	0.00218484
chr7	147967931	147968930	109.469	0.257625	0.0328901	1.5235e-15	1.1676e-14
chr7	147982391	147982540	12.2938	0.0472819	0.0773809	0.496101	0.575384
chr7	147990891	147991450	49.7999	0.350693	0.04936	2.35348e-13	1.51888e-12
chr7	148014701	148014870	11.1584	-0.0445833	0.0783695	0.526344	0.604239
chr7	148041061	148041360	18.807	0.115816	0.0657745	0.0571107	0.0891412
chr7	148083861	148084830	126.297	0.0220343	0.0268449	0.406413	0.487558
chr7	148094841	148095770	94.2101	0.027464	0.0299728	0.352681	0.433069
chr7	148107171	148108530	65.9959	-0.23983	0.0372951	4.7884e-11	2.55218e-10
chr7	148115051	148115760	33.2042	0.0137749	0.0478786	0.765333	0.814892
chr7	148116921	148117640	45.8339	-0.328577	0.0424529	2.29204e-15	1.73416e-14
chr7	148141491	148141630	11.028	-0.249741	0.085625	0.00111948	0.00249154
chr7	148142591	148142930	19.4002	0.162166	0.064287	0.00670902	0.0129147
chr7	148143971	148144000	5.2327	0.174586	0.108084	0.0499071	0.0790806
chr7	148144351	148145800	193.643	0.0396257	0.0269346	0.136246	0.191676
chr7	148153491	148154180	46.6815	-0.0799998	0.0407583	0.0434091	0.0698118
chr7	148155971	148156480	32.222	-0.123423	0.0494021	0.00909269	0.017031
chr7	148172891	148174020	71.3977	-0.213502	0.0340414	1.60737e-10	8.16542e-10
chr7	148184741	148185610	104.208	0.0657837	0.0288155	0.0205662	0.0357127
chr7	148226921	148227120	13.6276	-0.307961	0.0766348	1.39397e-05	4.12613e-05
chr7	148230101	148231140	84.1409	-0.154978	0.0316044	5.9751e-07	2.09311e-06
chr7	148242021	148242900	67.8227	0.315956	0.0350353	4.75189e-20	4.94749e-19
chr7	148262431	148263330	78.5698	0.338574	0.0341443	7.78473e-24	1.01194e-22
chr7	148264921	148265400	23.3664	-0.0130822	0.0604128	0.817493	0.857718
chr7	148276391	148277460	95.9393	-0.11584	0.0284272	3.5768e-05	0.000100279
chr7	148286261	148286450	20.2074	0.0399961	0.0595313	0.475574	0.555679
chr7	148303421	148303570	10.0342	-0.115032	0.0810204	0.110704	0.159936
chr7	148323561	148323620	5.32279	-0.0748398	0.101524	0.373525	0.454381
chr7	148331621	148331700	7.60844	-0.181778	0.136057	0.064603	0.0995084
chr7	148334311	148336030	380.595	0.115178	0.0188156	1.71269e-10	8.6754e-10
chr7	148337551	148337600	5.39944	-0.0628669	0.0980469	0.443407	0.524357
chr7	148338631	148340040	102.507	0.205121	0.0284592	2.74583e-13	1.76259e-12
chr7	148358361	148359020	30.7633	-0.489165	0.0553164	1.14415e-19	1.16548e-18
chr7	148379781	148379920	8.10024	-0.727237	0.105793	4.34701e-13	2.74642e-12
chr7	148384721	148385670	70.1068	-0.352299	0.0357284	1.43539e-23	1.83787e-22
chr7	148395301	148396600	169.419	0.186236	0.0236016	1.60538e-15	1.22773e-14
chr7	148397631	148397730	7.31372	0.20092	0.0998317	0.0180849	0.0317948
chr7	148456421	148456530	8.92601	-0.0350841	0.0810304	0.62692	0.696267
chr7	148474331	148475050	39.9357	0.238843	0.0502267	7.32698e-07	2.54148e-06
chr7	148480691	148480710	4.67815	0.019309	0.0984349	0.831376	0.868839
chr7	148487971	148488150	12.613	-0.238004	0.0779607	0.000791888	0.00180926
chr7	148501401	148502490	143.735	0.302183	0.0245499	2.09508e-35	4.97651e-34
chr7	148504061	148504130	7.61998	0.0245092	0.0890191	0.750278	0.802526
chr7	148527351	148527900	72.7929	0.616161	0.0348853	1.31753e-71	1.32951e-69
chr7	148540191	148540650	17.6651	0.278165	0.0691425	1.63597e-05	4.8e-05
chr7	148575561	148576180	52.6015	0.170057	0.0379821	4.40829e-06	1.39043e-05
chr7	148623031	148624030	29.7129	0.338799	0.0585222	1.46218e-09	6.77727e-09
chr7	148650411	148650950	26.9326	-0.14097	0.0549861	0.00684843	0.0131593
chr7	148664221	148664760	34.7654	-0.225179	0.0489889	2.00786e-06	6.60942e-06
chr7	148697561	148701700	703.972	-0.113716	0.0145952	5.16974e-15	3.80666e-14
chr7	148703171	148703600	16.1905	0.0234126	0.0672519	0.706833	0.76585
chr7	148708211	148709270	34.7911	-0.425039	0.0503565	4.98744e-18	4.55396e-17
chr7	148712011	148712420	18.1995	-0.492745	0.0704037	3.04359e-13	1.94662e-12
chr7	148712781	148712820	5.38007	-0.143812	0.106017	0.0986718	0.144653
chr7	148722601	148722950	14.5814	-0.0579711	0.074245	0.388435	0.46943
chr7	148733681	148733810	6.90941	-0.299427	0.105282	0.00100608	0.00225866
chr7	148772601	148773030	26.5745	0.219648	0.0577098	5.81398e-05	0.000158194
chr7	148773411	148773520	7.94301	0.0393057	0.089663	0.611736	0.682702
chr7	148782961	148783430	26.6321	-0.446497	0.0548831	6.02579e-17	5.10178e-16
chr7	148808411	148808420	4.66192	0.0316541	0.102166	0.705371	0.764608
chr7	148831291	148831520	10.8968	-0.0721279	0.0775388	0.300557	0.378315
chr7	148849351	148849840	16.0323	-0.407063	0.0767269	1.72636e-08	7.17752e-08
chr7	148855191	148855260	6.27055	0.11037	0.0988197	0.1824	0.246876
chr7	148855391	148855450	5.54019	0.065739	0.0967741	0.419123	0.500287
chr7	148856401	148856550	11.1677	-0.198745	0.0829136	0.00711137	0.0136163
chr7	148881861	148881910	5.8552	-0.0234935	0.0931322	0.765464	0.815002
chr7	148882861	148885520	1033.19	-0.0367711	0.0124214	0.00299267	0.00616482
chr7	148899291	148899330	5.95315	0.0941649	0.0969518	0.249176	0.322525
chr7	148914191	148914740	25.4862	-0.18565	0.0613127	0.00123796	0.00273354
chr7	148921491	148921500	4.63451	0.0167068	0.099497	0.839711	0.875555
chr7	148921961	148921970	4.73626	-0.0384136	0.0997895	0.642398	0.710148
chr7	148940571	148942890	282.687	0.10884	0.0204353	8.08957e-08	3.13108e-07
chr7	148945321	148945600	15.7014	-0.222113	0.0756789	0.00128491	0.00282897
chr7	148962641	148964950	263.048	0.196069	0.0207768	1.92255e-21	2.17928e-20
chr7	148966521	148967350	60.6384	0.242578	0.0365239	1.1763e-11	6.60196e-11
chr7	148982481	148984430	461.866	0.175915	0.0190832	1.64992e-20	1.76452e-19
chr7	148986211	148986290	6.88527	-0.09441	0.0921993	0.232261	0.3037
chr7	148986511	148988710	345.4	0.0766262	0.0175849	1.18706e-05	3.5441e-05
chr7	149005871	149006520	44.5147	-0.000611993	0.0406438	0.987467	0.990784
chr7	149007711	149007770	6.54785	-0.159123	0.099542	0.0580605	0.0904706
chr7	149017821	149018590	53.1939	0.0605063	0.0404598	0.123981	0.176555
chr7	149020541	149020780	11.5922	-0.446871	0.0887068	6.16542e-08	2.4186e-07
chr7	149022771	149023210	15.6214	-0.186698	0.0737321	0.00548007	0.0107327
chr7	149027071	149029620	1621.47	-0.0417478	0.0112869	0.000210369	0.000527388
chr7	149055071	149055590	32.6554	-0.504632	0.0600696	4.2835e-18	3.93329e-17
chr7	149060281	149060620	17.5215	0.25186	0.0682491	7.4646e-05	0.000199946
chr7	149064771	149066480	475.868	-0.0579328	0.0160377	0.000286187	0.000701933
chr7	149071961	149072060	7.90252	-0.0514073	0.0873284	0.498699	0.577923
chr7	149089861	149091980	831.901	-0.025814	0.0105344	0.0140976	0.0253492
chr7	149125281	149128270	866.166	0.0303461	0.011738	0.00958148	0.01786
chr7	149146581	149149400	623.773	0.0190074	0.0133976	0.154792	0.214147
chr7	149194861	149197130	641.48	-0.12891	0.0131473	7.83361e-23	9.64465e-22
chr7	149209341	149210060	64.9762	0.0779413	0.0356449	0.0254296	0.0432448
chr7	149229131	149229930	24.1186	0.0731483	0.0620759	0.207393	0.275634
chr7	149238971	149240430	320.949	0.0649248	0.0166776	9.19945e-05	0.000243308
chr7	149261291	149263020	373.188	0.170046	0.015279	5.36068e-29	9.33455e-28
chr7	149284451	149286210	251.546	0.00976914	0.0177348	0.580004	0.653933
chr7	149292571	149292590	4.44152	0.0280564	0.102885	0.72844	0.784082
chr7	149310361	149310470	8.25355	-0.165485	0.0993017	0.0483199	0.0768441
chr7	149354221	149354390	9.49391	0.0496098	0.0798082	0.487871	0.567498
chr7	149385701	149385780	7.35802	-0.183478	0.0965347	0.0263636	0.0446705
chr7	149406741	149406900	16.0368	-0.622714	0.0734909	2.08016e-18	1.94977e-17
chr7	149414861	149415600	52.4569	0.127862	0.03902	0.000838456	0.00190736
chr7	149422061	149422970	73.9385	0.241866	0.0336544	2.5342e-13	1.6313e-12
chr7	149427151	149427570	37.3744	0.326744	0.0480489	2.40687e-12	1.43031e-11
chr7	149438781	149438930	9.57833	-0.207104	0.0924661	0.010001	0.0185682
chr7	149459201	149461560	655.637	-0.020849	0.0165463	0.205255	0.273194
chr7	149495881	149498310	599.782	0.0878231	0.013181	2.34118e-11	1.28209e-10
chr7	149599011	149599150	12.1789	-0.0876877	0.0738187	0.190595	0.256299
chr7	149623001	149625980	690.28	-0.00530126	0.0111248	0.633044	0.70179
chr7	149662481	149663060	47.6814	0.104422	0.0403082	0.00768086	0.0146094
chr7	149670081	149670890	63.5541	0.10742	0.0368769	0.00283705	0.00586951
chr7	149691241	149691330	7.26983	-0.0478576	0.0874901	0.529319	0.607
chr7	149692591	149693000	18.5683	0.136335	0.066583	0.0267256	0.0452149
chr7	149704001	149704090	8.16849	-0.128911	0.08759	0.0833475	0.124747
chr7	149714031	149716810	599.573	0.102688	0.0131346	4.4642e-15	3.30425e-14
chr7	149719051	149719440	22.6602	-0.0660579	0.0598008	0.239257	0.31152
chr7	149719951	149721080	109.66	-0.369718	0.0302552	4.32089e-35	1.01378e-33
chr7	149730231	149730520	15.9733	-0.267995	0.0738405	8.39535e-05	0.000223212
chr7	149736251	149736670	13.4724	0.0479266	0.0742832	0.477471	0.557491
chr7	149741651	149742910	150.902	0.156168	0.0255468	6.17511e-10	2.9672e-09
chr7	149751001	149751620	37.6782	0.0118063	0.0454198	0.788256	0.833926
chr7	149753591	149754070	24.4932	0.107719	0.0579529	0.0486167	0.0772595
chr7	149764621	149766340	74.8216	-0.272468	0.0349584	2.06344e-15	1.56623e-14
chr7	149771031	149774780	633.994	0.263519	0.0147049	2.58133e-72	2.68337e-70
chr7	149775781	149775820	5.33931	0.0584741	0.0970861	0.473145	0.553274
chr7	149776341	149776890	29.29	0.0806024	0.050165	0.0933769	0.137815
chr7	149777151	149777260	7.76432	-0.0236369	0.0863628	0.754322	0.805966
chr7	149783431	149783990	25.0714	-0.0126484	0.0533847	0.803568	0.84634
chr7	149787551	149787710	11.4472	0.0264813	0.079736	0.709853	0.768413
chr7	149789991	149791030	40.0023	0.209828	0.0454734	1.79961e-06	5.9592e-06
chr7	149794791	149794850	6.71949	0.0230937	0.0928037	0.770713	0.819223
chr7	149807291	149807540	14.1691	-0.0288431	0.0721224	0.661268	0.726692
chr7	149809381	149809480	7.96115	-0.0532094	0.0865095	0.50025	0.579403
chr7	149830231	149830570	16.4029	0.478947	0.0806094	3.13853e-10	1.55076e-09
chr7	149831531	149831650	8.47834	-0.0322285	0.0839179	0.662788	0.728022
chr7	149837681	149839420	847.407	-0.0273929	0.0101696	0.00696979	0.0133703
chr7	149850351	149850410	6.24514	-0.0714916	0.0928282	0.366893	0.447619
chr7	149854481	149856110	155.443	-0.0445534	0.0244561	0.0657717	0.10111
chr7	149861471	149861730	16.093	0.0259632	0.0663053	0.673209	0.737126
chr7	149866511	149867260	48.1963	-0.364475	0.0412304	1.03397e-19	1.0558e-18
chr7	149871181	149875320	886.761	-0.0397666	0.0115369	0.000719143	0.001654
chr7	149879451	149883870	544.706	-0.0973018	0.0199519	8.9006e-07	3.05656e-06
chr7	149885111	149886190	97.7008	-0.496131	0.0316284	2.10665e-56	1.23332e-54
chr7	149940541	149940650	5.97232	-0.244768	0.111191	0.00832236	0.0157206
chr7	149951771	149951800	5.05026	0.0289871	0.0989592	0.728726	0.78432
chr7	149962571	149963600	82.2284	0.370992	0.0366898	9.29083e-25	1.27768e-23
chr7	150008091	150008380	17.0721	-0.26434	0.0697591	4.59433e-05	0.000126889
chr7	150024951	150024960	4.04816	-0.094038	0.110772	0.286011	0.362738
chr7	150025261	150025290	6.10572	-0.105904	0.100246	0.204401	0.27225
chr7	150044871	150045050	15.1415	-0.0171821	0.0724665	0.795122	0.839356
chr7	150045801	150045880	8.19337	0.0719363	0.0886881	0.349767	0.430094
chr7	150046471	150046480	4.51994	0.307959	0.130749	0.00367447	0.00744098
chr7	150046611	150049830	346.899	0.0660819	0.0166008	6.36598e-05	0.000172234
chr7	150060441	150060810	39.068	0.140513	0.0442854	0.0010181	0.00228354
chr7	150063361	150063430	6.41026	-0.279454	0.110514	0.00278704	0.00577567
chr7	150090831	150091140	24.1923	0.195345	0.0613147	0.000678019	0.00156581
chr7	150125971	150126140	9.56325	0.116593	0.0857625	0.121144	0.173065
chr7	150220681	150221110	26.3511	-0.705027	0.061592	1.81445e-31	3.56792e-30
chr7	150276041	150276570	33.3147	0.00960477	0.0492229	0.839143	0.87508
chr7	150279251	150280260	85.1581	0.0144692	0.0337303	0.662164	0.727472
chr7	150283221	150283330	8.45689	0.286752	0.0951007	0.000657995	0.00152265
chr7	150286021	150286640	34.0062	0.293159	0.0489702	5.95006e-10	2.86225e-09
chr7	150317911	150318430	37.061	0.084492	0.0467593	0.0606252	0.0940249
chr7	150322491	150322590	7.65164	-0.0235648	0.0867605	0.755832	0.807239
chr7	150329841	150330020	12.673	0.0473174	0.0756369	0.489205	0.568776
chr7	150338511	150338970	28.4378	-0.133623	0.0539164	0.00905582	0.0169683
chr7	150340211	150340430	10.3267	-0.302691	0.092385	0.000246726	0.000611595
chr7	150341421	150341950	23.9127	-0.018633	0.0574403	0.731354	0.78649
chr7	150356411	150356730	23.1815	-0.0485691	0.0579096	0.377386	0.458301
chr7	150367861	150371040	571.365	-0.0644868	0.0129469	5.87146e-07	2.05886e-06
chr7	150377921	150380590	1025.75	-0.141503	0.0113792	1.16005e-35	2.787e-34
chr7	150382151	150382830	25.1236	-0.0841752	0.0588283	0.128235	0.181811
chr7	150382941	150385030	600.427	-0.0930632	0.0159095	4.2071e-09	1.8649e-08
chr7	150385381	150385440	5.46375	-0.191796	0.110667	0.0345247	0.0568863
chr7	150388461	150389570	141.138	0.0139048	0.0240168	0.559699	0.63524
chr7	150404071	150406690	687.762	0.024484	0.0119853	0.0405955	0.0657519
chr7	150420761	150421420	45.4797	0.185155	0.0422815	6.30343e-06	1.94879e-05
chr7	150428561	150429490	69.0507	0.0444409	0.0362941	0.210649	0.279336
chr7	150448601	150449310	50.5442	0.192575	0.0394806	5.50126e-07	1.93542e-06
chr7	150685281	150685740	22.4063	0.164392	0.0618534	0.0044756	0.00891541
chr7	150722301	150723000	67.2158	-0.524406	0.0389906	2.90805e-42	9.45507e-41
chr7	150754261	150754390	12.6064	-0.279696	0.0789517	0.000109343	0.000286065
chr7	150778591	150779350	52.3503	0.172669	0.0398395	8.40233e-06	2.55798e-05
chr7	150787481	150789000	97.1064	0.216172	0.0344927	1.62117e-10	8.23141e-10
chr7	150800001	150801190	35.9441	0.0723753	0.0572944	0.180439	0.244631
chr7	150801521	150801600	6.38315	-0.0458166	0.0929035	0.561997	0.63735
chr7	150845601	150845720	7.74853	-0.341204	0.102914	0.000167872	0.000426973
chr7	150876831	150877920	206.973	0.341975	0.0229835	9.13998e-51	4.24956e-49
chr7	150879451	150879740	20.1589	0.275853	0.0649607	6.39786e-06	1.97634e-05
chr7	150898051	150899130	92.3851	0.196878	0.0293598	1.01264e-11	5.71528e-11
chr7	150900901	150904580	549.275	-0.229025	0.0162624	1.94247e-45	7.21534e-44
chr7	150918211	150918760	26.4468	-0.574125	0.0577675	2.75057e-24	3.67213e-23
chr7	150923041	150923910	54.7271	-0.486857	0.0407327	8.25731e-34	1.81459e-32
chr7	150931301	150931650	18.8981	-0.199147	0.0646857	0.00109176	0.00243479
chr7	150938341	150938550	9.77973	-0.115128	0.0857694	0.125243	0.178143
chr7	150940581	150940660	6.78652	-0.162936	0.10024	0.0536957	0.0843872
chr7	150945131	150946790	146.138	-0.0430559	0.0245405	0.0763472	0.115414
chr7	150949341	150949880	22.5458	0.0558125	0.0601976	0.323685	0.402867
chr7	150955051	150956750	182.203	0.0554438	0.0213998	0.00906542	0.0169848
chr7	150962481	150963740	130.03	0.0998507	0.0258795	7.73384e-05	0.000206692
chr7	150964721	150965120	22.797	-0.0405979	0.0557968	0.443139	0.524125
chr7	150965881	150966420	49.4222	-0.0245443	0.0388442	0.51716	0.595457
chr7	150970831	150972900	235.472	-0.126644	0.0222955	9.94887e-09	4.24479e-08
chr7	150973631	150973770	7.52023	0.00204416	0.0853564	0.978581	0.984041
chr7	150974411	150975430	136.93	-0.0162447	0.0246868	0.506148	0.585041
chr7	150976791	150981020	748.171	0.226445	0.0126671	7.67423e-72	7.81729e-70
chr7	150982441	150982640	14.0573	-0.333748	0.0753081	1.93814e-06	6.39285e-06
chr7	150983971	150984340	29.6451	0.0114549	0.0482546	0.805225	0.847711
chr7	150985901	150986730	78.7691	0.158582	0.0303593	1.10234e-07	4.20414e-07
chr7	150988271	150989600	132.079	0.318553	0.0251367	2.08904e-37	5.4168e-36
chr7	150992391	150993490	81.7275	0.19151	0.0321759	1.37439e-09	6.38717e-09
chr7	150996531	150996720	9.56398	-0.07641	0.0810291	0.288934	0.365861
chr7	151003591	151004000	22.7728	-0.0435373	0.0568825	0.418317	0.499461
chr7	151008921	151009160	9.77091	0.205081	0.0896381	0.00909786	0.01704
chr7	151009411	151010990	71.3542	0.192948	0.0363682	5.79874e-08	2.28119e-07
chr7	151012561	151014420	262.197	0.234878	0.0185793	5.01204e-37	1.27693e-35
chr7	151017681	151019650	286.107	-0.171597	0.0175179	6.951e-23	8.58867e-22
chr7	151020401	151020690	11.334	-0.0112674	0.0759477	0.885835	0.912474
chr7	151027621	151029370	1046.07	-0.00933931	0.0105679	0.375935	0.456807
chr7	151038931	151040150	59.7968	0.17382	0.037798	2.41585e-06	7.87497e-06
chr7	151046511	151047690	70.5273	-0.0361367	0.0348091	0.289516	0.36648
chr7	151048091	151048230	8.70646	-0.085833	0.0848523	0.249429	0.322802
chr7	151050681	151051780	132.187	-0.0635314	0.0254907	0.0127177	0.0230872
chr7	151057141	151061870	1910.38	0.0297742	0.00923165	0.00123805	0.00273371
chr7	151062341	151063210	33.9343	-0.110635	0.0517952	0.0250598	0.0426768
chr7	151076271	151077790	54.3136	-0.154314	0.0462362	0.000516723	0.00121578
chr7	151078151	151078460	12.3063	-0.0408141	0.075706	0.550976	0.62712
chr7	151079751	151084150	923.667	0.00076303	0.0126298	0.951771	0.963669
chr7	151085321	151089720	1079.48	-0.101064	0.0105454	7.75955e-22	9.01328e-21
chr7	151091511	151091630	9.74165	-0.281831	0.0901357	0.000462008	0.00109608
chr7	151095071	151095080	4.18322	0.0398045	0.106116	0.642342	0.710109
chr7	151095191	151095660	22.858	-0.0487916	0.0570453	0.36586	0.446596
chr7	151099411	151099430	5.09044	-0.337502	0.11912	0.000854512	0.00194125
chr7	151099991	151100000	4.41722	-0.273136	0.128441	0.0080861	0.0153102
chr7	151109331	151111680	153.349	-0.0437958	0.0249799	0.0881216	0.130978
chr7	151113311	151114270	48.5165	-0.380896	0.0442665	1.32297e-18	1.25513e-17
chr7	151114521	151115980	97.1616	-0.105612	0.0320606	0.00079253	0.00181058
chr7	151122231	151122540	13.5283	-0.492602	0.0775614	2.57642e-11	1.40507e-10
chr7	151123501	151124760	123.742	-0.0085727	0.0255376	0.734382	0.789058
chr7	151125031	151126600	182.508	-0.0663308	0.0234893	0.00436534	0.00871614
chr7	151131071	151131930	27.2612	-0.412552	0.0552811	1.36186e-14	9.69242e-14
chr7	151136191	151137010	36.1701	-0.178525	0.048023	0.000109071	0.000285389
chr7	151137191	151137200	4.4248	-0.108363	0.108346	0.216078	0.285485
chr7	151138601	151138620	4.58322	-0.0574023	0.107606	0.503868	0.58282
chr7	151139201	151139760	30.6637	-0.167951	0.0522873	0.000751526	0.00172321
chr7	151142781	151142900	7.3608	-0.230963	0.099707	0.00697079	0.0133721
chr7	151153241	151153370	11.8686	-0.4021	0.0815937	1.28794e-07	4.87431e-07
chr7	151166761	151168930	200.475	-0.179483	0.020607	1.70044e-18	1.60248e-17
chr7	151172341	151173220	113.489	-0.0598196	0.0283683	0.0325593	0.0539812
chr7	151174821	151174990	13.5026	-0.461962	0.0837038	4.13288e-09	1.83332e-08
chr7	151179391	151180110	32.3583	0.0646659	0.0502382	0.180695	0.244922
chr7	151198721	151200140	224.282	-0.249857	0.0230485	5.07994e-28	8.37364e-27
chr7	151226451	151228210	915.922	-0.0276581	0.0097356	0.00444285	0.00885549
chr7	151231671	151233890	481.392	-0.0315568	0.0141555	0.0252907	0.0430344
chr7	151242741	151249940	939.612	-0.0161188	0.010375	0.119585	0.171136
chr7	151250981	151253540	536.661	-0.0657057	0.0145922	6.19367e-06	1.91666e-05
chr7	151276411	151277830	241.233	0.0123692	0.0200008	0.533594	0.611004
chr7	151286261	151286510	13.2479	-0.222578	0.0791562	0.00188171	0.00402148
chr7	151293661	151293690	5.3144	0.0108339	0.0973388	0.894518	0.919419
chr7	151303041	151304150	187.909	0.0264273	0.0224988	0.236229	0.308157
chr7	151304951	151304970	5.2231	0.152256	0.11017	0.0871485	0.129702
chr7	151313861	151314190	20.4314	0.0273717	0.0616385	0.635917	0.70432
chr7	151315011	151315470	33.1154	-0.0254838	0.045287	0.560316	0.63579
chr7	151340981	151342520	492.91	0.038408	0.0182017	0.0337976	0.0558227
chr7	151346521	151346610	6.34414	-0.0399406	0.0952151	0.619265	0.689489
chr7	151349951	151351280	107.789	-0.096003	0.028556	0.000651911	0.00150944
chr7	151367891	151368730	86.3276	-0.0292288	0.0306581	0.332955	0.412604
chr7	151381341	151382360	33.2617	-0.151789	0.0491742	0.0013053	0.00287074
chr7	151408721	151411210	420.255	0.127429	0.0169836	4.61609e-14	3.15302e-13
chr7	151416191	151417150	69.2288	-0.693045	0.0368892	6.57289e-80	8.94837e-78
chr7	151420271	151420590	18.8303	-0.399588	0.0672886	4.71189e-10	2.28893e-09
chr7	151425801	151427490	158.27	0.0482677	0.0238295	0.0409222	0.0662208
chr7	151428391	151429780	95.4818	0.1637	0.0349454	1.6471e-06	5.47837e-06
chr7	151439621	151440580	54.6223	-0.0406595	0.0375503	0.267708	0.342877
chr7	151448191	151448960	103.367	0.18678	0.0284661	2.8161e-11	1.53059e-10
chr7	151456951	151457040	7.40841	-0.118094	0.0914411	0.132082	0.18655
chr7	151459431	151461320	319.947	-0.261656	0.0188178	1.33352e-44	4.77833e-43
chr7	151461541	151461820	10.4191	-0.162025	0.0850359	0.0307364	0.0512672
chr7	151468331	151468810	21.9392	-0.18389	0.0622572	0.0015525	0.00336769
chr7	151470511	151471280	70.9018	-0.0136015	0.0344738	0.687494	0.749164
chr7	151471841	151472450	20.9692	-0.0423097	0.0598815	0.452526	0.533221
chr7	151487361	151487520	10.5894	-0.37062	0.0859825	2.81682e-06	9.10522e-06
chr7	151490021	151491050	107.747	-0.331671	0.0337575	1.75003e-23	2.22996e-22
chr7	151493151	151493410	13.7785	-0.272412	0.0777586	0.000131784	0.000340716
chr7	151493911	151495240	198.29	-0.0396872	0.0246156	0.103212	0.150438
chr7	151504051	151504580	19.99	0.0715191	0.0599794	0.204431	0.272278
chr7	151506741	151507400	41.0013	-0.35218	0.044032	2.61131e-16	2.11578e-15
chr7	151509111	151509320	10.2797	-0.235494	0.0857454	0.00209431	0.00444162
chr7	151517521	151521060	1440.62	0.0301179	0.00870309	0.000530815	0.0012465
chr7	151537791	151540130	613.157	0.102099	0.0150267	8.96196e-12	5.08068e-11
chr7	151550751	151550910	9.31007	0.326773	0.0945622	0.0001128	0.000294541
chr7	151566781	151567110	12.4155	-0.262374	0.0853412	0.000625528	0.00145272
chr7	151568011	151568100	6.07924	-0.415982	0.118412	5.90669e-05	0.000160564
chr7	151590941	151590950	4.04483	-0.113648	0.115507	0.210432	0.279095
chr7	151598211	151598390	12.8102	-0.119929	0.0801583	0.0928853	0.137165
chr7	151599731	151600250	23.7809	0.0668803	0.0585947	0.225699	0.296335
chr7	151626381	151626860	26.2348	-0.308706	0.0542838	3.23803e-09	1.45086e-08
chr7	151630751	151633220	562.808	0.027523	0.0163608	0.0910285	0.134746
chr7	151637821	151638160	14.7398	-0.0794986	0.0697547	0.21426	0.283455
chr7	151640551	151641210	25.0522	0.297395	0.0594188	2.01759e-07	7.47215e-07
chr7	151662411	151662550	9.60265	-0.305285	0.0910698	0.000182824	0.000462477
chr7	151678891	151679500	34.5487	-0.137826	0.0484808	0.00303019	0.00623585
chr7	151683051	151683230	11.8042	-0.329969	0.0892894	4.43589e-05	0.000122765
chr7	151687701	151687960	11.9354	-0.0727606	0.0767793	0.292507	0.369745
chr7	151689561	151690030	29.0049	-0.127976	0.0515798	0.00929079	0.0173692
chr7	151694351	151697460	481.956	-0.0421716	0.0156176	0.00669804	0.0128951
chr7	151704431	151704550	9.85801	0.171449	0.0866759	0.0244071	0.041686
chr7	151705481	151706040	33.3666	0.204402	0.0505544	2.41056e-05	6.9208e-05
chr7	151712441	151712480	5.6365	-0.0448932	0.0956845	0.577621	0.651783
chr7	151717571	151717760	14.6948	-0.387392	0.0777924	1.02706e-07	3.92892e-07
chr7	151719101	151719180	6.28907	-0.22805	0.103906	0.00965637	0.0179856
chr7	151725881	151726070	10.8802	-0.188257	0.084629	0.0121655	0.0221808
chr7	151727591	151728170	37.5045	-0.15241	0.0548372	0.00331712	0.00677616
chr7	151730681	151731770	77.5354	-0.0287045	0.0324064	0.367455	0.448209
chr7	151733191	151733670	17.8447	-0.105616	0.0682908	0.0930447	0.137379
chr7	151735991	151737020	134.93	-0.206056	0.0245655	2.3332e-17	2.03438e-16
chr7	151739911	151740910	64.9106	-0.127302	0.0341542	0.000141756	0.00036486
chr7	151742741	151743120	15.6932	-0.734594	0.0817448	1.7498e-20	1.86821e-19
chr7	151745521	151745530	4.2514	-0.183496	0.123151	0.0562784	0.0879793
chr7	151753921	151755290	274.558	0.00963864	0.0205428	0.636693	0.705003
chr7	151755421	151755460	5.54332	-0.117366	0.102435	0.166335	0.228024
chr7	151756901	151757690	32.469	-0.750544	0.051462	2.42866e-49	1.06079e-47
chr7	151759211	151760010	48.6759	0.0492007	0.0406767	0.213752	0.282857
chr7	151762831	151763160	16.6314	-0.259193	0.0698184	6.49532e-05	0.000175524
chr7	151782601	151783470	150.573	0.0402849	0.0244067	0.0954962	0.140557
chr7	151794551	151794870	16.9401	-0.18684	0.0731914	0.00511722	0.0100849
chr7	151808871	151809180	14.8992	-0.239095	0.0769065	0.000656759	0.00151991
chr7	151810621	151810640	5.18404	-0.176997	0.113531	0.0534539	0.0840448
chr7	151813731	151815220	140.844	-0.0677863	0.0249509	0.00604732	0.0117406
chr7	151824441	151824750	15.2327	-0.0884903	0.0761756	0.196914	0.263548
chr7	151833621	151833680	5.82863	-0.11163	0.0996236	0.180197	0.244349
chr7	151833841	151833920	8.20274	0.000622245	0.0877549	0.99389	0.995432
chr7	151837391	151838270	60.4458	-0.132865	0.0361691	0.000170165	0.000432512
chr7	151839481	151839730	12.8593	-0.46635	0.0815188	1.32995e-09	6.18899e-09
chr7	151854081	151855000	78.6243	-0.232388	0.0338359	2.55281e-12	1.5125e-11
chr7	151857661	151857680	4.80271	0.053218	0.100341	0.521023	0.599184
chr7	151867701	151869610	135.67	-0.041851	0.0256432	0.0990068	0.14509
chr7	151872031	151872120	7.79563	0.0461691	0.0873282	0.543582	0.620191
chr7	151873801	151873810	4.84594	0.267068	0.128544	0.0092823	0.0173564
chr7	151875001	151878300	926.027	0.0432887	0.0114839	0.000158191	0.000404001
chr7	151888441	151888530	6.1883	0.0881742	0.0958425	0.276839	0.35276
chr7	151891331	151891490	11.7027	-0.0287459	0.0757005	0.673898	0.737688
chr7	151895541	151896200	32.3871	-0.029987	0.0516185	0.543336	0.619976
chr7	151900941	151901450	24.0268	-0.0487442	0.0566558	0.363107	0.443807
chr7	151925701	151926290	28.2293	0.0245998	0.0512615	0.563918	0.63912
chr7	151932031	151933550	138.128	0.077714	0.0277654	0.0045574	0.00906421
chr7	151988281	151988470	12.3409	-0.607587	0.0864144	1.74434e-13	1.13742e-12
chr7	151992301	151993050	83.4331	0.0401063	0.03012	0.176624	0.240176
chr7	152011941	152012230	21.136	-0.433385	0.0663376	8.92912e-12	5.0629e-11
chr7	152025051	152026740	642.614	-0.0877581	0.0120783	3.20908e-13	2.04851e-12
chr7	152030241	152030350	9.42405	-0.162912	0.0856543	0.0286913	0.0481847
chr7	152050201	152051180	108.434	0.124596	0.0286235	9.99459e-06	3.01266e-05
chr7	152054761	152055150	20.2281	-0.00275719	0.0619041	0.961878	0.971261
chr7	152072541	152072550	4.70778	0.279273	0.121934	0.00535062	0.0105032
chr7	152078771	152078980	10.9876	-0.554255	0.09313	2.35116e-10	1.1765e-09
chr7	152132911	152133090	9.0357	-0.104242	0.0846747	0.158074	0.218135
chr7	152136671	152136930	10.3517	-0.545944	0.0928749	4.04016e-10	1.97503e-09
chr7	152137761	152137910	11.3135	0.0303658	0.0789166	0.667094	0.731758
chr7	152145981	152146510	29.9804	-0.0565686	0.0492606	0.231316	0.302665
chr7	152162391	152162600	11.5505	0.177465	0.0839166	0.0170911	0.0302004
chr7	152185251	152186120	80.6523	-0.242884	0.0319161	1.02878e-14	7.39084e-14
chr7	152189171	152189180	4.49968	-0.229326	0.124183	0.0202975	0.0352898
chr7	152206081	152206130	5.22401	-0.168069	0.112065	0.0635098	0.0980146
chr7	152258261	152258430	8.49955	-0.00871824	0.0885427	0.909257	0.931275
chr7	152292671	152292890	11.4807	-0.523442	0.0872369	1.99944e-10	1.00775e-09
chr7	152313941	152314580	35.8887	0.105872	0.0504905	0.0282759	0.047551
chr7	152336681	152337240	19.2997	0.245204	0.0668564	8.43333e-05	0.000224166
chr7	152341291	152341820	30.6393	0.0690504	0.0478725	0.133764	0.188638
chr7	152383771	152384590	56.0073	0.306084	0.0368757	2.25867e-17	1.9714e-16
chr7	152386171	152386710	21.2275	-0.0160963	0.0620395	0.7816	0.828345
chr7	152392251	152392780	28.2533	-0.191361	0.0525991	0.000136424	0.000352022
chr7	152394041	152394760	45.0729	-0.0181528	0.0409265	0.648449	0.71547
chr7	152402491	152402710	11.8162	-0.469217	0.124257	1.34684e-05	3.99395e-05
chr7	152404991	152405010	4.99392	-0.120957	0.109956	0.171016	0.23359
chr7	152405131	152405300	8.49691	-0.168525	0.126222	0.077198	0.116553
chr7	152411071	152412230	51.4712	-0.0149344	0.0404737	0.704671	0.764023
chr7	152428971	152428980	4.72726	-0.117175	0.110615	0.186073	0.251074
chr7	152433101	152437480	1072.76	-0.0195255	0.0176211	0.264756	0.339643
chr7	152459591	152460740	55.2753	0.0329355	0.037969	0.374477	0.455327
chr7	152462861	152465410	2021.01	-0.013878	0.0126499	0.271141	0.346614
chr7	152508901	152508920	4.92929	-0.0551179	0.101455	0.509543	0.588271
chr7	152521481	152524700	350.09	-0.208186	0.0203487	6.58451e-25	9.13961e-24
chr7	152543591	152544310	65.6926	-0.160048	0.0349714	2.91974e-06	9.42307e-06
chr7	152570821	152571450	40.1526	0.306439	0.0462997	9.28762e-12	5.25891e-11
chr7	152591951	152592490	29.5712	-0.0423433	0.0499639	0.376895	0.457799
chr7	152614711	152616040	304.54	0.0588968	0.0168776	0.000455808	0.00108249
chr7	152616631	152616650	4.89182	0.150098	0.114161	0.0997436	0.146043
chr7	152616771	152617600	42.3717	0.0451529	0.0423553	0.272209	0.347776
chr7	152624151	152624990	52.1952	-0.249466	0.0397462	1.23404e-10	6.33464e-10
chr7	152674821	152676810	428.891	0.068011	0.0152158	7.2296e-06	2.2184e-05
chr7	152697731	152697910	9.1286	0.215091	0.089744	0.0064238	0.0124107
chr7	152706641	152707370	46.7094	0.264848	0.0453597	1.6532e-09	7.62104e-09
chr7	152709411	152711050	90.092	-0.0829678	0.034796	0.0148136	0.0265106
chr7	152711291	152711470	9.21249	-0.212077	0.0906182	0.00759913	0.014467
chr7	152735351	152737160	107.412	-0.0615072	0.0298962	0.0366836	0.0600497
chr7	152749561	152749800	16.0792	-0.347706	0.0759414	8.86507e-07	3.0449e-06
chr7	152753691	152755150	351.305	-0.0824469	0.0194879	2.03831e-05	5.90706e-05
chr7	152756261	152756450	9.65637	-0.253599	0.0915736	0.00171551	0.00369307
chr7	152759141	152761280	376.028	0.0146204	0.0176863	0.406031	0.487157
chr7	152766091	152766470	15.5632	0.00875792	0.0666572	0.88706	0.913492
chr7	152801941	152802000	5.91212	-0.307917	0.110392	0.00113708	0.00252763
chr7	152806651	152806910	12.5153	-0.169716	0.0793122	0.0170891	0.0301976
chr7	152822971	152823670	39.4139	-0.0164758	0.0446775	0.7029	0.762506
chr7	152826581	152826620	5.21724	0.106507	0.102481	0.208537	0.276941
chr7	152829331	152830570	132.793	0.0676467	0.0250907	0.00438233	0.00874609
chr7	152833181	152833640	22.5573	0.0350391	0.0599931	0.534428	0.611792
chr7	152846901	152847700	41.0583	-0.32352	0.0463408	6.84215e-13	4.24917e-12
chr7	152850571	152850690	9.38073	-0.214355	0.0911183	0.00722586	0.0138151
chr7	152859841	152859980	9.6909	-0.0924115	0.0817917	0.20272	0.270311
chr7	152868701	152869110	15.9399	-0.56651	0.0804603	1.72978e-13	1.12814e-12
chr7	152894151	152894870	57.764	0.187261	0.0362967	1.31222e-07	4.96271e-07
chr7	152895001	152895020	4.80937	0.518988	0.131359	7.52909e-06	2.30496e-05
chr7	152899071	152900210	62.88	-0.226415	0.0352129	5.43524e-11	2.87976e-10
chr7	152909501	152910890	65.2646	-0.0787396	0.0386469	0.0366372	0.0599834
chr7	152925051	152926240	123.386	0.00198695	0.0261779	0.938918	0.954012
chr7	152949421	152949710	10.1304	-0.741997	0.0990227	4.6373e-15	3.42911e-14
chr7	152984521	152984820	16.0687	-0.295266	0.0714205	9.10046e-06	2.7579e-05
chr7	152986271	152986790	27.7649	0.0685559	0.0511062	0.160719	0.221339
chr7	152989421	152990510	96.373	0.218101	0.0340058	6.17631e-11	3.25588e-10
chr7	153017351	153017480	10.3116	0.0275968	0.0791488	0.696174	0.756771
chr7	153022571	153023370	57.0697	-0.134797	0.0375972	0.000236943	0.000589089
chr7	153061881	153062210	24.4951	-0.0272411	0.0529732	0.632494	0.701291
chr7	153193201	153193480	19.4657	0.0200736	0.0618527	0.729336	0.784821
chr7	153381701	153382030	21.8616	0.153582	0.0586689	0.00543415	0.0106509
chr7	153399611	153399830	15.3602	-0.0732338	0.078447	0.295004	0.372402
chr7	153407361	153407840	47.1369	-0.252722	0.0422644	7.74424e-10	3.68685e-09
chr7	153430681	153431620	204.509	-0.00965515	0.0231003	0.672641	0.736635
chr7	153452841	153452900	5.1222	0.0918472	0.102023	0.275464	0.351289
chr7	153457551	153458300	40.0689	0.576743	0.0600466	5.96284e-23	7.39633e-22
chr7	153458441	153458770	15.3571	0.226584	0.0749241	0.000939266	0.00211932
chr7	153523531	153525050	287.206	-0.126688	0.0195838	7.30787e-11	3.82833e-10
chr7	153567531	153567730	11.3991	-0.0923096	0.0818727	0.202519	0.270085
chr7	153588801	153588810	4.60204	-0.0790011	0.108491	0.363352	0.444046
chr7	153616941	153617330	23.7987	-0.149625	0.0610014	0.00877688	0.0164942
chr7	153657531	153657720	14.2993	-0.370331	0.0745362	1.20254e-07	4.56616e-07
chr7	153669521	153670110	22.3143	-0.699083	0.0658569	1.91169e-27	3.06215e-26
chr7	153673771	153673910	9.62636	-0.204819	0.0906916	0.00987746	0.0183587
chr7	153674351	153676060	458.746	-0.401139	0.0254296	4.90569e-57	2.9399e-55
chr7	153677181	153677800	41.7012	-0.298073	0.0454474	1.44275e-11	8.0437e-11
chr7	153682741	153682900	14.9276	0.268259	0.0751219	0.000113601	0.000296477
chr7	153705411	153705490	7.141	-0.0835754	0.0923184	0.288189	0.365044
chr7	153747811	153749620	85.9012	-0.502138	0.035922	2.26001e-45	8.37321e-44
chr7	153857321	153858930	93.8432	-0.057288	0.0343721	0.0889508	0.132046
chr7	153886191	153888670	433.995	-0.0745289	0.0198926	0.000183485	0.000464007
chr7	153942211	153942220	4.36574	0.105309	0.11184	0.235835	0.307704
chr7	153942901	153944720	450.178	0.0648515	0.016184	5.70951e-05	0.00015554
chr7	153947041	153947370	17.2835	-0.462762	0.0730335	3.01897e-11	1.63703e-10
chr7	154009521	154009800	19.7485	0.273462	0.0680345	1.68338e-05	4.93086e-05
chr7	154018471	154018780	16.172	-0.397738	0.0772164	4.10471e-08	1.64099e-07
chr7	154039921	154040230	15.6171	0.254492	0.0684051	6.57763e-05	0.000177648
chr7	154050951	154053940	254.294	0.085916	0.0197252	1.15902e-05	3.46442e-05
chr7	154055571	154055970	31.5539	-0.0471262	0.0481345	0.308684	0.38704
chr7	154068031	154068160	7.14625	0.240695	0.10252	0.0060031	0.0116634
chr7	154071821	154072930	68.2362	0.187682	0.0356893	7.68645e-08	2.98316e-07
chr7	154133511	154134420	44.5484	0.409711	0.0571196	1.07769e-13	7.14376e-13
chr7	154155991	154156320	23.3183	-0.258387	0.0709161	8.25589e-05	0.000219718
chr7	154196621	154196870	12.0565	0.337134	0.0819483	7.8722e-06	2.40381e-05
chr7	154231861	154232000	13.9222	-0.167938	0.0787504	0.017458	0.03079
chr7	154304251	154305890	146.782	0.189229	0.0262436	2.92243e-13	1.87177e-12
chr7	154309041	154309170	9.19626	-0.631034	0.0941048	1.69125e-12	1.01739e-11
chr7	154310761	154310940	11.9305	-0.138806	0.0785182	0.0486893	0.0773595
chr7	154338111	154340050	357.805	-0.0595937	0.0204644	0.00332537	0.00679116
chr7	154347511	154348260	119.095	-0.187722	0.0313757	1.10399e-09	5.17818e-09
chr7	154352671	154352770	5.77163	0.160107	0.104223	0.0645506	0.0994426
chr7	154352921	154354210	180.493	0.275218	0.0215686	8.69444e-38	2.30082e-36
chr7	154372331	154372500	11.499	0.0346121	0.0769646	0.617729	0.688076
chr7	154376691	154376820	12.4148	0.0632987	0.074298	0.347776	0.427985
chr7	154409771	154409990	24.0613	-0.228235	0.0574539	2.7653e-05	7.86758e-05
chr7	154423261	154423660	17.564	-0.433244	0.0677351	2.28557e-11	1.25295e-10
chr7	154424661	154425930	155.98	-0.0258161	0.022506	0.247401	0.320568
chr7	154427051	154428360	160.146	-0.0311276	0.0241588	0.193174	0.259277
chr7	154431161	154431280	7.42215	0.0178054	0.0863509	0.800014	0.843394
chr7	154444611	154444800	11.0084	-0.512971	0.0880894	7.18392e-10	3.43109e-09
chr7	154450611	154452340	281.292	-0.054818	0.018929	0.0035669	0.00723965
chr7	154472581	154472590	4.53205	0.106913	0.108894	0.223183	0.293532
chr7	154473371	154473390	4.76695	-0.0904267	0.106867	0.294317	0.371689
chr7	154475241	154475530	21.9493	0.325714	0.0615785	2.76511e-08	1.12626e-07
chr7	154480921	154481690	50.441	0.443643	0.0459875	6.98474e-23	8.62849e-22
chr7	154484301	154485230	145.849	0.0581426	0.0270184	0.0293404	0.0491605
chr7	154504071	154504130	5.71714	0.0263009	0.0961959	0.745048	0.798091
chr7	154505031	154505200	11.9339	-0.624536	0.087098	6.2738e-14	4.23877e-13
chr7	154512231	154512930	50.1396	0.481452	0.0512407	8.07647e-22	9.37193e-21
chr7	154547171	154547520	16.2787	0.0244122	0.0638929	0.683129	0.745423
chr7	154568431	154568560	9.16526	-0.157967	0.086266	0.0372104	0.0608201
chr7	154570031	154570240	17.4976	0.189107	0.0694372	0.00309971	0.00636797
chr7	154577481	154577980	26.508	0.604455	0.0644827	6.12659e-22	7.16039e-21
chr7	154584551	154584870	18.467	-0.121619	0.0651225	0.044058	0.0707431
chr7	154591001	154592260	188.822	0.0850632	0.0250643	0.000600386	0.0013984
chr7	154592401	154592420	4.71165	0.0138225	0.103209	0.872104	0.901732
chr7	154627741	154627880	7.95109	-0.00243229	0.0852544	0.974036	0.980645
chr7	154638281	154638650	23.7249	-0.668837	0.0652173	8.83431e-26	1.28873e-24
chr7	154640631	154640710	7.09137	-0.353696	0.102792	0.000103687	0.000272207
chr7	154684831	154685450	38.9165	-0.135073	0.0451909	0.00194226	0.00414221
chr7	154688881	154688900	4.73822	0.375636	0.126582	0.000460257	0.00109236
chr7	154692391	154692450	6.40471	0.183597	0.106908	0.0379658	0.0619309
chr7	154711711	154711830	6.03746	-0.26548	0.121064	0.00716123	0.013702
chr7	154720651	154721070	18.733	-0.357406	0.0704691	7.36362e-08	2.86412e-07
chr7	154742861	154745070	139.621	0.0792428	0.0292989	0.00605635	0.0117564
chr7	154746611	154747360	46.4176	-0.341593	0.043445	8.01724e-16	6.26867e-15
chr7	154777241	154777270	5.28473	-0.119922	0.103205	0.160153	0.220642
chr7	154789451	154789690	17.4485	0.00963065	0.0650941	0.869721	0.899657
chr7	154792181	154792190	4.57013	0.0303513	0.0999567	0.716328	0.773872
chr7	154794281	154794420	11.5979	0.02553	0.0762216	0.710827	0.769211
chr7	154795201	154795940	53.3908	0.0842709	0.0400243	0.0304473	0.0508327
chr7	154832591	154833030	37.0813	0.0710201	0.0446371	0.0997982	0.146112
chr7	154835991	154836250	12.9722	-0.15971	0.0754198	0.0194269	0.0339186
chr7	154841351	154842910	278.637	0.0152416	0.0207533	0.499205	0.578397
chr7	154844691	154844710	4.82671	-0.190119	0.117196	0.0430493	0.0692913
chr7	154857881	154858010	9.36929	0.120448	0.08593	0.109579	0.158547
chr7	154871041	154872220	159.994	0.0759563	0.023157	0.000932678	0.00210528
chr7	154874501	154874660	10.4012	-0.133039	0.0812876	0.0659247	0.101322
chr7	154881141	154881400	10.9014	-0.365495	0.0869664	4.69724e-06	1.47583e-05
chr7	154902961	154902970	4.30113	-0.0347296	0.104927	0.6824	0.744814
chr7	154912911	154914320	116.75	0.0776675	0.028426	0.00560583	0.0109589
chr7	154915111	154915170	7.47732	0.130987	0.0924385	0.0993784	0.14558
chr7	154927671	154928140	24.454	0.31293	0.0567629	8.76677e-09	3.76354e-08
chr7	154953201	154953210	4.49474	-0.0556457	0.104055	0.509905	0.588603
chr7	154959681	154961040	155.615	-0.0731518	0.0234323	0.00162461	0.00351282
chr7	154963781	154964810	54.0526	-0.432936	0.0426565	4.74291e-25	6.64331e-24
chr7	154965041	154965240	11.9029	-0.0367601	0.074105	0.584811	0.658262
chr7	154968401	154968810	17.6474	-0.168699	0.0664391	0.00616303	0.0119449
chr7	155001811	155004750	703.316	0.00336108	0.0141703	0.811971	0.853143
chr7	155008031	155008240	18.4413	-0.229933	0.0661091	0.000191471	0.000482827
chr7	155069811	155070830	243.735	-0.234911	0.0185338	3.29344e-37	8.46463e-36
chr7	155190701	155191000	25.8197	-0.0902567	0.0579212	0.098006	0.143805
chr7	155229991	155230770	102.433	-0.373668	0.0293719	8.33795e-38	2.20936e-36
chr7	155233591	155233860	13.41	-0.310222	0.0801775	2.4988e-05	7.15625e-05
chr7	155242171	155242250	7.38236	-0.498644	0.108304	5.16213e-07	1.82289e-06
chr7	155258351	155258440	7.47343	-0.17942	0.0968402	0.0299605	0.050102
chr7	155282561	155283280	43.9372	-0.392964	0.0429061	9.16707e-21	9.97148e-20
chr7	155291201	155291300	7.17506	-0.0097141	0.0886044	0.898845	0.922915
chr7	155296821	155299980	1589.68	0.0653373	0.0101779	1.2669e-10	6.49654e-10
chr7	155300551	155301230	28.8092	-0.148324	0.0522261	0.00313141	0.00642781
chr7	155312631	155313740	32.8834	-0.189061	0.0709663	0.00350625	0.00712728
chr7	155344441	155345680	169.097	0.160532	0.0228427	1.29715e-12	7.87965e-12
chr7	155356651	155357150	28.4131	0.118076	0.0507686	0.0149187	0.0266826
chr7	155372491	155372880	15.2615	-0.088476	0.0707475	0.171675	0.234331
chr7	155373211	155375220	58.2344	0.0396685	0.036553	0.267401	0.342559
chr7	155375511	155375570	6.41498	-0.0724906	0.0939985	0.364441	0.445163
chr7	155377621	155378400	40.8166	0.0524406	0.0433338	0.211877	0.280696
chr7	155379881	155382790	175.995	0.132544	0.0307154	1.18983e-05	3.55188e-05
chr7	155395061	155395770	53.2349	-0.0861398	0.0377346	0.019314	0.0337399
chr7	155401261	155401560	13.7934	-0.529138	0.0868133	1.07326e-10	5.53652e-10
chr7	155405541	155405950	19.2997	-0.0627412	0.0662561	0.3061	0.384304
chr7	155412581	155413110	34.9245	0.116935	0.0474424	0.0103463	0.0191467
chr7	155448701	155448720	5.44684	0.0107659	0.0997821	0.890357	0.916045
chr7	155449181	155450340	46.1328	-0.200076	0.0431061	1.68607e-06	5.60249e-06
chr7	155451001	155451490	14.2658	-0.0220966	0.0682564	0.725673	0.781709
chr7	155453761	155454900	42.0583	0.303021	0.045871	1.02324e-11	5.77283e-11
chr7	155456191	155459790	330.477	0.330629	0.0195228	5.66081e-65	4.53375e-63
chr7	155466201	155469130	247.234	0.116917	0.0206818	6.37603e-08	2.4969e-07
chr7	155471271	155471590	19.6037	0.280204	0.0643834	3.82287e-06	1.21568e-05
chr7	155472731	155473430	44.4959	-0.0515461	0.0411312	0.197328	0.26403
chr7	155483271	155484390	42.6325	0.237659	0.0451098	5.2137e-08	2.06068e-07
chr7	155490191	155491590	169.036	-0.0151239	0.0256644	0.551366	0.627468
chr7	155506881	155507120	14.1688	0.142431	0.0709706	0.0274028	0.0462263
chr7	155509471	155510390	46.3644	-0.532622	0.0450871	3.72605e-33	7.95195e-32
chr7	155532941	155534730	127.699	-0.0141975	0.0269526	0.594042	0.666711
chr7	155542741	155543890	111.788	-0.237898	0.0295277	3.04808e-16	2.45743e-15
chr7	155555401	155555470	5.5328	0.0505229	0.100122	0.539827	0.616801
chr7	155589891	155590990	127.229	-0.0116146	0.025759	0.648432	0.715456
chr7	155598671	155599170	37.7104	0.0955373	0.0443627	0.0258701	0.0439248
chr7	155610671	155611130	24.8972	-0.653394	0.0617325	2.83598e-27	4.49589e-26
chr7	155643561	155645820	480.438	-0.0342301	0.0202456	0.0884145	0.131356
chr7	155665811	155666390	30.7176	0.141786	0.059994	0.0116369	0.0213027
chr7	155669731	155670820	104.986	-0.253038	0.0320784	1.0571e-15	8.19153e-15
chr7	155683921	155683930	4.45211	-0.116792	0.113202	0.192773	0.258816
chr7	155684151	155684960	38.1814	-0.0893584	0.0467188	0.0448136	0.0718286
chr7	155709731	155710410	28.8816	0.0811614	0.0538129	0.112935	0.162765
chr7	155724651	155724750	8.92079	-0.235801	0.0910718	0.00326112	0.00667103
chr7	155729651	155730520	57.0183	-0.0878584	0.0371331	0.0153905	0.027459
chr7	155734591	155734850	14.7436	0.267041	0.0740445	9.30624e-05	0.000245985
chr7	155738561	155738950	31.3541	-0.193799	0.0537377	0.000150599	0.00038598
chr7	155747151	155747770	29.6387	-0.114397	0.0504193	0.0175998	0.0310198
chr7	155758451	155758590	9.68951	0.157462	0.0869195	0.0391056	0.0635981
chr7	155762531	155762990	21.8848	0.134302	0.0616409	0.0197037	0.034351
chr7	155767791	155767810	5.08108	-0.229412	0.124541	0.0204916	0.0355965
chr7	155767941	155768770	47.7437	-0.0432508	0.0395687	0.261959	0.336551
chr7	155785511	155786000	24.4848	0.430253	0.0616435	4.24511e-13	2.6847e-12
chr7	155787051	155788000	91.2195	-0.210001	0.0293095	3.57128e-13	2.27114e-12
chr7	155796611	155797710	85.6967	0.284419	0.0324426	5.43787e-19	5.28796e-18
chr7	155799091	155799280	10.1054	-0.107128	0.0824352	0.141871	0.198533
chr7	155799411	155799910	19.005	0.122187	0.0656779	0.0445534	0.0714574
chr7	155803031	155806650	373.292	-0.00991844	0.0166603	0.549773	0.626028
chr7	155808041	155809440	119.82	-0.343006	0.0269878	1.20756e-37	3.16978e-36
chr7	155809721	155810720	33.1842	-0.24128	0.0545661	3.52977e-06	1.12749e-05
chr7	155811801	155812720	54.025	-0.270775	0.0384554	1.12223e-12	6.84724e-12
chr7	155815181	155815760	48.9999	-0.0822086	0.0388846	0.0300022	0.0501634
chr7	155817701	155817740	5.22766	-0.0395418	0.0983479	0.629298	0.698448
chr7	155824361	155824780	15.3819	0.171468	0.0771122	0.0132502	0.0239635
chr7	155860931	155861300	14.0431	0.0651901	0.0716909	0.319723	0.398734
chr7	155866031	155866040	4.9812	0.284402	0.121029	0.00436596	0.00871691
chr7	155885021	155886280	176.241	-0.138334	0.0253961	3.54089e-08	1.42544e-07
chr7	155961481	155962290	54.6645	0.0795832	0.0382845	0.0330676	0.054735
chr7	156027251	156027630	17.9158	-0.608139	0.078659	8.18401e-16	6.3953e-15
chr7	156156331	156157120	63.8143	0.0301881	0.0355147	0.38563	0.466637
chr7	156177501	156177840	18.1097	-0.427156	0.0768824	3.72503e-09	1.65958e-08
chr7	156224251	156224520	12.6806	-0.0501523	0.0744963	0.457345	0.537903
chr7	156308841	156309510	53.6996	0.012354	0.0381913	0.740542	0.794241
chr7	156386191	156386480	26.3203	-0.0986698	0.0519899	0.0466365	0.0744444
chr7	156397381	156397520	8.94605	-0.0519352	0.0855439	0.487805	0.567435
chr7	156473631	156473740	11.8546	-0.106713	0.0771047	0.12363	0.176123
chr7	156475681	156475960	18.1062	0.133524	0.0684596	0.0339969	0.0561196
chr7	156546061	156546440	22.3279	0.0977089	0.0593131	0.079755	0.119956
chr7	156577911	156578220	22.1889	-0.343866	0.0592434	1.35124e-09	6.28366e-09
chr7	156579131	156579160	5.25784	-0.0694358	0.0982613	0.397804	0.47885
chr7	156607591	156607880	12.33	0.131645	0.0836268	0.074205	0.112541
chr7	156608001	156608280	10.9139	-0.116312	0.0851575	0.119713	0.171281
chr7	156616241	156617230	80.0846	-0.0418927	0.0316582	0.178571	0.242449
chr7	156625771	156625890	9.63714	-0.295001	0.0927689	0.000357602	0.000864009
chr7	156639661	156641470	569.801	0.127478	0.0140638	9.3475e-20	9.57266e-19
chr7	156650211	156650270	7.55028	-0.133402	0.0928322	0.0951928	0.14016
chr7	156656771	156656980	13.8035	-0.0908367	0.0768398	0.188015	0.253311
chr7	156664051	156664080	5.40261	0.210561	0.109299	0.0201886	0.0351201
chr7	156722221	156722750	22.7638	0.294901	0.0604249	2.76211e-07	1.0073e-06
chr7	156724611	156725720	147.042	-0.0528818	0.0236064	0.023733	0.0406527
chr7	156752561	156752910	13.0906	-0.344862	0.0839768	7.7646e-06	2.37284e-05
chr7	156763781	156764500	69.7757	0.00233003	0.0325589	0.942177	0.956433
chr7	156779731	156779740	4.65747	0.100123	0.10648	0.246926	0.320048
chr7	156791231	156791480	10.5833	0.00547376	0.0808124	0.939668	0.9546
chr7	156792201	156793050	68.758	0.376285	0.0349606	9.39206e-28	1.52641e-26
chr7	156797571	156797630	7.42574	0.100111	0.0916119	0.203102	0.270743
chr7	156891961	156894150	762.975	0.0331946	0.0142936	0.0197707	0.0344584
chr7	156897821	156897940	7.44972	-0.21243	0.101997	0.0140677	0.0253004
chr7	156908791	156909340	61.0723	-0.0390592	0.034413	0.247031	0.32016
chr7	156919251	156919890	31.0972	-0.0794352	0.0509026	0.102501	0.149534
chr7	156943061	156943490	14.3699	0.038951	0.0778312	0.576892	0.651144
chr7	156948971	156951870	329.585	0.0986171	0.0204208	1.73086e-06	5.74334e-06
chr7	156956491	156957260	65.312	0.311475	0.0525561	7.00196e-10	3.34734e-09
chr7	156959681	156959800	8.82289	-0.842416	0.0967826	2.21906e-19	2.21526e-18
chr7	156993391	156993450	6.33973	-0.214387	0.106504	0.0162413	0.0288309
chr7	156994671	156994690	4.75804	-0.100283	0.105808	0.244541	0.317377
chr7	156999631	156999800	8.51131	-0.262266	0.0980492	0.00212658	0.00450392
chr7	157000341	157000660	12.3958	0.118632	0.0793801	0.0943303	0.139077
chr7	157000891	157001350	16.6363	0.118671	0.0720193	0.070471	0.1075
chr7	157002831	157004550	62.4986	-0.253039	0.0398568	7.54844e-11	3.95057e-10
chr7	157005371	157006110	25.6204	-0.295864	0.0575747	7.37079e-08	2.86672e-07
chr7	157009121	157011730	165.77	-0.297848	0.0291163	3.96229e-25	5.57301e-24
chr7	157015991	157017330	69.2887	0.135375	0.0354276	9.35415e-05	0.000247168
chr7	157018201	157018980	23.2303	-0.0552832	0.0599265	0.322031	0.401148
chr7	157019171	157019240	5.52516	-0.109603	0.103756	0.198604	0.265525
chr7	157020781	157021860	41.4347	-0.161327	0.0458221	0.00025954	0.000641101
chr7	157078141	157078670	24.4375	0.0558237	0.0547985	0.28367	0.360202
chr7	157138121	157140280	666.063	-0.0159607	0.0148324	0.280105	0.35635
chr7	157150831	157151900	48.9374	-0.0781926	0.039349	0.04126	0.0667073
chr7	157158001	157159080	80.8245	0.0650588	0.0308588	0.0321681	0.0534051
chr7	157221341	157221420	6.88917	-0.120569	0.0964063	0.138666	0.194657
chr7	157228981	157229130	14.0454	-0.217858	0.0755749	0.00155289	0.0033685
chr7	157250561	157250870	20.3749	-0.0492648	0.0631118	0.399342	0.480399
chr7	157271771	157272320	20.997	-0.365518	0.0677357	1.251e-08	5.28016e-08
chr7	157273051	157274150	106.873	0.0290932	0.0279471	0.291793	0.368965
chr7	157276811	157277730	54.082	0.165139	0.0402601	2.50213e-05	7.16533e-05
chr7	157279271	157279970	24.3806	0.0780972	0.0594491	0.161974	0.222832
chr7	157300091	157300280	9.18951	-0.0961144	0.0905312	0.224015	0.294442
chr7	157307881	157308180	27.454	0.235091	0.0571387	1.46298e-05	4.31928e-05
chr7	157319701	157320780	98.0695	0.617673	0.0323225	1.89024e-82	2.80371e-80
chr7	157335041	157335720	35.3687	0.243237	0.0514491	8.21977e-07	2.83427e-06
chr7	157336051	157340740	606.835	0.0769612	0.0137918	2.15108e-08	8.85429e-08
chr7	157346721	157347010	12.8136	-0.315682	0.0844645	4.04114e-05	0.000112436
chr7	157350011	157350840	35.5562	-0.241724	0.0494174	3.68512e-07	1.32424e-06
chr7	157353661	157353880	13.436	-0.182159	0.0773093	0.00907459	0.0170003
chr7	157355361	157356500	80.454	-0.00224728	0.0346285	0.945384	0.95892
chr7	157358731	157358810	6.18436	0.248421	0.10739	0.00623957	0.0120824
chr7	157358931	157359020	8.04299	0.170342	0.0923653	0.0328814	0.0544577
chr7	157384481	157384630	8.43577	-0.0684548	0.0859683	0.389524	0.470543
chr7	157387061	157387570	27.7473	0.175694	0.0546637	0.000675599	0.00156055
chr7	157397661	157398360	30.4703	-0.214935	0.0505885	9.29321e-06	2.81354e-05
chr7	157406141	157406170	4.92763	-0.238008	0.120716	0.0147408	0.0263916
chr7	157413231	157413370	6.76888	-0.735043	0.111509	3.37676e-12	1.97958e-11
chr7	157429181	157429810	35.5692	-0.0913584	0.0458147	0.0385986	0.0628583
chr7	157432361	157433500	75.5998	0.226519	0.0315297	3.60373e-13	2.2911e-12
chr7	157437001	157437140	7.64882	-0.109672	0.0922382	0.165925	0.227558
chr7	157463921	157465610	410.741	-0.0772123	0.0154325	5.07012e-07	1.79223e-06
chr7	157485991	157486700	43.5042	0.0984003	0.0420979	0.015937	0.0283442
chr7	157487951	157488850	87.9315	-0.0173206	0.0323165	0.585482	0.658872
chr7	157493081	157493390	30.4173	0.0348481	0.0478139	0.465505	0.545791
chr7	157498791	157499000	9.05593	-0.266063	0.0927339	0.00121646	0.00268958
chr7	157508061	157508430	17.6514	-0.242287	0.0680459	0.000129913	0.000336218
chr7	157518041	157518190	9.41031	-0.0930254	0.0847659	0.211655	0.280444
chr7	157526111	157526500	14.0138	-0.689459	0.0788068	1.83678e-19	1.84528e-18
chr7	157526621	157527510	27.368	-0.0411913	0.0573266	0.479965	0.559918
chr7	157538101	157538180	6.5072	-0.0552791	0.092628	0.484857	0.564638
chr7	157544801	157545670	25.1979	0.00275269	0.0597233	0.961033	0.970693
chr7	157546401	157546490	6.97215	-0.0113394	0.0883691	0.882127	0.909684
chr7	157559171	157559680	15.3922	0.00706627	0.0741605	0.91645	0.936936
chr7	157561071	157561270	9.59068	-0.0806107	0.0901134	0.298483	0.376105
chr7	157568301	157570150	239.39	-0.178469	0.020898	7.60283e-18	6.85882e-17
chr7	157574471	157574670	10.2483	-0.530267	0.0918321	8.02664e-10	3.81424e-09
chr7	157581251	157582430	33.6026	0.00438673	0.0499574	0.927336	0.945292
chr7	157583281	157583290	4.4576	-0.000453123	0.10112	0.996473	0.997383
chr7	157586511	157587110	17.442	0.00941831	0.070505	0.884249	0.911283
chr7	157587761	157588890	31.2944	0.120284	0.0536877	0.0183474	0.0322159
chr7	157593351	157593490	6.4494	0.00914982	0.0907797	0.905297	0.928041
chr7	157596071	157598020	64.1339	-0.17531	0.0394244	4.85916e-06	1.52421e-05
chr7	157598731	157599720	30.2274	-0.0974206	0.0556855	0.0643534	0.0991739
chr7	157601541	157601720	10.3381	-0.216433	0.0848054	0.00451534	0.0089875
chr7	157602461	157603140	19.1364	0.0560618	0.070883	0.387324	0.468278
chr7	157603781	157604310	17.0364	0.0668086	0.0794399	0.34469	0.424812
chr7	157604961	157606460	47.2784	0.291694	0.0455234	4.19785e-11	2.24862e-10
chr7	157607331	157607700	12.2368	0.135041	0.0789303	0.0558571	0.087392
chr7	157608351	157608770	15.3037	0.00548408	0.0728139	0.934298	0.950478
chr7	157610101	157610160	5.40057	0.0684093	0.0986364	0.406576	0.487723
chr7	157610401	157610450	5.61443	0.0771638	0.0975584	0.345803	0.425937
chr7	157610721	157611120	13.3713	0.0501408	0.0745387	0.458263	0.538769
chr7	157612091	157612500	12.8174	0.0610943	0.074358	0.364634	0.445343
chr7	157613371	157614090	21.0771	0.2052	0.066258	0.000856273	0.00194491
chr7	157616261	157616810	27.2951	-0.832334	0.0606026	4.2945e-44	1.50626e-42
chr7	157621221	157621250	4.88902	-0.1018	0.105586	0.236997	0.309015
chr7	157637241	157638520	167.115	-0.212147	0.0220915	3.58007e-22	4.24024e-21
chr7	157656341	157656850	19.2479	0.083171	0.0604922	0.142627	0.199431
chr7	157658021	157658520	16.6307	0.0755994	0.0698852	0.238157	0.310299
chr7	157662641	157665300	277.068	-0.16395	0.0185015	4.82977e-19	4.71151e-18
chr7	157669991	157671920	102.97	-0.122611	0.0309906	5.68149e-05	0.000154823
chr7	157675041	157675060	4.64118	-0.0686403	0.103125	0.416956	0.498098
chr7	157675581	157676630	31.9537	-0.139015	0.0490192	0.00309563	0.00636029
chr7	157677331	157677370	5.57658	-0.00866101	0.0943274	0.913995	0.935028
chr7	157678361	157679130	55.919	-0.332349	0.0384286	1.19884e-18	1.14113e-17
chr7	157679401	157679970	25.6109	-0.0962416	0.0582917	0.0795413	0.119674
chr7	157681421	157681900	14.7743	-0.305686	0.077616	1.9666e-05	5.70951e-05
chr7	157682821	157693970	1721.52	0.0201865	0.0100605	0.0444295	0.0712806
chr7	157737781	157738530	48.0519	-0.246582	0.0416825	1.19925e-09	5.60652e-09
chr7	157760611	157760640	5.32803	-0.201188	0.110947	0.0274171	0.0462467
chr7	157767041	157770050	351.877	0.131913	0.0164227	6.92965e-16	5.44248e-15
chr7	157777311	157777520	10.1109	-0.0839554	0.0790559	0.234467	0.306153
chr7	157782151	157782440	14.4709	-0.345171	0.0780498	1.90478e-06	6.28933e-06
chr7	157784151	157785590	84.7193	0.0180054	0.0323398	0.571468	0.646096
chr7	157804511	157805940	93.9665	-0.401588	0.036192	1.88769e-29	3.36559e-28
chr7	157806791	157808480	271.332	0.146589	0.0219743	1.68339e-11	9.3286e-11
chr7	157815551	157815880	13.3364	-0.0606066	0.0730493	0.361732	0.442361
chr7	157834731	157835250	24.2068	-0.214741	0.0562642	5.57805e-05	0.000152216
chr7	157840231	157842970	820.299	-0.0634767	0.0145877	1.25971e-05	3.74783e-05
chr7	157851031	157852440	193.834	-0.0562524	0.0211989	0.00750029	0.0142967
chr7	157860061	157860120	6.17	0.0212461	0.0916129	0.786943	0.832823
chr7	157875061	157876240	77.1007	0.225973	0.0329877	3.08698e-12	1.81588e-11
chr7	157876591	157876680	7.29305	0.0843735	0.0945091	0.292731	0.369977
chr7	157881141	157881320	12.7603	-0.10676	0.0791328	0.130769	0.184911
chr7	157897311	157898410	117.193	-0.144318	0.0268213	4.98444e-08	1.97419e-07
chr7	157903801	157904000	11.7867	-0.0646693	0.0757314	0.347912	0.428126
chr7	157905291	157906150	69.6988	-0.105887	0.0364558	0.00293886	0.00606237
chr7	157929651	157929750	9.52185	-0.259133	0.0903934	0.00171505	0.00369222
chr7	157931091	157931570	30.4443	-0.18356	0.0544124	0.000379887	0.000914034
chr7	157933921	157934030	6.99113	-0.0377211	0.0915253	0.630148	0.699131
chr7	157956541	157956690	9.55097	-0.329844	0.0901905	5.29179e-05	0.00014488
chr7	157979751	157979800	5.32042	-0.297814	0.118303	0.00260851	0.00543536
chr7	157990901	157990910	4.43097	-0.0446873	0.102477	0.594861	0.667444
chr7	157991061	157991180	9.11536	0.0180757	0.0804171	0.801376	0.844483
chr7	157998001	157999030	44.7358	0.0728791	0.0430509	0.0804978	0.120961
chr7	158001511	158002030	40.1914	0.0473888	0.0428366	0.254138	0.328036
chr7	158008991	158009850	30.3333	-0.158907	0.052383	0.00146228	0.00318658
chr7	158015111	158018320	675.774	0.0871224	0.0184607	2.03294e-06	6.68711e-06
chr7	158031641	158033170	95.7809	-0.0692255	0.0288466	0.0149567	0.0267459
chr7	158043371	158044340	63.2526	-0.356845	0.0390357	1.216e-20	1.31194e-19
chr7	158051051	158052310	73.9081	-0.231254	0.0375278	2.8433e-10	1.4112e-09
chr7	158055241	158055440	13.2116	-0.0699732	0.0749026	0.30979	0.388226
chr7	158061041	158061350	27.3547	-0.273219	0.0597756	1.43213e-06	4.80051e-06
chr7	158069751	158069920	9.30868	0.10866	0.0946195	0.174887	0.238162
chr7	158077281	158078460	42.2101	-0.0995905	0.0458007	0.0261008	0.0442764
chr7	158086471	158086570	6.93138	-0.215161	0.100111	0.0118184	0.0216077
chr7	158109481	158109800	12.7307	-0.0325571	0.0773943	0.639446	0.707475
chr7	158111131	158111690	28.4615	-0.368504	0.0544078	2.41727e-12	1.43605e-11
chr7	158151391	158151500	14.4787	-0.00744883	0.0908926	0.923168	0.942179
chr7	158171661	158172000	16.509	0.115902	0.0710082	0.0739159	0.112153
chr7	158186961	158188180	164.323	0.32442	0.0259334	1.49376e-36	3.73179e-35
chr7	158239241	158240050	48.8869	0.0906238	0.0398518	0.0193973	0.0338716
chr7	158251861	158252690	57.519	0.0880756	0.0369933	0.0147731	0.0264425
chr7	158260151	158261340	53.8282	0.00247285	0.0387027	0.94791	0.960781
chr7	158270091	158270520	14.4361	-0.140124	0.0809686	0.0513126	0.081047
chr7	158271041	158271050	4.51881	-0.0322457	0.110239	0.715218	0.77293
chr7	158284231	158284420	14.3035	-0.426836	0.0819404	2.54439e-08	1.04022e-07
chr7	158291621	158292710	92.8906	-0.176146	0.0354244	3.62335e-07	1.30313e-06
chr7	158300701	158301830	86.6364	0.0916514	0.0344651	0.00659418	0.0127125
chr7	158316611	158319260	1201.54	0.0508611	0.0138043	0.000217725	0.000544443
chr7	158323421	158323440	4.88258	-0.0573842	0.101174	0.49171	0.571187
chr7	158325541	158326670	328.949	-0.0363967	0.0164961	0.026655	0.0451122
chr7	158327711	158328580	29.6796	-0.1164	0.0529533	0.0208764	0.0361996
chr7	158329851	158329910	5.68534	-0.14694	0.102989	0.0861015	0.128348
chr7	158346311	158346640	17.9527	-0.353181	0.072695	2.19153e-07	8.08318e-07
chr7	158353871	158354210	26.6294	0.16286	0.057243	0.00256335	0.00534871
chr7	158355621	158355800	15.5335	-0.173257	0.0756171	0.0115189	0.0211063
chr7	158363041	158363240	17.5983	-0.00435557	0.0675758	0.944239	0.958063
chr7	158366171	158367370	135.261	0.0881584	0.0244787	0.000273376	0.000672846
chr7	158374251	158374440	12.7931	-0.0390255	0.0745004	0.562777	0.63807
chr7	158394991	158395270	16.0522	0.0337737	0.0681349	0.591529	0.66448
chr7	158395961	158397320	44.8478	-0.0378656	0.0535026	0.456309	0.536886
chr7	158402521	158402660	8.12618	-0.0586714	0.0858074	0.43527	0.516332
chr7	158407751	158408390	41.8545	0.104307	0.04197	0.0103786	0.0191998
chr7	158413491	158415590	768.432	0.0197229	0.0122031	0.105193	0.152995
chr7	158446821	158447980	87.7057	-0.196249	0.0389528	2.24457e-07	8.2658e-07
chr7	158453781	158454000	12.1418	0.257731	0.0809709	0.000451135	0.00107226
chr7	158467721	158467960	10.5776	-0.587018	0.0872625	1.65192e-12	9.94532e-12
chr7	158472611	158474120	184.613	0.0407239	0.0221281	0.0635882	0.0981198
chr7	158479351	158479670	12.2457	-0.292216	0.0835888	0.000119487	0.000310832
chr7	158487631	158488320	27.2534	-0.295841	0.0561369	4.16602e-08	1.66442e-07
chr7	158494211	158494520	12.7251	0.129596	0.0762066	0.059514	0.0924831
chr7	158494901	158496470	170.219	-0.104818	0.0232996	5.56941e-06	1.73332e-05
chr7	158498811	158499800	54.9254	0.167377	0.0385466	8.32675e-06	2.53618e-05
chr7	158500141	158501670	243.996	0.00303672	0.021736	0.981751	0.986381
chr7	158523991	158524720	49.9869	0.27783	0.0413473	5.40797e-12	3.12047e-11
chr7	158524951	158524980	5.11017	0.158185	0.110811	0.0781224	0.117789
chr7	158541531	158542300	58.6464	-0.2477	0.03772	1.85411e-11	1.02371e-10
chr7	158549131	158550030	61.7645	0.0652913	0.0351211	0.0577481	0.0900319
chr7	158554291	158554570	17.6152	-0.144013	0.0732394	0.0311479	0.0518767
chr7	158569881	158570290	18.9149	-0.159984	0.0657897	0.00870765	0.0163776
chr7	158572311	158572660	29.4252	0.0270401	0.0490466	0.566538	0.641532
chr7	158586231	158589240	516.744	0.132586	0.0151737	1.74203e-18	1.64006e-17
chr7	158589581	158589590	4.50132	0.0355961	0.102922	0.671792	0.735869
chr7	158595231	158595290	27.8965	-0.0829664	0.0900336	0.279214	0.355366
chr7	158606211	158606500	19.8295	-0.495557	0.0649129	2.68074e-15	2.01718e-14
chr7	158613571	158613710	9.00389	0.0024235	0.0835754	0.973566	0.980294
chr7	158647281	158647440	11.1888	-0.177163	0.0808142	0.0142758	0.0256376
chr7	158689601	158689750	10.1922	0.104161	0.0810398	0.14853	0.206565
chr7	158695801	158696750	83.9031	0.394882	0.0310463	7.90101e-38	2.09761e-36
chr7	158703891	158705840	904.53	-0.0154371	0.0105518	0.142758	0.199588
chr7	158730611	158731450	62.6187	0.131257	0.0388978	0.000525543	0.00123499
chr7	158740411	158740420	4.28712	0.0440786	0.11009	0.615504	0.686049
chr7	158740661	158741730	77.2404	-0.0891734	0.0347244	0.00874223	0.0164356
chr7	158802571	158802640	5.61652	0.0796356	0.101185	0.340908	0.420849
chr7	158818311	158819210	76.8328	-0.13248	0.0375616	0.000294011	0.000719862
chr7	158820751	158821750	44.9744	0.031414	0.0414461	0.432405	0.513468
chr7	158827961	158830420	1187.16	-0.0454783	0.0103446	1.05999e-05	3.1852e-05
chr7	158850511	158850970	17.1225	0.0247978	0.0640781	0.678515	0.741619
chr7	158852601	158853640	122.33	-0.0327484	0.0262039	0.20607	0.274127
chr7	158855971	158857300	637.788	0.0144287	0.0169739	0.400195	0.48128
chr7	158863181	158864330	81.8382	0.149898	0.0362203	2.23925e-05	6.45444e-05
chr7	158910491	158910570	6.56566	-0.0938878	0.0967633	0.249051	0.322387
chr7	158917801	158918830	52.6136	-0.209987	0.0406648	1.10073e-07	4.19846e-07
chr7	158958401	158958470	6.40337	-0.24684	0.108115	0.00671008	0.0129164
chr7	158976821	158977430	30.0346	0.307152	0.0538506	2.93428e-09	1.32132e-08
chr7	158986231	158986330	6.94362	-0.185986	0.10587	0.0343811	0.056675
chr7	158992861	158993070	11.7687	-0.0607413	0.079285	0.390722	0.471751
chr7	158997371	158997380	4.51517	0.0700374	0.107078	0.41677	0.497924
chr7	158997521	158997560	5.18028	0.0339185	0.0996512	0.681421	0.744033
chr7	159007421	159007890	25.4096	-0.658441	0.0707612	9.26332e-22	1.07109e-20
chr7	159012511	159013610	75.0473	-0.152428	0.0377458	3.41678e-05	9.60445e-05
chr7	159019121	159019550	21.8386	0.0401275	0.060641	0.480822	0.560765
chr7	159026241	159026880	54.4479	-0.0573965	0.0418382	0.157037	0.216864
chr7	159030371	159031380	73.208	-0.131334	0.0329776	4.92115e-05	0.000135332
chr7	159068391	159068870	27.4386	0.0857221	0.0600107	0.127377	0.180762
chr7	159097551	159098090	28.32	-0.498245	0.0561456	8.00953e-20	8.23331e-19
