## Supplementary Table 1 for "Assessing molecular gene by treatment interactions using a population of neural progenitors exposed to valproic acid and lithium" (part 12 of 25)

### Sheet: A. VPA vs Vehicle (continued)
chromosome	start	end	baseMean	Shrunken logFC	Shrunken logFC SE	pvalue	padj
chr7	159105921	159105950	5.05732	0.167848	0.108084	0.0586436	0.0912745
chr7	159107381	159107460	6.87794	-0.210147	0.101374	0.0138195	0.0248899
chr7	159115081	159115260	14.547	-0.111872	0.0724728	0.0901989	0.133673
chr7	159126711	159127250	35.3248	-0.21562	0.0504319	8.18605e-06	2.49544e-05
chr7	159141741	159141780	6.12465	-0.209488	0.105997	0.0182806	0.032109
chr7	159143841	159145760	119.917	0.0554791	0.0268725	0.0366655	0.0600229
chr7	159155621	159155800	9.75629	-0.707338	0.0928585	1.95896e-15	1.48941e-14
chr7	159218261	159218450	8.95588	-0.434962	0.0986275	1.36108e-06	4.57724e-06
chr7	159227461	159227940	25.1011	-0.153587	0.0588655	0.00553088	0.0108261
chr8	71091	71210	6.19	0.0691639	0.0884381	0.376528	0.457427
chr8	204451	204510	4.73824	0.278213	0.125131	0.00636613	0.0123067
chr8	211811	212230	15.2469	0.456944	0.0779489	5.87674e-10	2.8292e-09
chr8	214311	215250	113.216	0.366027	0.0290797	4.78546e-37	1.22029e-35
chr8	231761	233290	553.621	0.195725	0.0161632	4.50521e-34	1.00348e-32
chr8	265671	266130	29.5972	0.231972	0.052252	3.5231e-06	1.12548e-05
chr8	276141	276670	35.6435	0.23755	0.0492006	5.2439e-07	1.85032e-06
chr8	289371	290340	82.7963	0.430618	0.0306247	1.00256e-45	3.76541e-44
chr8	353581	354100	26.1977	-0.0489494	0.0557311	0.353951	0.434396
chr8	355561	356730	84.4971	0.0663869	0.0336424	0.0442295	0.0709874
chr8	392041	392110	6.6198	0.0288064	0.0922591	0.714712	0.772499
chr8	406221	407590	245.436	0.116425	0.0186441	3.31829e-10	1.63565e-09
chr8	461471	461990	24.9954	-0.0377401	0.0575337	0.473069	0.553195
chr8	462141	462160	4.2911	0.0570213	0.10593	0.504406	0.583368
chr8	477601	477780	17.0172	-0.0989036	0.0678027	0.113174	0.163062
chr8	486451	487310	96.5065	0.233729	0.0332623	8.14144e-13	5.02582e-12
chr8	543971	546590	607.814	0.0709177	0.0133149	9.12344e-08	3.50933e-07
chr8	600571	600590	5.6106	0.0638628	0.096837	0.433158	0.51422
chr8	600791	600810	5.11918	0.103069	0.102935	0.224373	0.294838
chr8	629251	629770	27.1766	0.23884	0.0587431	1.88931e-05	5.49726e-05
chr8	630201	630370	9.84797	-0.0359786	0.0800382	0.614193	0.68489
chr8	630781	631330	39.143	0.341558	0.0616869	5.78963e-09	2.5306e-08
chr8	639991	640420	23.7779	-0.628574	0.0640178	7.40455e-24	9.63901e-23
chr8	641651	642010	13.889	-0.205722	0.0829854	0.00542111	0.0106276
chr8	686941	688750	226.41	-0.0328933	0.0203919	0.104407	0.151984
chr8	702211	702360	9.49045	0.0312336	0.0780399	0.657298	0.723219
chr8	704801	704810	4.53714	-0.161494	0.114917	0.0785898	0.118412
chr8	723801	724750	41.4636	0.100578	0.0464945	0.0245724	0.041936
chr8	727271	727580	15.5375	-0.0573297	0.0703024	0.373493	0.454352
chr8	727691	728430	30.3725	0.1016	0.0519062	0.0401608	0.0651237
chr8	730471	732000	700.046	0.0447626	0.0116707	0.000121144	0.000314902
chr8	736921	739800	118.581	-0.284252	0.029199	6.27234e-23	7.77184e-22
chr8	780271	782040	116.347	0.308347	0.0300781	2.90293e-25	4.12168e-24
chr8	799271	799280	5.21864	0.421041	0.123501	8.50192e-05	0.000225885
chr8	805731	806010	17.3131	-0.0131881	0.0640706	0.825039	0.863827
chr8	833661	834420	64.1118	0.190207	0.0369997	1.3932e-07	5.25401e-07
chr8	838831	838880	5.74499	0.0614481	0.0938229	0.440974	0.521942
chr8	863721	863770	6.12516	-0.202774	0.103506	0.0199473	0.0347428
chr8	891561	891900	23.2813	-0.536921	0.0606412	9.28703e-20	9.51187e-19
chr8	893801	894020	15.2783	-0.238861	0.0746059	0.000467831	0.00110905
chr8	946731	947240	38.5375	0.0423728	0.0443465	0.323501	0.402692
chr8	985301	985480	10.2723	0.0630009	0.0813113	0.383159	0.464184
chr8	987181	988080	88.2489	-0.13094	0.0311641	1.89868e-05	5.52295e-05
chr8	993911	993980	4.73541	-0.186507	0.12103	0.0505207	0.0799428
chr8	996101	996850	38.2855	-0.0450693	0.0461304	0.31089	0.389404
chr8	1054011	1054120	11.9128	-0.135534	0.0817548	0.0617573	0.0955898
chr8	1061861	1062360	27.6879	0.388102	0.0552733	3.9441e-13	2.50067e-12
chr8	1094181	1095240	51.9999	-0.389748	0.0421878	4.28479e-21	4.75195e-20
chr8	1095361	1095750	20.2522	-0.332074	0.0688454	3.00662e-07	1.09183e-06
chr8	1117681	1118650	32.983	-0.0348894	0.0528392	0.488382	0.567983
chr8	1163581	1163980	19.4889	0.186899	0.0674754	0.00275909	0.00572382
chr8	1233341	1233400	5.5391	-0.0553141	0.0991942	0.501697	0.580779
chr8	1259281	1259730	19.0159	-0.43916	0.0676573	1.17863e-11	6.61419e-11
chr8	1261611	1262110	23.2945	-0.111855	0.0583789	0.0418631	0.0675866
chr8	1325271	1325660	31.1578	0.330762	0.0505051	1.32859e-11	7.42697e-11
chr8	1330121	1330210	7.53728	-0.0568552	0.088628	0.459204	0.539647
chr8	1364481	1365000	39.7488	0.146309	0.0460372	0.000965858	0.00217442
chr8	1367101	1368140	135.919	0.0654541	0.0263583	0.0119448	0.021814
chr8	1371201	1371740	23.3201	-0.346991	0.0626603	6.31872e-09	2.75202e-08
chr8	1373021	1373460	24.3983	0.256354	0.0593764	5.13204e-06	1.60493e-05
chr8	1376371	1376470	6.95707	-0.203044	0.101995	0.0186496	0.032697
chr8	1376971	1377070	8.10848	-0.322901	0.0984171	0.000214778	0.000537604
chr8	1378331	1378380	5.38901	-0.166223	0.11274	0.0671313	0.102966
chr8	1408691	1409470	62.4416	0.107982	0.0368228	0.00267198	0.00555675
chr8	1416851	1417250	16.3169	-0.0849626	0.0681795	0.175989	0.239446
chr8	1438111	1439800	264.979	-0.0423539	0.0205115	0.0375573	0.0613347
chr8	1453831	1454100	11.8842	-0.0398333	0.0748325	0.557146	0.632848
chr8	1455541	1455860	18.3385	-0.228633	0.0713502	0.000503106	0.00118597
chr8	1456441	1457530	124.144	0.110346	0.0264202	2.35477e-05	6.76807e-05
chr8	1478611	1480510	191.456	-0.232811	0.0242879	3.65203e-22	4.32339e-21
chr8	1483761	1484280	20.943	-0.265097	0.077168	0.000170136	0.000432452
chr8	1485991	1487100	196.844	-0.172706	0.0216718	9.23579e-16	7.19079e-15
chr8	1492141	1492320	8.32899	-0.401407	0.100302	9.30848e-06	2.81777e-05
chr8	1498851	1499800	88.806	0.234025	0.0309566	7.42433e-15	5.40058e-14
chr8	1528061	1528440	23.4243	-0.0280888	0.0607779	0.621949	0.691851
chr8	1670541	1670940	15.0739	-0.349033	0.0810451	3.13984e-06	1.0096e-05
chr8	1672901	1673060	13.6836	-0.00708276	0.071961	0.914007	0.935035
chr8	1695571	1696220	47.1643	0.323323	0.040942	6.84631e-16	5.37923e-15
chr8	1701101	1701580	23.5207	0.0217343	0.0568355	0.686661	0.748456
chr8	1735301	1736090	47.6081	0.330039	0.0411279	2.40222e-16	1.95141e-15
chr8	1745631	1746690	72.6774	0.282341	0.0353573	4.14803e-16	3.31277e-15
chr8	1755741	1755750	4.06505	0.00655504	0.104582	0.938326	0.953529
chr8	1762501	1763450	147.12	0.0388635	0.0284104	0.165404	0.226922
chr8	1763621	1765310	272.58	0.111915	0.0237309	1.8828e-06	6.22081e-06
chr8	1765601	1765730	8.26228	-0.138999	0.0916278	0.0785054	0.1183
chr8	1781071	1781830	67.5761	-0.0210145	0.0344989	0.534372	0.611736
chr8	1786221	1786900	29.3018	-0.348272	0.0541534	2.65724e-11	1.44744e-10
chr8	1787761	1787840	7.00708	-0.251659	0.102637	0.00422721	0.00846346
chr8	1802811	1803030	11.3331	-0.557843	0.0855807	7.34299e-12	4.19126e-11
chr8	1809131	1809810	52.6266	-0.283493	0.0400773	4.4481e-13	2.80772e-12
chr8	1813881	1814940	72.8476	-0.493841	0.0351452	8.84058e-46	3.3327e-44
chr8	1816981	1817330	13.9257	-0.283686	0.0778161	7.15849e-05	0.000192252
chr8	1823151	1824810	807.57	0.065257	0.0153202	1.88524e-05	5.48642e-05
chr8	1825601	1827190	77.5299	-0.305074	0.0357208	3.47478e-18	3.20949e-17
chr8	1829421	1829560	7.31306	-0.340209	0.10574	0.000242379	0.000601729
chr8	1831701	1832090	14.5914	-0.0375356	0.068856	0.554135	0.630025
chr8	1842291	1843500	68.7306	-0.347003	0.0360859	1.45599e-22	1.76313e-21
chr8	1845971	1846210	13.4977	-0.551338	0.0786955	2.46235e-13	1.58652e-12
chr8	1846791	1848510	295.471	-0.113272	0.0192427	3.08122e-09	1.38412e-08
chr8	1880111	1880860	26.352	-0.232344	0.0553198	1.12616e-05	3.37229e-05
chr8	1892071	1892930	98.3301	0.217066	0.0284037	9.63754e-15	6.94252e-14
chr8	1895071	1895250	11.2324	-0.00338309	0.0777161	0.961302	0.970884
chr8	1895911	1896160	12.1682	-0.0832152	0.0783704	0.235521	0.307367
chr8	1896281	1898160	613.589	-0.0764616	0.0159213	4.49049e-06	1.41496e-05
chr8	1899751	1900050	21.3129	-0.654613	0.0652857	8.97022e-25	1.23428e-23
chr8	1901161	1901880	41.4911	-0.109764	0.0432095	0.00865282	0.0162829
chr8	1916851	1918240	171.487	0.0388714	0.0224239	0.0804514	0.120903
chr8	1923831	1924640	32.8042	-0.108345	0.0490883	0.0212495	0.0367869
chr8	1956831	1958740	150.202	-0.024702	0.023079	0.280246	0.356494
chr8	1962681	1963840	70.9935	-0.222867	0.0374411	1.10956e-09	5.20329e-09
chr8	1972521	1976340	592.113	0.0522275	0.0151214	0.000523723	0.00123114
chr8	1978101	1978240	11.8043	-0.278041	0.0805064	0.000152321	0.00039009
chr8	2000481	2002380	370.127	-0.147168	0.015469	1.23485e-21	1.41595e-20
chr8	2007421	2007560	8.70828	-0.508881	0.0990735	2.85843e-08	1.1624e-07
chr8	2011141	2012660	118.696	0.0321195	0.0299406	0.276206	0.352091
chr8	2020501	2021750	83.7728	-0.406672	0.0327326	3.12381e-36	7.69805e-35
chr8	2022861	2024500	99.1255	0.16853	0.0294689	6.41015e-09	2.79008e-08
chr8	2030501	2031010	40.966	0.0244369	0.0422906	0.551891	0.627986
chr8	2042671	2042830	7.47339	-0.279126	0.103224	0.00173335	0.00372892
chr8	2064581	2064660	6.35137	0.0359342	0.0903521	0.643385	0.710993
chr8	2079641	2079750	9.12843	0.0527186	0.0816978	0.466997	0.547234
chr8	2086501	2087160	57.1894	0.15191	0.0360272	1.60272e-05	4.7076e-05
chr8	2126511	2128180	119.957	-0.16017	0.0275516	3.80982e-09	1.6958e-08
chr8	2144891	2146720	129.981	-0.384885	0.0261043	4.7017e-49	2.03403e-47
chr8	2156531	2156660	13.9261	0.134141	0.0724815	0.0421894	0.0680541
chr8	2238061	2238720	38.6494	0.148544	0.0456799	0.000739766	0.00169832
chr8	2359311	2359360	5.58691	-0.000528079	0.0943775	0.992636	0.994505
chr8	2480941	2481540	37.3473	0.148682	0.0445416	0.000546891	0.00128161
chr8	2511301	2511950	33.3022	0.140851	0.0487204	0.00257303	0.0053671
chr8	2512401	2512920	22.0329	-0.437827	0.0735301	3.20638e-10	1.58284e-09
chr8	2525541	2527750	575.441	0.0324502	0.0146804	0.0265481	0.0449486
chr8	2591361	2591850	28.2317	0.404584	0.0594086	1.4706e-12	8.89159e-12
chr8	2603491	2603690	16.1855	0.294888	0.0761324	3.23583e-05	9.12092e-05
chr8	2623311	2623780	48.015	0.559444	0.0458367	1.46615e-35	3.5087e-34
chr8	2654871	2655210	17.1536	-0.211358	0.0678736	0.000778602	0.00178124
chr8	2711821	2712260	16.526	0.0430657	0.0661235	0.49768	0.57689
chr8	2727461	2728530	83.9276	-0.0235423	0.0314693	0.446863	0.527713
chr8	2733411	2734410	154.704	0.131419	0.0238223	2.49644e-08	1.0213e-07
chr8	2787911	2787990	6.54494	-0.0549857	0.0932565	0.488197	0.567811
chr8	2814411	2814940	35.2025	0.137346	0.0476567	0.00269298	0.0055969
chr8	2877531	2877580	5.64667	-0.00647694	0.0939459	0.935229	0.951178
chr8	2885811	2886220	23.2327	0.118863	0.0630201	0.0427508	0.0688624
chr8	2919191	2919360	13.6131	-0.158169	0.0776259	0.023478	0.0402524
chr8	2947641	2947780	9.67347	0.370294	0.0911063	8.21723e-06	2.50468e-05
chr8	2979331	2979900	35.4986	-0.636385	0.0516487	5.15657e-36	1.26065e-34
chr8	2985381	2985490	8.63368	-0.0924322	0.0908858	0.237084	0.30911
chr8	2985641	2985800	8.18349	-0.173377	0.0949921	0.0332893	0.0550675
chr8	3012361	3012500	8.55714	-0.274692	0.102225	0.00185306	0.003966
chr8	3097111	3097580	17.4648	-0.152507	0.0690153	0.0161829	0.0287354
chr8	3159451	3159930	23.6407	-0.203225	0.0616242	0.000404574	0.000969319
chr8	3169841	3169910	6.44168	0.487587	0.106534	5.46276e-07	1.92251e-06
chr8	3269681	3269830	7.38608	-0.308024	0.110727	0.00112245	0.00249756
chr8	3284131	3285030	38.0893	0.289417	0.0497341	1.63626e-09	7.5462e-09
chr8	3334861	3334900	5.62236	0.0419074	0.094341	0.600743	0.672807
chr8	3397151	3397410	16.6149	0.193308	0.0682855	0.00220759	0.00466071
chr8	3412621	3413080	26.5842	-0.335002	0.0596739	4.12162e-09	1.82856e-08
chr8	3465081	3465210	9.8851	0.115561	0.0827187	0.115498	0.165983
chr8	3468941	3470030	86.8614	-0.0271338	0.0306889	0.368904	0.449674
chr8	3502751	3504180	245.333	0.150026	0.0184338	2.64857e-16	2.14447e-15
chr8	3536331	3537070	59.5472	0.250227	0.0371555	5.89213e-12	3.38963e-11
chr8	3554861	3554880	5.40656	0.229444	0.116795	0.0163206	0.028961
chr8	3574591	3574900	13.3614	-0.448159	0.0924494	1.50521e-07	5.65575e-07
chr8	3585041	3585170	14.448	0.257306	0.0721101	0.000114183	0.000297881
chr8	3595241	3595250	4.04244	-0.0732107	0.10955	0.40104	0.482163
chr8	3646541	3647100	48.7668	0.207701	0.0391197	5.10761e-08	2.02098e-07
chr8	3727321	3727400	7.39227	0.0358744	0.0863759	0.634768	0.703305
chr8	3760541	3760610	6.22718	0.0835416	0.098818	0.312602	0.391184
chr8	3760771	3760790	4.52461	0.171247	0.117607	0.0670771	0.102893
chr8	3766951	3767510	42.3466	0.0122931	0.0432905	0.769992	0.818624
chr8	3780201	3780610	21.0466	0.217252	0.0691861	0.000584771	0.00136448
chr8	3806941	3807870	34.8423	-0.0293007	0.0511269	0.548846	0.625132
chr8	3888511	3888650	8.82219	-0.0900826	0.0857987	0.230355	0.301584
chr8	3952591	3952650	6.07165	0.0419023	0.0930188	0.596602	0.669035
chr8	3963761	3964570	76.7895	-0.0865226	0.0329528	0.00743424	0.0141807
chr8	3981721	3981870	11.9375	-0.103104	0.0812515	0.152302	0.21113
chr8	3994751	3994790	5.44585	0.210992	0.113127	0.0227813	0.0391696
chr8	4005401	4006280	49.8415	-0.0401493	0.0417713	0.321819	0.400926
chr8	4039071	4039840	47.4889	0.234794	0.0420691	9.35411e-09	4.00273e-08
chr8	4046751	4047100	16.4062	-0.0821302	0.0692052	0.196029	0.262559
chr8	4050721	4051970	128.195	0.147337	0.0287868	2.0084e-07	7.43988e-07
chr8	4104111	4105130	57.841	0.199438	0.0405825	4.28362e-07	1.52769e-06
chr8	4106741	4108860	426.895	0.624046	0.0205119	1.21184e-204	3.60113e-201
chr8	4136481	4136680	10.4975	0.413803	0.0908107	7.54892e-07	2.61436e-06
chr8	4143921	4144020	7.86211	0.204957	0.09605	0.0133016	0.0240477
chr8	4212921	4216720	286.646	0.336414	0.0179541	5.63319e-79	7.40017e-77
chr8	4234471	4235170	41.2093	0.480209	0.0434941	3.15525e-29	5.5628e-28
chr8	4289581	4289740	15.7813	-0.115432	0.0678075	0.0646396	0.0995586
chr8	4325431	4325680	11.1879	-0.570332	0.0894799	1.78648e-11	9.87608e-11
chr8	4331511	4331730	11.2992	-0.168935	0.0816025	0.0202153	0.0351605
chr8	4341851	4342210	15.4868	0.387761	0.073171	1.95691e-08	8.09021e-08
chr8	4375581	4375980	16.9872	-0.0522474	0.0660798	0.392482	0.473451
chr8	4399931	4400600	26.5214	0.311238	0.0563235	8.04733e-09	3.46721e-08
chr8	4402431	4403120	40.4864	-0.101784	0.0450653	0.0193559	0.0338048
chr8	4405941	4406150	11.1385	0.257711	0.0856828	0.000806837	0.00184063
chr8	4406611	4407200	22.7791	0.277286	0.0619528	2.21742e-06	7.25916e-06
chr8	4407961	4408250	17.29	0.51341	0.072895	2.1155e-13	1.37099e-12
chr8	4467201	4467240	5.2512	-0.182928	0.111338	0.0438001	0.070375
chr8	4496101	4496950	33.8096	0.467602	0.0512813	1.00922e-20	1.09467e-19
chr8	4515641	4516040	24.9593	0.091771	0.0542889	0.0751959	0.113874
chr8	4541841	4542150	30.8256	0.392112	0.0503563	1.18902e-15	9.18565e-15
chr8	4606061	4606630	44.2812	-0.102695	0.0428756	0.0132789	0.0240101
chr8	4639741	4640560	58.7624	0.0360469	0.0360394	0.30702	0.385254
chr8	4641981	4643030	114.717	0.145556	0.0286751	2.57282e-07	9.41056e-07
chr8	4643961	4644110	7.6641	-0.0958495	0.0914589	0.22211	0.292327
chr8	4644961	4645440	20.9868	-0.324881	0.0648692	1.22754e-07	4.65615e-07
chr8	4651381	4651410	5.14022	-0.0713595	0.101778	0.393985	0.474983
chr8	4661881	4663600	325.507	-0.0857616	0.0182213	2.19067e-06	7.17623e-06
chr8	4670931	4672050	94.1395	0.288552	0.0315407	1.68346e-20	1.79983e-19
chr8	4688411	4688850	27.9863	0.0254273	0.0523764	0.611553	0.682524
chr8	4716101	4716260	9.71861	-0.136135	0.0828144	0.063495	0.0979953
chr8	4734901	4735270	14.7911	-0.190234	0.0742259	0.00488068	0.00965515
chr8	4739941	4740020	6.97527	0.14603	0.0970326	0.0755368	0.114329
chr8	4762261	4764070	249.166	0.17298	0.0221245	3.06555e-15	2.29781e-14
chr8	4765301	4765880	26.1177	0.359202	0.0673166	1.68214e-08	7.00162e-08
chr8	4773401	4773620	10.5734	-0.352556	0.0890707	1.38324e-05	4.09635e-05
chr8	4779561	4780300	34.1243	-0.00846049	0.049266	0.857956	0.890136
chr8	4781211	4781340	9.37072	-0.0971481	0.0841129	0.188815	0.254262
chr8	4783331	4783810	25.2479	0.260279	0.0562644	1.23114e-06	4.15988e-06
chr8	4812031	4812310	18.0218	-0.188891	0.0700381	0.00330877	0.00676119
chr8	4833961	4834090	12.002	-0.225524	0.0905009	0.00450817	0.00897469
chr8	4836341	4837410	93.6351	0.458108	0.0333986	1.02886e-43	3.55652e-42
chr8	4837601	4838260	32.5478	0.213539	0.049252	6.40635e-06	1.97875e-05
chr8	4875131	4875800	35.6811	0.311058	0.0473122	1.24574e-11	6.9783e-11
chr8	4991181	4995410	718.287	0.0107869	0.0147537	0.463406	0.543739
chr8	4996901	4997620	60.2644	0.271562	0.0355881	3.81521e-15	2.839e-14
chr8	5030811	5030880	7.35548	-0.000488379	0.0859188	0.99515	0.996369
chr8	5062471	5062580	11.5417	0.21901	0.08213	0.00296908	0.00611985
chr8	5066641	5066810	9.63915	-0.210183	0.0922471	0.00893043	0.016755
chr8	5080091	5080690	52.5631	0.273024	0.0421687	2.9474e-11	1.59913e-10
chr8	5083131	5083440	22.4769	-0.456294	0.0663652	7.50389e-13	4.64523e-12
chr8	5140291	5140490	17.5417	-0.115029	0.0669642	0.0626975	0.0968824
chr8	5159141	5159780	36.7775	-0.885116	0.0522314	1.00683e-65	8.29107e-64
chr8	5165351	5166840	113.733	-0.463207	0.0311052	3.10327e-51	1.47142e-49
chr8	5169391	5169610	8.2669	-0.703231	0.107719	4.71907e-12	2.73496e-11
chr8	5171241	5173070	131.253	-0.0468981	0.02473	0.0553763	0.0867327
chr8	5200481	5200790	22.926	0.352384	0.0617527	2.26372e-09	1.03032e-08
chr8	5204931	5205510	36.0754	0.0729506	0.0456647	0.0977021	0.143408
chr8	5206501	5208190	480.109	0.0923585	0.0150326	6.91558e-10	3.30714e-09
chr8	5349901	5350220	24.6573	0.0364775	0.0547561	0.484023	0.563865
chr8	5375971	5376290	13.2479	-0.203913	0.0807907	0.00495974	0.00979907
chr8	5378011	5378380	24.4385	0.158376	0.0587465	0.00418961	0.00839501
chr8	5400861	5401200	22.4544	0.373005	0.0645058	1.26961e-09	5.91876e-09
chr8	5449621	5449750	8.79481	0.0758458	0.0864318	0.315451	0.394189
chr8	5576121	5576330	13.8733	0.0729318	0.0726628	0.270837	0.346289
chr8	5599361	5599600	14.0736	-0.294604	0.0763847	2.90727e-05	8.24972e-05
chr8	5617371	5617970	44.9761	0.126548	0.046153	0.00438408	0.00874908
chr8	5676521	5677220	41.8843	-0.230117	0.0451552	1.0916e-07	4.16574e-07
chr8	5714531	5714920	14.5584	-0.396108	0.0783922	6.7955e-08	2.65327e-07
chr8	5733211	5734340	101.732	-0.467784	0.0339317	3.60214e-44	1.26806e-42
chr8	5831701	5831950	10.7853	-0.0933743	0.0834735	0.204478	0.272328
chr8	5833201	5833390	11.2114	-0.0398018	0.0754552	0.560118	0.635603
chr8	5962981	5964020	83.618	0.0948653	0.0309066	0.0018006	0.00386165
chr8	6021421	6022070	55.5358	-0.0395936	0.0376249	0.281277	0.357629
chr8	6076661	6076990	23.5976	0.157897	0.0580411	0.00389149	0.0078437
chr8	6095781	6096700	55.2701	0.166892	0.0385961	9.08319e-06	2.75291e-05
chr8	6124061	6124300	12.0892	-0.0781953	0.0851709	0.293386	0.370677
chr8	6134581	6134990	16.1428	-0.397376	0.0768546	3.59898e-08	1.44781e-07
chr8	6136351	6136520	10.8219	-0.0920081	0.086132	0.220401	0.290403
chr8	6139701	6140450	85.6574	0.496993	0.0306995	7.46686e-60	5.01341e-58
chr8	6145231	6145360	6.91758	-0.494478	0.107145	4.15973e-07	1.48577e-06
chr8	6261691	6262310	47.4483	0.601797	0.0561455	6.18393e-28	1.01614e-26
chr8	6331361	6331550	17.921	0.48014	0.0726495	4.4963e-12	2.61015e-11
chr8	6331821	6331850	5.09842	0.220327	0.115897	0.019859	0.0346008
chr8	6343711	6344260	33.1282	-0.230933	0.0544469	8.46383e-06	2.57579e-05
chr8	6405671	6407620	295.16	-0.0408982	0.0192139	0.0322322	0.0535016
chr8	6423951	6425520	70.7761	0.282719	0.0353065	3.53551e-16	2.83859e-15
chr8	6434811	6435680	77.6983	0.00964208	0.0344461	0.77558	0.823229
chr8	6460671	6461200	65.128	-0.268404	0.0347964	3.94777e-15	2.93408e-14
chr8	6528661	6528830	9.91854	-0.199203	0.0901247	0.0114672	0.0210228
chr8	6547531	6547950	26.6556	-0.328256	0.0604653	1.24589e-08	5.26026e-08
chr8	6559601	6560180	40.8442	-0.0371902	0.0441659	0.384079	0.465102
chr8	6561601	6563480	187.445	0.0415461	0.021871	0.0555602	0.0869836
chr8	6572431	6572440	4.58744	-0.0408852	0.101428	0.62423	0.693904
chr8	6593951	6595190	154.19	-0.128602	0.0238673	5.2057e-08	2.05771e-07
chr8	6598691	6599880	91.5774	-0.255109	0.0342821	3.36993e-14	2.32161e-13
chr8	6614301	6614760	29.8787	0.0581203	0.0532485	0.253504	0.327307
chr8	6619861	6620310	27.2071	-0.00940495	0.0528258	0.851929	0.885296
chr8	6642231	6643300	109.741	-0.0909363	0.0287092	0.00130833	0.00287703
chr8	6644801	6645380	46.8551	0.0578072	0.0414309	0.150971	0.209548
chr8	6682201	6682850	38.7874	-0.0997398	0.0442788	0.0197079	0.0343573
chr8	6707491	6710090	916.836	0.0289741	0.0116817	0.01292	0.023419
chr8	6713621	6714290	40.043	0.20539	0.0496678	1.61069e-05	4.72977e-05
chr8	6720091	6721370	166.355	0.323342	0.0252629	3.80041e-38	1.02378e-36
chr8	6726751	6727440	31.3417	0.140819	0.0547098	0.00660604	0.0127329
chr8	6729241	6729490	11.9899	-0.098337	0.0749853	0.14714	0.204863
chr8	6731851	6732350	25.2316	-0.148615	0.0550268	0.004382	0.00874554
chr8	6732541	6733990	207.245	-0.133739	0.0204926	4.80225e-11	2.55901e-10
chr8	6744661	6744990	21.8213	-0.0388844	0.0564528	0.46621	0.546494
chr8	6749601	6750790	317.749	0.245882	0.0197365	4.27093e-36	1.04725e-34
chr8	6773991	6774270	14.9478	0.267259	0.0753813	0.000116763	0.000304198
chr8	6779301	6780210	60.6799	0.350468	0.0377125	3.22356e-21	3.60204e-20
chr8	6785631	6785750	14.2106	-0.153868	0.0730078	0.0207054	0.0359261
chr8	6787261	6788520	151.023	-0.0151297	0.0282944	0.587716	0.660894
chr8	6792211	6792500	11.7454	-0.0623169	0.0782728	0.374215	0.455076
chr8	6793181	6793320	8.48671	0.0418414	0.0872447	0.581575	0.655378
chr8	6794381	6794730	19.0956	0.069301	0.0656161	0.254824	0.328787
chr8	6797121	6797960	53.294	0.0635647	0.0390419	0.0948385	0.139726
chr8	6800351	6801170	89.4492	0.183095	0.0303109	8.38504e-10	3.97808e-09
chr8	6808891	6808960	5.8777	-0.0636329	0.094776	0.428244	0.509383
chr8	6812821	6813130	13.1637	-0.102536	0.075724	0.134043	0.188989
chr8	6816001	6816650	53.1801	0.174967	0.0384432	3.02498e-06	9.74353e-06
chr8	6829881	6830540	41.7318	-0.011049	0.0426796	0.789517	0.834886
chr8	6833621	6835900	246.395	-0.0510095	0.0186776	0.00601969	0.0116923
chr8	6840451	6841720	185.697	0.0533117	0.0231574	0.0260109	0.0441414
chr8	6928701	6928810	11.0159	-0.387175	0.0844402	7.5006e-07	2.59888e-06
chr8	6958221	6958350	13.9656	-0.146578	0.0744657	0.0298257	0.0499008
chr8	6972421	6972430	4.11082	-0.171796	0.12347	0.073471	0.111563
chr8	7035841	7036000	21.7774	-0.224948	0.061953	0.000111383	0.000291072
chr8	7091511	7092650	180.259	-0.0146212	0.0217881	0.498735	0.577961
chr8	7104451	7104960	33.1392	-0.314036	0.0517251	3.04453e-10	1.50691e-09
chr8	7221531	7222240	41.3389	-0.0449289	0.0488662	0.33733	0.417152
chr8	7227741	7228350	71.3453	0.189604	0.0394209	7.5255e-07	2.60703e-06
chr8	7308871	7309130	6.15239	-0.440231	0.117142	2.08676e-05	6.03834e-05
chr8	7354611	7356100	259.454	0.0753208	0.0219488	0.000539397	0.00126517
chr8	7361311	7361330	4.6064	-0.0558271	0.10013	0.50172	0.580796
chr8	7394311	7395000	23.7266	-0.277624	0.0588475	7.03775e-07	2.44627e-06
chr8	7397691	7398060	47.0674	-0.0509644	0.0384429	0.174455	0.237646
chr8	7401641	7401720	5.35656	-0.0471127	0.0979346	0.56418	0.639339
chr8	7408261	7408620	22.2458	-0.0152637	0.0608274	0.788111	0.83382
chr8	7424371	7424520	13.9002	-0.0640676	0.0663264	0.296011	0.373481
chr8	7448261	7448730	23.7142	0.187935	0.063714	0.00155009	0.00336293
chr8	7469641	7469680	4.52183	-0.109046	0.110882	0.2164	0.285853
chr8	7521301	7521570	13.688	0.245143	0.0782161	0.00057734	0.00134828
chr8	7611011	7611940	271.444	0.071348	0.0216168	0.000842274	0.00191547
chr8	7680031	7680990	77.036	0.0791571	0.0350749	0.0210709	0.0364994
chr8	7686511	7686930	38.2087	0.156313	0.048135	0.000715753	0.00164699
chr8	7783811	7783970	5.71908	0.0541618	0.0942022	0.501069	0.58019
chr8	7863151	7863640	12.6307	0.157456	0.0752914	0.0209707	0.0363454
chr8	7887011	7887210	41.0886	-0.104916	0.0438995	0.0134292	0.0242564
chr8	7903101	7903200	5.67942	0.0320862	0.0904956	0.702057	0.761754
chr8	7913531	7914060	68.5557	0.147727	0.0347749	1.42339e-05	4.20894e-05
chr8	7917341	7917460	6.00193	-0.133778	0.0956114	0.0985833	0.14454
chr8	7954951	7955350	21.2529	0.00849248	0.0581049	0.879164	0.90735
chr8	8059031	8059780	42.2379	0.191354	0.0493048	5.09864e-05	0.000139912
chr8	8065481	8066230	28.9619	0.0596547	0.0537184	0.243208	0.315904
chr8	8068081	8068200	6.49048	-0.120441	0.0995175	0.147858	0.205743
chr8	8074121	8074250	8.03558	-0.344602	0.0981668	8.34675e-05	0.000221999
chr8	8199021	8199260	13.351	0.192083	0.0713319	0.00340837	0.00694503
chr8	8200051	8200300	9.80681	0.0543754	0.078344	0.437269	0.518293
chr8	8201231	8201310	4.53125	0.0393429	0.097063	0.632689	0.701476
chr8	8209791	8210700	42.3912	-0.285644	0.0395338	1.5132e-13	9.91886e-13
chr8	8211551	8211580	4.08151	-0.0494251	0.10642	0.53975	0.616729
chr8	8218381	8218610	9.8863	-0.176467	0.0852167	0.0190938	0.0333921
chr8	8224261	8224800	31.0356	0.0653317	0.0463108	0.143169	0.200084
chr8	8227131	8229660	1192.74	-0.00556345	0.0156806	0.722043	0.778691
chr8	8233341	8234390	24.2795	0.218676	0.0639638	0.000255961	0.000632739
chr8	8247751	8248250	23.8166	0.0740646	0.0564567	0.165828	0.227431
chr8	8273131	8273780	67.5019	0.0529989	0.0334839	0.106849	0.155089
chr8	8286381	8287150	30.4987	-0.275476	0.0523466	4.27168e-08	1.70458e-07
chr8	8288311	8289740	93.6646	-0.0563558	0.0315617	0.0693168	0.105947
chr8	8294211	8295250	99.1726	-0.106309	0.032706	0.000912486	0.00206292
chr8	8296301	8296600	15.2056	-0.244378	0.0751322	0.000387924	0.000932162
chr8	8305431	8306260	48.13	0.0824998	0.0419471	0.0425557	0.0685827
chr8	8309241	8312070	580.602	0.0345959	0.0175319	0.0472751	0.075364
chr8	8315031	8315360	11.0568	-0.207901	0.0879271	0.00730853	0.0139599
chr8	8317701	8317730	4.67709	-0.376209	0.130583	0.000609894	0.00141886
chr8	8323541	8325890	802.243	-0.183744	0.014873	2.39315e-35	5.67358e-34
chr8	8326621	8326640	4.89394	-0.00400514	0.0995414	0.961007	0.970677
chr8	8330721	8332020	61.8744	0.0126633	0.0357877	0.71808	0.775395
chr8	8333451	8335240	227.238	-0.109657	0.0208149	1.10127e-07	4.20042e-07
chr8	8335961	8336690	35.5074	-0.0113891	0.0453576	0.79488	0.839152
chr8	8337041	8337060	4.77717	0.0410677	0.101246	0.622457	0.692314
chr8	8340911	8341320	19.0614	-0.388636	0.0677674	1.64681e-09	7.5933e-09
chr8	8344721	8345110	29.5264	0.302785	0.0530162	2.89677e-09	1.30525e-08
chr8	8346251	8347220	29.3035	-0.367018	0.0549163	4.25808e-12	2.47654e-11
chr8	8368221	8368810	34.7415	-0.190301	0.0490023	5.19459e-05	0.000142384
chr8	8370541	8370740	10.4659	0.0034112	0.0796477	0.962044	0.971394
chr8	8373841	8374170	12.4423	-0.0554486	0.0752091	0.41472	0.495908
chr8	8383431	8387390	630.184	-0.118476	0.0125127	2.17264e-21	2.45341e-20
chr8	8398011	8399640	342.782	-0.154881	0.0205788	3.20288e-14	2.211e-13
chr8	8402461	8402990	22.1168	-0.114738	0.0571507	0.0333898	0.0552174
chr8	8414961	8414970	4.41552	-0.126571	0.111581	0.155472	0.214958
chr8	8418631	8419640	39.3334	-0.312554	0.050436	1.59449e-10	8.10238e-10
chr8	8420121	8420290	11.3138	-0.286426	0.0851081	0.000198376	0.000499188
chr8	8427581	8428210	40.2323	-0.411033	0.0475866	8.76055e-19	8.41179e-18
chr8	8442941	8444830	70.7596	-0.0341866	0.0333744	0.296857	0.374368
chr8	8455841	8456110	18.054	-0.199254	0.0699294	0.00197206	0.00420092
chr8	8458491	8459230	44.3928	-0.144272	0.0436978	0.00063297	0.00146856
chr8	8492981	8493500	22.2249	-0.483443	0.061379	4.18072e-16	3.3378e-15
chr8	8496291	8496890	48.2766	-0.426117	0.0405589	1.21068e-26	1.852e-25
chr8	8503381	8504070	53.3359	-0.366496	0.0450184	6.81868e-17	5.75274e-16
chr8	8507901	8508820	73.1865	-0.0745363	0.0342566	0.0263695	0.04468
chr8	8516931	8518270	71.1218	0.0953453	0.0332584	0.00347497	0.00706963
chr8	8527281	8527870	39.3513	-0.211249	0.0451609	1.28816e-06	4.34379e-06
chr8	8530111	8531620	217.453	-0.274545	0.0273971	3.33974e-24	4.43465e-23
chr8	8537801	8537930	6.80036	-0.164753	0.101348	0.0524628	0.0826547
chr8	8544741	8546000	133.991	-0.582716	0.0318783	8.81837e-76	1.04173e-73
chr8	8548531	8548820	10.5163	0.157689	0.0830523	0.0326127	0.0540588
chr8	8562891	8563590	23.8607	-0.098605	0.0571564	0.0678106	0.103886
chr8	8565201	8565230	5.54261	-0.321616	0.114965	0.00102102	0.00228937
chr8	8581701	8584200	699.691	-0.142445	0.0183836	6.11158e-15	4.47342e-14
chr8	8593581	8594400	39.8273	-0.245624	0.0445892	1.31228e-08	5.52717e-08
chr8	8599571	8601240	142.765	0.148794	0.0242049	5.25511e-10	2.54207e-09
chr8	8610411	8611670	179.653	-0.430472	0.0257864	1.97206e-63	1.49732e-61
chr8	8617971	8618780	51.6164	-0.122994	0.0401686	0.00162154	0.00350678
chr8	8625231	8627740	378.651	0.0738878	0.0215105	0.000532063	0.00124921
chr8	8633711	8633780	6.35194	-0.43637	0.114195	1.63623e-05	4.80067e-05
chr8	8639581	8641540	240.15	-0.18646	0.0269003	2.08431e-12	1.24541e-11
chr8	8645141	8645710	37.992	-0.128346	0.0447095	0.00294348	0.00607097
chr8	8648681	8649930	54.6764	-0.137026	0.0385055	0.000259187	0.000640282
chr8	8655661	8656790	56.4049	-0.0429086	0.0387005	0.255596	0.329629
chr8	8663231	8663240	4.63928	0.252804	0.121388	0.0100697	0.0186845
chr8	8664471	8666510	496.36	-0.0876282	0.0186488	2.24159e-06	7.33398e-06
chr8	8667261	8667350	7.36763	0.295301	0.0976935	0.000602273	0.00140234
chr8	8669311	8671010	145.641	0.180295	0.0240114	3.3529e-14	2.31007e-13
chr8	8687611	8687710	6.68821	-0.0232915	0.0906783	0.795648	0.839751
chr8	8701201	8702380	108.438	-0.120381	0.026257	3.46086e-06	1.10693e-05
chr8	8704101	8705350	122.886	-0.281214	0.0259257	1.62639e-28	2.75683e-27
chr8	8723281	8723700	23.2412	-0.14065	0.0581999	0.00841019	0.0158717
chr8	8736861	8737340	30.9295	-0.0638262	0.0485889	0.171452	0.2341
chr8	8743441	8744400	57.6907	-0.26309	0.038729	4.49195e-12	2.60789e-11
chr8	8750611	8751170	42.0966	0.144928	0.042933	0.000486395	0.00114922
chr8	8753151	8753230	6.51685	-0.1123	0.095939	0.172492	0.235321
chr8	8763481	8764950	177.794	0.00410094	0.0237873	0.86229	0.89375
chr8	8772961	8773350	19.2392	-0.0839596	0.0641414	0.159143	0.219424
chr8	8779731	8779920	19.6952	-0.421294	0.0684684	1.06321e-10	5.4868e-10
chr8	8790361	8791490	107.307	-0.464509	0.0312817	1.21541e-50	5.62819e-49
chr8	8804521	8804870	19.5284	-0.339056	0.0626678	1.33263e-08	5.6097e-08
chr8	8828351	8829150	42.3367	-0.434223	0.0444188	2.10318e-23	2.6701e-22
chr8	8834331	8834730	21.2384	-0.162862	0.0629283	0.00553476	0.0108331
chr8	8841511	8842330	38.6769	-0.46619	0.0480901	4.1063e-23	5.14083e-22
chr8	8846591	8846700	7.70409	-0.161095	0.0933948	0.044941	0.0720121
chr8	8847861	8848870	67.0031	-0.0532926	0.0339348	0.109389	0.158303
chr8	8849001	8849010	4.35845	-0.0451065	0.103319	0.592983	0.665783
chr8	8856701	8857070	18.0066	-0.0227826	0.0656148	0.680313	0.743073
chr8	8859981	8861270	233.284	-0.11786	0.0202048	4.18916e-09	1.85743e-08
chr8	8868921	8869840	34.6148	0.0521835	0.0472284	0.248221	0.32147
chr8	8870421	8870840	17.2993	-0.153724	0.0702868	0.0168934	0.0298823
chr8	8872151	8873290	41.267	-0.161748	0.0459327	0.000256785	0.000634631
chr8	8884231	8884770	20.6781	-0.00148131	0.0617771	0.979386	0.984642
chr8	8888131	8890880	91.7816	-0.0643835	0.0307883	0.0335768	0.0554946
chr8	8891621	8894300	459.065	-0.154486	0.0165774	7.44553e-21	8.14447e-20
chr8	8901001	8901630	18.8482	0.0638532	0.0616142	0.268455	0.3437
chr8	8913311	8913430	7.34388	-0.297313	0.107797	0.00131474	0.00288968
chr8	8913581	8914530	77.0401	-0.47433	0.0392217	1.28492e-34	2.94536e-33
chr8	8917621	8918170	28.9189	-0.10059	0.0550224	0.0536798	0.0843653
chr8	8925971	8926170	18.7449	-0.0855383	0.0641097	0.151157	0.209761
chr8	8935021	8937120	203.612	-0.3694	0.0371193	3.29169e-24	4.37355e-23
chr8	8938011	8939240	183.024	-0.49188	0.0275433	2.31898e-72	2.41502e-70
chr8	8939891	8940350	14.6212	-0.614443	0.085851	6.86781e-14	4.62634e-13
chr8	8942211	8943060	67.6183	0.00327842	0.0344278	0.922766	0.941899
chr8	8945111	8945910	78.1631	0.147965	0.0353532	1.872e-05	5.44975e-05
chr8	8949931	8950050	6.77989	-0.137112	0.101323	0.104646	0.15229
chr8	8963161	8964090	89.221	-0.236858	0.0299104	9.41781e-16	7.32622e-15
chr8	8973271	8973870	34.3103	0.128786	0.0508624	0.0086622	0.0162986
chr8	8989051	8989770	32.8906	0.0613755	0.0459643	0.166552	0.228287
chr8	9002251	9004630	568.042	0.00926545	0.0127604	0.466708	0.546963
chr8	9006491	9006500	4.03849	-0.153368	0.122522	0.105201	0.153005
chr8	9006691	9008050	75.2564	0.0228688	0.0340604	0.493899	0.573301
chr8	9013891	9014230	13.7142	-0.397995	0.0803934	1.12046e-07	4.26936e-07
chr8	9029721	9030030	21.4538	-0.0318335	0.0564949	0.551993	0.628071
chr8	9037171	9037500	15.9997	-0.0987344	0.0663659	0.107679	0.156139
chr8	9037781	9037880	8.30925	-0.0301942	0.0873662	0.691341	0.752496
chr8	9038301	9038310	4.32591	-0.0383491	0.103708	0.649642	0.716561
chr8	9057441	9058640	173.5	-0.0385468	0.0215352	0.0713368	0.108675
chr8	9065651	9066150	34.4086	0.192271	0.0482227	3.33712e-05	9.39093e-05
chr8	9074531	9075690	110.527	-0.212489	0.0298645	5.09836e-13	3.20106e-12
chr8	9077581	9078050	15.3055	-0.537659	0.0762648	1.86727e-13	1.2146e-12
chr8	9081841	9082850	80.5565	-0.0481876	0.0327805	0.134338	0.189363
chr8	9087831	9089330	282.075	0.000865775	0.0222678	0.968978	0.976719
chr8	9094291	9094740	20.1391	-0.230405	0.0624945	8.71709e-05	0.000231299
chr8	9096151	9096550	12.0276	-0.428189	0.0865756	1.08155e-07	4.12922e-07
chr8	9102621	9102750	11.0537	-0.0915729	0.0766098	0.184445	0.249168
chr8	9134991	9135810	21.589	-0.234624	0.0648759	0.000109674	0.000286875
chr8	9148281	9148450	10.2975	-0.0988894	0.0823259	0.17469	0.237923
chr8	9149461	9151930	546.794	0.0388496	0.0134698	0.00552358	0.0108131
chr8	9164291	9164380	6.58524	-0.146184	0.1051	0.0908115	0.134464
chr8	9171821	9172240	21.1364	-0.588809	0.0651299	1.505e-20	1.61515e-19
chr8	9180311	9180520	14.2148	0.00531154	0.0685872	0.933321	0.949748
chr8	9187051	9187290	11.8911	-0.445851	0.0852499	2.29294e-08	9.41372e-08
chr8	9190231	9191680	128.858	-0.209838	0.0285271	8.53539e-14	5.70396e-13
chr8	9219561	9219590	5.18295	-0.261621	0.118916	0.00739355	0.0141088
chr8	9223541	9224300	46.1872	-0.136133	0.0416638	0.000751883	0.00172398
chr8	9224901	9225600	55.3068	-0.162382	0.0416356	5.73412e-05	0.000156156
chr8	9226651	9226670	4.06997	-0.363875	0.147823	0.00205006	0.00435438
chr8	9229891	9231760	374.395	0.0479885	0.0164813	0.00345028	0.00702454
chr8	9239691	9240370	29.3191	0.199945	0.0640235	0.000678952	0.00156777
chr8	9248811	9248820	4.64422	-0.0930557	0.107144	0.281972	0.358366
chr8	9249011	9249070	6.09407	-0.101784	0.0979522	0.21593	0.285316
chr8	9253471	9253480	4.48121	-0.122713	0.113451	0.171554	0.234209
chr8	9256841	9257020	12.1326	-0.325831	0.0819747	1.49318e-05	4.403e-05
chr8	9269641	9270150	20.2198	-0.00922629	0.0681001	0.883064	0.91037
chr8	9271661	9272090	19.8249	-0.551489	0.0727431	3.11717e-15	2.33549e-14
chr8	9320701	9320870	15.1475	0.00434993	0.0690573	0.945882	0.959268
chr8	9335261	9336080	54.9578	-0.376286	0.0406151	3.5346e-21	3.93796e-20
chr8	9337901	9338560	42.5911	-0.170103	0.0431036	4.53885e-05	0.000125437
chr8	9345931	9346460	18.3836	-0.227197	0.0714772	0.000629109	0.00146033
chr8	9363351	9363810	19.9616	-0.134326	0.0699065	0.0358156	0.0587796
chr8	9368911	9369650	49.0011	0.0301213	0.0390783	0.429567	0.510703
chr8	9386581	9386910	12.512	-0.212411	0.0836287	0.00444978	0.00886755
chr8	9394401	9394990	30.5659	-0.133134	0.0510028	0.00623859	0.0120807
chr8	9402331	9403440	82.6876	-0.110629	0.0310565	0.000290753	0.000712461
chr8	9409591	9409820	10.6041	-0.0508935	0.0775698	0.46547	0.545767
chr8	9410031	9411750	234.784	0.204829	0.021566	1.01276e-21	1.16837e-20
chr8	9412391	9412950	34.494	0.120036	0.046857	0.00775162	0.0147319
chr8	9417811	9418060	13.4164	-0.386778	0.0788706	1.56287e-07	5.86065e-07
chr8	9434081	9434460	18.6758	-0.0790045	0.0652639	0.185217	0.250076
chr8	9476901	9477630	34.0405	-0.116004	0.048013	0.0118625	0.0216804
chr8	9484491	9486030	309.201	-0.229949	0.0217188	1.26172e-26	1.92734e-25
chr8	9487341	9488120	47.6393	0.117511	0.0440676	0.00575833	0.0112298
chr8	9498261	9498480	10.5442	-0.147959	0.0875036	0.0530875	0.0835389
chr8	9503931	9505900	166.496	-0.00452048	0.0272823	0.866677	0.897261
chr8	9516241	9516380	8.36449	-0.482403	0.107256	7.44006e-07	2.57868e-06
chr8	9516941	9518790	386.807	-0.304717	0.0197041	1.46395e-54	7.93952e-53
chr8	9520261	9520360	8.82238	0.010445	0.0837418	0.887754	0.914036
chr8	9545811	9546480	36.1207	0.0350655	0.0447324	0.414038	0.495205
chr8	9554551	9557290	922.098	-0.046285	0.010439	8.95383e-06	2.71614e-05
chr8	9577451	9578290	78.3504	-0.0898369	0.0336193	0.00639018	0.012349
chr8	9581511	9582010	17.6313	-0.261034	0.0691815	5.01254e-05	0.000137698
chr8	9597261	9597470	12.9817	-0.513327	0.0853286	1.83289e-10	9.26412e-10
chr8	9614771	9615380	30.6092	0.150891	0.0505944	0.00159531	0.00345351
chr8	9627161	9627170	4.52166	0.0554339	0.102882	0.510079	0.588747
chr8	9676581	9677420	61.5863	0.0233053	0.0383729	0.533777	0.61118
chr8	9678971	9680060	130.537	0.118183	0.0254547	2.64178e-06	8.57091e-06
chr8	9760431	9760790	31.3418	0.032289	0.0476521	0.481908	0.561796
chr8	9768481	9769340	30.7097	0.15556	0.0539047	0.00213005	0.00451045
chr8	9770521	9770610	6.64325	-0.0142728	0.0881103	0.851316	0.884831
chr8	9771951	9772080	9.08523	-0.0678804	0.0855666	0.379687	0.460653
chr8	9781761	9781780	4.5225	0.0122048	0.102327	0.882352	0.909853
chr8	9802181	9802370	12.327	-0.608974	0.0922683	3.03761e-12	1.788e-11
chr8	9803951	9804120	8.60333	-0.422231	0.0965411	1.69599e-06	5.6337e-06
chr8	9829231	9830020	48.5626	0.0925267	0.0401131	0.0177179	0.0312072
chr8	9830821	9831580	59.2541	0.122194	0.0458038	0.00556265	0.010883
chr8	9896521	9897240	34.0563	-0.284346	0.0578126	2.3789e-07	8.73588e-07
chr8	9902181	9907380	510.676	-0.0392407	0.0157965	0.012616	0.0229182
chr8	9911901	9912330	29.2804	-0.222254	0.0553824	2.44749e-05	7.01888e-05
chr8	9918971	9919610	30.7946	0.146975	0.0537949	0.00419881	0.00841167
chr8	9925061	9925290	37.2339	0.0927198	0.0472203	0.0411955	0.0666142
chr8	9932211	9932570	19.3517	0.122892	0.0686833	0.0516682	0.0815414
chr8	9933611	9934060	45.586	0.0522663	0.0412725	0.192435	0.258428
chr8	9949781	9950360	73.4122	-0.185391	0.0332944	1.36995e-08	5.75795e-08
chr8	9963191	9964230	30.9699	0.225127	0.053271	9.64148e-06	2.9131e-05
chr8	10013591	10013810	11.5354	-0.168232	0.0829554	0.022373	0.0385415
chr8	10027891	10029370	162.638	0.289256	0.0307187	1.25533e-21	1.43895e-20
chr8	10029731	10030310	45.6604	-0.164114	0.0454832	0.000182129	0.000460862
chr8	10041501	10042180	42.636	0.182734	0.0455644	3.21891e-05	9.07665e-05
chr8	10047891	10049650	147.314	-0.147886	0.0246568	1.3231e-09	6.15781e-09
chr8	10053541	10055650	820.386	0.043182	0.0126019	0.000591627	0.00137932
chr8	10061891	10062610	76.0244	0.0508283	0.0327749	0.114344	0.164558
chr8	10081271	10081410	7.80421	-0.375565	0.100257	2.92264e-05	8.29155e-05
chr8	10089951	10090240	16.9743	0.0369063	0.0692421	0.562258	0.637587
chr8	10093921	10093990	6.46302	-0.112272	0.0983611	0.173562	0.236584
chr8	10095151	10097610	165.53	0.104436	0.0237727	9.10138e-06	2.75813e-05
chr8	10098831	10099410	25.6107	0.50999	0.0592509	8.45022e-19	8.12286e-18
chr8	10105591	10105830	10.2894	-0.106805	0.0832004	0.145781	0.203278
chr8	10107821	10109170	60.9809	0.0740345	0.0367401	0.0392194	0.063761
chr8	10130681	10131240	20.5977	-0.406388	0.061596	6.7049e-12	3.83964e-11
chr8	10132911	10133080	11.4614	0.045819	0.0775144	0.536869	0.614047
chr8	10134401	10135080	30.3042	-0.673941	0.052716	1.74011e-38	4.75752e-37
chr8	10138091	10139000	44.7479	-0.0285898	0.0421267	0.48472	0.564517
chr8	10141491	10141570	6.56999	0.248932	0.104687	0.00525646	0.0103347
chr8	10142401	10145540	345.369	0.0397227	0.0179495	0.0260729	0.0442366
chr8	10149881	10151240	123.42	0.274382	0.0257676	5.58778e-27	8.71642e-26
chr8	10151521	10153140	148.077	0.0140612	0.0247616	0.586267	0.659605
chr8	10164331	10164470	9.64856	-0.296701	0.0879594	0.000182046	0.000460673
chr8	10166781	10167890	117.624	0.101823	0.0272929	0.000141651	0.000364602
chr8	10173021	10174230	110.217	-0.258233	0.0288479	1.19201e-19	1.21258e-18
chr8	10185231	10185350	6.98583	-0.420649	0.106348	1.11139e-05	3.33e-05
chr8	10194581	10194660	8.11171	0.111196	0.0897395	0.15215	0.210946
chr8	10220661	10221370	107.366	-0.0635437	0.0268912	0.016745	0.0296478
chr8	10237831	10237940	7.45381	-0.117545	0.0949021	0.145783	0.203279
chr8	10238051	10238190	7.77371	-0.284637	0.0998967	0.00109632	0.00244421
chr8	10247851	10248060	9.9838	-0.00342211	0.0803359	0.962273	0.971568
chr8	10248321	10248330	4.35097	-0.0255717	0.103036	0.761491	0.811704
chr8	10265341	10265560	14.0649	-0.398135	0.0787322	6.72565e-08	2.62707e-07
chr8	10266871	10267950	156.844	-0.0799231	0.0244442	0.000950356	0.00214241
chr8	10270051	10271410	106.822	-0.0462614	0.0300949	0.118517	0.1698
chr8	10272261	10272560	17.1061	-0.097617	0.0663124	0.111342	0.160745
chr8	10273971	10274130	11.9898	0.263013	0.0789874	0.000263208	0.000649471
chr8	10275951	10276830	62.6117	0.130946	0.0388473	0.000531524	0.00124808
chr8	10279671	10279920	16.6482	-0.196141	0.0696243	0.00223035	0.00470507
chr8	10325911	10326560	46.3538	0.0431989	0.0457326	0.327495	0.406925
chr8	10332451	10335490	412.581	0.0104519	0.0146837	0.474857	0.554988
chr8	10339251	10339590	14.9279	-0.352214	0.0767637	9.99357e-07	3.41217e-06
chr8	10343251	10343560	19.4784	-0.283247	0.0716975	2.11156e-05	6.10671e-05
chr8	10360751	10360920	11.8672	-0.23268	0.0833753	0.00185913	0.00397772
chr8	10364751	10366930	229.438	-0.37231	0.0230802	2.87313e-59	1.88359e-57
chr8	10370741	10371080	21.8061	-0.0980488	0.0608144	0.0850386	0.126954
chr8	10372081	10372880	49.5623	-0.0483488	0.0416845	0.232096	0.303515
chr8	10375501	10376900	324.196	-0.0526806	0.0186396	0.00445555	0.00887813
chr8	10377891	10378040	7.06507	-0.190896	0.0984368	0.0228561	0.039281
chr8	10379601	10379620	4.46934	-0.168137	0.116299	0.0695986	0.106328
chr8	10395521	10395730	14.3213	0.0129274	0.0691255	0.839181	0.875104
chr8	10408971	10409480	20.9752	0.0652395	0.0659274	0.29204	0.369225
chr8	10416861	10418640	217.969	0.3139	0.0201381	2.35694e-55	1.32711e-53
chr8	10424611	10425770	101.289	0.140115	0.0278808	3.48019e-07	1.2545e-06
chr8	10426441	10426810	19.4385	-0.60045	0.0712485	3.16837e-18	2.93434e-17
chr8	10456671	10456890	12.5905	0.28166	0.0792622	0.000104598	0.000274447
chr8	10485061	10485070	4.85621	0.0315059	0.0994828	0.702697	0.762327
chr8	10510981	10512790	146.441	0.225381	0.0236846	7.72272e-22	8.97412e-21
chr8	10537931	10538080	9.27152	-0.259827	0.0905768	0.00121705	0.0026908
chr8	10542161	10542340	17.8819	0.0217096	0.0615664	0.707217	0.766181
chr8	10545601	10546450	62.1954	0.145378	0.0392013	0.000138119	0.000356121
chr8	10548001	10548530	50.7375	0.0796606	0.0397799	0.037791	0.0616813
chr8	10555221	10555380	11.2892	-0.485012	0.0872395	3.1878e-09	1.4295e-08
chr8	10555591	10556300	38.7232	-0.354005	0.0456315	1.77381e-15	1.3527e-14
chr8	10563661	10564080	15.8512	-0.353275	0.0759675	6.02989e-07	2.11123e-06
chr8	10587241	10587870	70.5628	0.164457	0.0325668	2.66783e-07	9.74321e-07
chr8	10590001	10590750	81.3571	0.153093	0.0304504	3.23311e-07	1.17013e-06
chr8	10593231	10594370	54.0087	-0.186027	0.0389991	9.65549e-07	3.30224e-06
chr8	10595601	10596190	30.8601	-0.0153381	0.0482231	0.740921	0.794574
chr8	10598241	10599070	50.2927	-0.092054	0.0463979	0.0392373	0.0637865
chr8	10625811	10626370	31.9897	-0.0819999	0.054413	0.111957	0.161526
chr8	10630531	10630610	6.84526	0.00525905	0.0884791	0.94489	0.958526
chr8	10631071	10632210	92.483	-0.105057	0.0306911	0.000500427	0.00118003
chr8	10636871	10637560	43.1286	-0.0410433	0.0430422	0.325218	0.404483
chr8	10644441	10644840	31.4614	-0.329486	0.0522589	6.41343e-11	3.37552e-10
chr8	10654781	10655600	63.7027	0.178568	0.0370414	7.81581e-07	2.70195e-06
chr8	10671971	10673250	172.524	0.148748	0.0217627	5.46736e-12	3.15316e-11
chr8	10680721	10681260	24.6761	-0.261989	0.0593277	3.20408e-06	1.02927e-05
chr8	10691051	10691070	4.98971	-0.0996335	0.109232	0.254008	0.327888
chr8	10729541	10731500	121.95	-0.133374	0.0258888	1.84428e-07	6.858e-07
chr8	10732021	10734780	118.196	-0.10112	0.0279384	0.000243166	0.000603586
chr8	10760411	10760810	16.8927	-0.359884	0.0749393	2.90439e-07	1.05653e-06
chr8	10761081	10761130	5.51747	-0.169861	0.108852	0.0569197	0.088873
chr8	10764461	10765470	78.1567	0.152238	0.0327253	2.13253e-06	6.99803e-06
chr8	10778471	10779220	76.562	-0.115541	0.0366116	0.00121726	0.00269122
chr8	10788781	10789780	38.8913	-0.237713	0.045928	8.73729e-08	3.36862e-07
chr8	10790191	10790370	8.28435	-0.371686	0.0989955	3.11515e-05	8.80265e-05
chr8	10795141	10795560	23.4577	-0.16705	0.0568588	0.00187703	0.00401233
chr8	10798261	10798970	44.7168	-0.0780929	0.0411102	0.0504873	0.0798973
chr8	10825231	10825740	38.6805	0.0456721	0.0447831	0.291428	0.368576
chr8	10838641	10840570	420.341	0.00416691	0.0169222	0.80499	0.847515
chr8	10850361	10851160	66.6314	0.111413	0.036447	0.00174072	0.00374369
chr8	10854311	10854330	5.05817	0.0935931	0.106035	0.276727	0.352651
chr8	10888771	10889090	12.9962	-0.793117	0.0806196	5.79664e-24	7.59002e-23
chr8	10905701	10905910	9.13954	-0.679361	0.0978605	3.19627e-13	2.04071e-12
chr8	10928021	10929090	137.18	0.0883686	0.024453	0.000261489	0.000645554
chr8	10944791	10944810	5.09889	0.12593	0.107962	0.150673	0.209179
chr8	10960701	10961880	109.811	-0.0032064	0.0270248	0.904386	0.927323
chr8	10965311	10965980	29.5334	0.0494926	0.0516132	0.316053	0.394823
chr8	10972401	10972490	8.19139	0.240756	0.0942836	0.00351236	0.00713837
chr8	10977171	10977470	19.376	-0.0823385	0.0609976	0.149454	0.207696
chr8	10990061	10991370	181.176	0.126844	0.0241635	1.13453e-07	4.32142e-07
chr8	10993261	10993430	10.2679	-0.00529108	0.0769207	0.93917	0.954201
chr8	11001581	11002550	75.2406	0.309609	0.0361693	2.7799e-18	2.5822e-17
chr8	11015021	11017340	550.367	0.312115	0.0137528	1.3069e-114	5.32504e-112
chr8	11018181	11018290	8.08072	0.0342532	0.0846246	0.645699	0.713097
chr8	11021911	11022180	15.6022	0.131698	0.0702342	0.0407633	0.0659931
chr8	11044301	11044350	6.24082	0.0304976	0.0929035	0.700224	0.760241
chr8	11048531	11049360	62.9216	0.0269937	0.0347491	0.428364	0.509493
chr8	11059101	11060350	131.037	-0.185164	0.0252249	1.14558e-13	7.57861e-13
chr8	11061881	11062340	17.9806	0.257305	0.06883	6.01183e-05	0.000163247
chr8	11062571	11063100	21.7895	0.0826239	0.0610839	0.148798	0.20688
chr8	11066421	11066430	4.67466	0.0948479	0.10699	0.273532	0.349187
chr8	11066941	11067390	25.9617	0.280799	0.0585746	4.70051e-07	1.66801e-06
chr8	11073851	11074430	20.4142	0.00051568	0.0605054	0.992951	0.994775
chr8	11077491	11078000	36.507	-0.00156393	0.0469417	0.971954	0.97906
chr8	11092351	11092900	41.6119	-0.0481958	0.042009	0.237247	0.309279
chr8	11168911	11169030	6.86633	-0.191932	0.102304	0.0258838	0.0439447
chr8	11197111	11197760	48.0347	0.0235112	0.0412552	0.557888	0.633559
chr8	11198701	11198820	7.55646	-0.260509	0.102228	0.00306007	0.00629214
chr8	11199041	11202270	780.933	0.308759	0.0144981	2.84297e-101	7.57337e-99
chr8	11225751	11227510	240.623	-0.148242	0.0211044	1.41004e-12	8.54011e-12
chr8	11228951	11229000	5.33539	-0.115834	0.101849	0.170246	0.23268
chr8	11229401	11230150	32.8627	-0.110007	0.0501778	0.0219212	0.037832
chr8	11246861	11247390	27.4848	0.107725	0.0543527	0.0368218	0.060249
chr8	11258791	11259120	20.5418	-0.112494	0.0616366	0.0479768	0.0763647
chr8	11279451	11279760	25.7547	0.0213665	0.0531367	0.673417	0.737302
chr8	11283821	11285680	654.414	0.0400418	0.0129413	0.00191666	0.00409104
chr8	11304341	11304670	23.5248	0.0635593	0.0563727	0.233664	0.305256
chr8	11306231	11306470	13.682	-0.252637	0.0880085	0.00122144	0.00269991
chr8	11336871	11337110	14.3131	0.064005	0.0718656	0.329129	0.408617
chr8	11345771	11345840	8.70966	0.074732	0.0844337	0.31462	0.393342
chr8	11345991	11346120	7.84794	0.0604701	0.0880663	0.430238	0.511352
chr8	11346971	11348950	200.1	-0.101937	0.0217738	2.3525e-06	7.68024e-06
chr8	11349421	11349530	8.2669	0.00379899	0.0856484	0.958744	0.968959
chr8	11356151	11356200	5.42746	-0.0228812	0.0989693	0.780727	0.827611
chr8	11365731	11366140	20.2492	-0.290526	0.0758655	3.26562e-05	9.20022e-05
chr8	11368021	11368460	37.6405	0.0223359	0.044198	0.60178	0.673716
chr8	11409511	11409900	27.111	0.35377	0.0534976	7.65671e-12	4.36542e-11
chr8	11411251	11412480	80.3136	0.363419	0.035586	3.26627e-25	4.61779e-24
chr8	11413471	11414210	67.2192	0.103474	0.0339402	0.00187041	0.00399947
chr8	11417571	11418010	22.8302	-0.27913	0.0660027	6.56721e-06	2.02546e-05
chr8	11421781	11421970	11.7326	-0.0102062	0.0747172	0.880233	0.908207
chr8	11429131	11430720	264.238	0.0616051	0.0203066	0.00224808	0.00473953
chr8	11438721	11438830	8.51216	-0.146408	0.0903708	0.0614538	0.0951841
chr8	11448661	11449840	69.6929	-0.00309934	0.0351175	0.928102	0.945855
chr8	11450241	11450370	9.59332	0.0959743	0.084017	0.194948	0.261312
chr8	11450511	11451100	25.8422	0.105002	0.0543199	0.0417623	0.0674352
chr8	11454331	11455520	123.892	-0.0482245	0.0255346	0.0562502	0.0879424
chr8	11456671	11457470	30.0452	0.0509961	0.0510858	0.305686	0.383862
chr8	11460961	11462260	181.281	-0.286601	0.0244057	2.07912e-32	4.27467e-31
chr8	11464421	11465710	113.378	-0.0314164	0.0268443	0.236276	0.308203
chr8	11465871	11468200	423.902	0.16383	0.0164765	1.68195e-23	2.14512e-22
chr8	11472641	11473110	26.2056	-0.031386	0.0552966	0.549938	0.626167
chr8	11493791	11494110	19.058	-0.149416	0.0641837	0.0122935	0.0223934
chr8	11496291	11496860	41.2235	0.13296	0.0465995	0.00301622	0.00621006
chr8	11499491	11499780	15.3493	0.0104063	0.0677385	0.868124	0.898382
chr8	11553461	11554320	61.9307	0.0969517	0.0356159	0.00539518	0.010582
chr8	11558621	11559050	21.9804	-0.21775	0.0674706	0.000476398	0.00112772
chr8	11563781	11565200	186.813	-0.0212845	0.0225355	0.340809	0.420772
chr8	11566981	11567670	42.9078	0.196134	0.0430431	2.55711e-06	8.30841e-06
chr8	11571711	11572120	23.7654	-0.0288435	0.0554791	0.589869	0.662913
chr8	11589541	11589740	15.1715	-0.0262852	0.0761756	0.701259	0.76109
chr8	11593661	11594520	50.2881	0.163524	0.0416829	5.21275e-05	0.000142838
chr8	11598771	11599680	138.742	0.0210421	0.026247	0.417434	0.498592
chr8	11605731	11606010	14.3711	-0.0995754	0.0746154	0.14034	0.196676
chr8	11641671	11643520	710.965	0.0300262	0.0151364	0.0464102	0.0741155
chr8	11649501	11649680	9.13078	0.0490876	0.0840106	0.507078	0.585927
chr8	11655991	11656120	8.17588	-0.0020456	0.08841	0.977687	0.983416
chr8	11675081	11675570	36.396	0.349451	0.0461546	7.87644e-15	5.71642e-14
chr8	11676461	11676810	14.6994	0.196634	0.0760956	0.00339547	0.00692063
chr8	11676961	11676980	4.92477	0.201826	0.117927	0.0331991	0.0549316
chr8	11679451	11679790	13.1179	0.120513	0.0767203	0.0808346	0.121411
chr8	11680091	11681880	45.3004	0.0626678	0.0441056	0.141717	0.198344
chr8	11692491	11693690	76.7097	0.112496	0.0321772	0.000372282	0.000896875
chr8	11697631	11697730	6.91926	-0.131972	0.097651	0.109491	0.158437
chr8	11697841	11698070	9.4931	-0.00848604	0.0831607	0.91187	0.933325
chr8	11700331	11700820	19.9794	0.0532213	0.0607269	0.350734	0.431128
chr8	11701551	11703130	66.6543	0.0497947	0.0386054	0.186032	0.251032
chr8	11703311	11705640	76.5761	0.133063	0.0330835	4.13606e-05	0.000114932
chr8	11707871	11709540	88.131	-0.0171132	0.0314932	0.580748	0.654603
chr8	11736411	11736650	23.7019	0.318845	0.0598145	2.27935e-08	9.36061e-08
chr8	11746211	11746820	59.4889	-0.0361836	0.0348423	0.289342	0.366295
chr8	11759461	11759770	12.8168	-0.137455	0.074921	0.0423191	0.0682358
chr8	11762061	11762820	34.6993	0.116247	0.0486493	0.0126956	0.0230525
chr8	11765191	11766240	117.322	0.242369	0.0262243	9.2944e-21	1.01055e-19
chr8	11769041	11770990	612.014	0.0532823	0.0133434	6.21207e-05	0.000168329
chr8	11789401	11790010	23.2007	-0.119138	0.0612867	0.0390868	0.0635693
chr8	11792231	11792390	14.4303	-0.114614	0.0725837	0.0710032	0.108214
chr8	11801661	11809430	1777.91	-0.0149743	0.00993421	0.130999	0.185196
chr8	11810791	11810920	9.11816	-0.451973	0.0931583	1.57504e-07	5.90397e-07
chr8	11820371	11820610	13.7904	-0.496993	0.078195	2.04744e-11	1.12685e-10
chr8	11845341	11845950	26.564	-0.102259	0.0543827	0.0475638	0.0757808
chr8	11847441	11847940	14.8319	-0.101977	0.0742265	0.128994	0.182757
chr8	11848201	11848430	9.44412	-0.245854	0.0905859	0.00211588	0.00448295
chr8	11848541	11849260	18.2614	-0.18914	0.0750364	0.00543753	0.0106568
chr8	11850641	11851080	23.4139	-0.550132	0.0638489	6.83236e-19	6.60599e-18
chr8	11852601	11854640	142.69	-0.11082	0.0280167	6.00252e-05	0.000163012
chr8	11856001	11856770	33.2168	0.168252	0.0482985	0.000284915	0.00069902
chr8	11856921	11857880	50.3718	0.214911	0.0396507	2.63771e-08	1.07638e-07
chr8	11863861	11864990	58.2913	0.0421828	0.0422206	0.303257	0.381217
chr8	11866501	11869070	483.844	-0.0606647	0.0138415	1.09404e-05	3.28078e-05
chr8	11869661	11869670	4.44798	0.203818	0.122152	0.0350533	0.0576608
chr8	11875021	11875120	8.36023	0.0205818	0.086563	0.7853	0.831447
chr8	11877821	11877960	8.90753	0.0744572	0.0834561	0.311739	0.390315
chr8	11887091	11887290	10.0987	-0.732322	0.0961999	1.85606e-15	1.4133e-14
chr8	11891301	11892030	62.3135	0.129349	0.0391385	0.000682139	0.00157471
chr8	11901851	11902990	182.633	0.370581	0.022153	1.48876e-63	1.13487e-61
chr8	11911921	11912010	8.07202	-0.201059	0.0983007	0.0166144	0.0294372
chr8	11934701	11934980	14.8318	-0.355101	0.0771745	7.97317e-07	2.75359e-06
chr8	11943371	11944140	65.0291	0.0546096	0.0339908	0.101568	0.148342
chr8	11955071	11956570	283.286	0.0134255	0.0196998	0.493014	0.57244
chr8	11957781	11957830	5.65974	-0.0168995	0.0951511	0.833554	0.870552
chr8	11958511	11959390	55.3959	0.177253	0.0375997	1.35828e-06	4.56827e-06
chr8	11986151	11987010	61.4311	0.0371968	0.036262	0.294547	0.371936
chr8	12014541	12015730	172.141	0.0614186	0.0233569	0.00796297	0.0150951
chr8	12115681	12116320	42.1271	0.0026876	0.0446065	0.949297	0.961916
chr8	12182241	12182880	39.74	0.194538	0.0447022	6.70389e-06	2.06532e-05
chr8	12188461	12188510	4.88906	0.0173556	0.0976337	0.835838	0.872498
chr8	12192811	12195460	1685.36	0.123867	0.0127027	1.35833e-22	1.64811e-21
chr8	12197791	12198260	22.1505	0.333172	0.0700498	4.16128e-07	1.4863e-06
chr8	12203021	12203090	5.30097	-0.107127	0.10262	0.206656	0.274813
chr8	12211361	12211830	24.1829	0.0165511	0.0601922	0.772198	0.820428
chr8	12212531	12213230	28.6917	-0.175863	0.0522619	0.000425476	0.00101559
chr8	12216181	12216330	6.65883	0.0175871	0.0941338	0.825767	0.8644
chr8	12221831	12221970	8.58424	0.0438365	0.0848795	0.556614	0.632358
chr8	12222871	12223130	9.68729	0.105922	0.0852335	0.157199	0.217069
chr8	12223311	12223320	3.77477	0.2057	0.137879	0.0468721	0.0747831
chr8	12223481	12224430	67.8281	0.193858	0.0402582	7.20006e-07	2.50007e-06
chr8	12361931	12362680	89.8636	-0.0291105	0.030592	0.333091	0.412745
chr8	12424701	12424720	4.48529	0.163161	0.117105	0.0786003	0.118424
chr8	12424851	12424950	4.60982	0.164918	0.11658	0.0765804	0.11572
chr8	12435491	12437990	950.781	0.170342	0.0124905	1.42161e-42	4.67952e-41
chr8	12446081	12446370	13.4617	-0.49615	0.0832551	2.83138e-10	1.40549e-09
chr8	12454991	12455870	56.5741	-0.158042	0.0384125	2.39086e-05	6.86642e-05
chr8	12466251	12466630	19.8794	0.16156	0.0700527	0.011967	0.02185
chr8	12484981	12485380	13.0882	-0.240706	0.0815128	0.00108213	0.00241517
chr8	12487781	12487970	6.04767	-0.1519	0.102122	0.0748624	0.113435
chr8	12522451	12522550	4.71722	-0.0174979	0.101455	0.831043	0.868567
chr8	12523151	12523420	9.26752	-0.271296	0.0964648	0.00132242	0.00290469
chr8	12538841	12538860	4.87603	-0.0895099	0.104513	0.294613	0.372015
chr8	12545921	12546670	32.3286	-0.313244	0.0622608	1.10194e-07	4.20288e-07
chr8	12551561	12551720	8.88051	-0.232358	0.101798	0.00789315	0.0149753
chr8	12583741	12583930	11.2613	-0.171375	0.106228	0.0485259	0.0771296
chr8	12587701	12589370	160.977	-0.164934	0.033685	8.31555e-07	2.86552e-06
chr8	12592571	12593270	39.7016	-0.322739	0.0447102	1.2568e-13	8.28419e-13
chr8	12593551	12593570	4.62661	-0.00424207	0.099794	0.958461	0.96873
chr8	12600581	12601920	318.831	0.0412123	0.0189221	0.0352802	0.0579914
chr8	12607111	12607730	23.825	0.110956	0.0588259	0.0449175	0.0719785
chr8	12642641	12642790	9.7904	0.0354052	0.081013	0.623242	0.693016
chr8	12646461	12646970	23.6116	-0.111041	0.0570539	0.0392594	0.0638182
chr8	12658551	12659930	245.162	-0.0296511	0.0186068	0.109007	0.157822
chr8	12664801	12666130	239.094	-0.0773788	0.0201595	0.000110734	0.000289458
chr8	12709341	12709490	8.95342	-0.52171	0.10041	2.04581e-08	8.44033e-08
chr8	12718071	12718080	4.15858	-0.390255	0.137001	0.000626898	0.00145563
chr8	12718551	12720500	41.7071	-0.152446	0.0454092	0.000496062	0.00117044
chr8	12721321	12721370	5.60434	-0.231231	0.111032	0.0121838	0.0222111
chr8	12726321	12727030	38.9191	-0.0360278	0.0453431	0.41083	0.491997
chr8	12735541	12735650	7.83278	0.137492	0.0904542	0.0789911	0.118949
chr8	12751811	12751830	4.96039	-0.0836404	0.102239	0.320464	0.399508
chr8	12752711	12756490	1071.32	-0.0579579	0.013791	2.47492e-05	7.09201e-05
chr8	12757621	12757670	5.09416	-0.148657	0.112092	0.0978614	0.143614
chr8	12757841	12757880	5.75568	-0.0532855	0.0970913	0.512768	0.591202
chr8	12766281	12767080	59.0862	-0.500136	0.0408382	2.06569e-35	4.91008e-34
chr8	12773131	12773860	69.4349	-0.115649	0.0353738	0.000825229	0.00187958
chr8	12774521	12775860	705.981	-0.213904	0.0191334	2.07589e-29	3.69349e-28
chr8	12792821	12793440	26.0105	-0.227041	0.0601886	6.27418e-05	0.000169892
chr8	12793601	12793610	4.40316	0.0612526	0.106615	0.476766	0.5568
chr8	12793861	12793970	6.26477	-0.0126452	0.0917447	0.873007	0.9024
chr8	12794111	12796170	117.048	-0.21512	0.0302058	4.68205e-13	2.94902e-12
chr8	12796921	12796970	5.49053	0.10948	0.10172	0.19445	0.26073
chr8	12813641	12814110	28.7583	-0.232131	0.0578143	2.22435e-05	6.41396e-05
chr8	12838171	12838270	8.27059	-0.331127	0.0955133	0.000107169	0.000280744
chr8	12840271	12841290	43.9858	0.190679	0.044561	9.55993e-06	2.89013e-05
chr8	12851081	12851160	6.96458	0.493946	0.103309	1.99323e-07	7.38639e-07
chr8	12866801	12867010	9.99102	0.106079	0.0890548	0.168951	0.23113
chr8	12869031	12869550	27.1435	0.199727	0.0608686	0.000477227	0.00112948
chr8	12870351	12873830	554.871	0.0763315	0.0145425	1.37319e-07	5.18184e-07
chr8	12874131	12874520	13.6955	0.164162	0.078453	0.0199397	0.0347311
chr8	12900801	12901020	20.1398	-0.142246	0.0608259	0.0125535	0.0228134
chr8	12917141	12917890	25.6114	0.0639327	0.0564099	0.231378	0.302732
chr8	12936461	12936520	6.87599	0.447324	0.110891	6.73841e-06	2.07551e-05
chr8	12942821	12942970	11.3069	-0.122486	0.0792463	0.0837696	0.125307
chr8	12945521	12945690	10.2704	0.250604	0.0909469	0.00182134	0.00390334
chr8	12950971	12953110	397.611	-0.140733	0.0198073	8.10334e-13	5.00338e-12
chr8	12953661	12953790	9.30815	0.230642	0.0901817	0.00373218	0.00754792
chr8	12954531	12954770	10.5244	-0.0463338	0.0793907	0.513747	0.592121
chr8	12971891	12973440	157.445	0.12309	0.0252194	7.96379e-07	2.75046e-06
chr8	12979961	12980260	11.2109	-0.0203958	0.0744153	0.762423	0.812446
chr8	13000321	13000370	5.99423	-0.0691029	0.0951568	0.39102	0.472041
chr8	13033591	13034360	57.3215	0.171745	0.0364665	1.43343e-06	4.80468e-06
chr8	13042031	13042990	54.9467	0.193697	0.037985	1.74357e-07	6.50304e-07
chr8	13043681	13043970	12.5696	-0.454549	0.0822229	4.22938e-09	1.8742e-08
chr8	13049351	13049500	9.28227	-0.494198	0.0955436	2.56102e-08	1.04667e-07
chr8	13050231	13051770	153.359	-0.116572	0.0277325	2.45445e-05	7.03743e-05
chr8	13080101	13081430	159.601	-0.428402	0.024443	1.32218e-69	1.25694e-67
chr8	13081611	13081680	5.33219	-0.261725	0.118451	0.00712261	0.0136351
chr8	13081841	13082140	8.77887	-0.101326	0.0875865	0.183977	0.248647
chr8	13086681	13086690	4.08854	-0.0819257	0.108352	0.339671	0.419609
chr8	13095831	13097020	71.4553	-0.320994	0.0356582	5.31803e-20	5.52159e-19
chr8	13105951	13106250	16.4012	-0.00618158	0.0665102	0.919991	0.939739
chr8	13108451	13109160	28.7205	0.191127	0.0584701	0.000524629	0.001233
chr8	13115031	13115150	8.65693	-0.326128	0.0984332	0.000189351	0.000477852
chr8	13116111	13116970	45.8523	0.258342	0.0465209	1.63849e-08	6.82999e-08
chr8	13117761	13117770	4.17875	-0.123299	0.113262	0.169026	0.231228
chr8	13118061	13118370	11.8898	-0.0018309	0.0802428	0.979275	0.984547
chr8	13118531	13118550	4.82838	0.0641593	0.101366	0.443055	0.524038
chr8	13118761	13119220	16.8244	0.146851	0.0748523	0.0301404	0.0503725
chr8	13120631	13121080	21.3806	0.0744927	0.0583462	0.175785	0.239206
chr8	13121221	13121240	4.49002	0.027051	0.1021	0.758994	0.809804
chr8	13121621	13121630	4.18158	0.0135442	0.104212	0.874786	0.903798
chr8	13121821	13123330	61.4572	-0.133912	0.0377237	0.000271717	0.000668983
chr8	13127451	13127980	19.7186	-0.094932	0.0629429	0.105624	0.153538
chr8	13129031	13134390	921.719	0.00255799	0.0134105	0.848205	0.882293
chr8	13146831	13147530	24.6991	-0.294541	0.060594	3.06579e-07	1.11235e-06
chr8	13192571	13195010	590.456	-0.00946869	0.0163128	0.559837	0.635359
chr8	13241241	13242230	110.889	0.0831627	0.0279995	0.00260765	0.00543372
chr8	13245341	13245380	5.39881	-0.106719	0.102261	0.205313	0.273255
chr8	13271231	13271440	11.5417	-0.37366	0.0845435	1.70035e-06	5.6472e-06
chr8	13276001	13276930	62.9888	-0.00954203	0.0368539	0.791056	0.836082
chr8	13302471	13302750	12.8233	0.133327	0.07961	0.0606759	0.09409
chr8	13312901	13313280	16.4371	0.0776914	0.0679447	0.215093	0.284389
chr8	13327641	13327850	12.3289	-0.0858329	0.0804981	0.230092	0.301304
chr8	13366871	13366890	4.49795	-0.236884	0.122489	0.0160402	0.0285084
chr8	13377821	13377940	8.38559	-0.105376	0.0873828	0.166095	0.227746
chr8	13406371	13407850	106.182	0.136363	0.0282387	9.71101e-07	3.3203e-06
chr8	13445241	13445440	9.84691	-0.275093	0.0909304	0.000669178	0.00154681
chr8	13458441	13458770	14.3927	0.0344425	0.0727416	0.603521	0.675279
chr8	13459211	13459950	31.7744	0.145476	0.0513792	0.00301101	0.00620002
chr8	13471801	13471920	10.8225	0.0269924	0.076134	0.695387	0.756087
chr8	13544501	13545020	33.445	0.278843	0.0501138	7.85039e-09	3.38575e-08
chr8	13558841	13559440	53.6864	-0.396085	0.0406956	3.53122e-23	4.4386e-22
chr8	13566191	13567330	150.495	0.0589113	0.023072	0.0099943	0.018557
chr8	13578271	13578360	5.73701	-0.129781	0.104285	0.129763	0.183669
chr8	13578911	13579110	10.9253	-0.44313	0.0849836	2.48793e-08	1.01801e-07
chr8	13604591	13604760	11.4902	-0.225692	0.0858462	0.00314214	0.00644838
chr8	13617711	13617960	11.8554	-0.407769	0.0831506	1.41753e-07	5.342e-07
chr8	13655161	13655300	11.438	-0.211991	0.0838262	0.00460304	0.00914864
chr8	13662061	13662430	20.8231	0.173473	0.0626434	0.0030361	0.00624652
chr8	13727841	13727960	10.0554	0.0278455	0.0811542	0.700226	0.760241
chr8	13741421	13742300	51.5789	-0.180767	0.0433453	1.63286e-05	4.7912e-05
chr8	13794561	13794890	24.8054	0.748605	0.0660246	5.32867e-31	1.02422e-29
chr8	13855581	13856160	33.3714	0.230018	0.0561344	1.61678e-05	4.74667e-05
chr8	14034751	14034890	9.08925	-0.192914	0.0928768	0.0166649	0.0295178
chr8	14264081	14264730	37.311	0.324156	0.0470261	1.3035e-12	7.916e-12
chr8	14457221	14457550	20.6475	0.145616	0.0603696	0.010128	0.0187808
chr8	14860211	14860440	21.7213	0.231089	0.062847	8.95569e-05	0.000237188
chr8	14890971	14891080	6.61628	-0.287345	0.107869	0.0018511	0.0039622
chr8	14901231	14901400	10.5982	-0.17679	0.0876005	0.0215127	0.0372
chr8	14973051	14973840	74.5322	-0.243031	0.0346114	8.01976e-13	4.9539e-12
chr8	14985071	14985940	115.563	-0.137987	0.0280653	6.07824e-07	2.12717e-06
chr8	15042101	15042840	47.7829	0.259327	0.0408221	7.18227e-11	3.765e-10
chr8	15236741	15238540	136.125	-0.0395752	0.026167	0.126126	0.179239
chr8	15378371	15378770	52.8664	0.0900434	0.0441342	0.0346301	0.0570447
chr8	15417431	15417910	20.0466	0.0553557	0.0634662	0.34965	0.429972
chr8	15453731	15454070	27.2429	0.0668764	0.0503262	0.165263	0.226748
chr8	15506841	15507190	13.9421	-0.331578	0.0812525	9.37351e-06	2.83671e-05
chr8	15539481	15541410	443.534	0.0364146	0.0162697	0.0245533	0.04191
chr8	15562711	15562790	8.44936	0.11377	0.0858611	0.130667	0.184782
chr8	15573191	15574010	58.6072	0.227823	0.0406656	8.62407e-09	3.70487e-08
chr8	15598801	15599460	42.4819	0.171661	0.0451582	8.09237e-05	0.000215656
chr8	15644021	15644500	25.6874	0.0955343	0.0522205	0.0551186	0.0863621
chr8	15719131	15719220	6.05923	0.0520533	0.0958209	0.519969	0.598196
chr8	15763841	15764030	17.5667	-0.469297	0.0692899	1.63901e-12	9.87072e-12
chr8	15788981	15789220	9.96864	-0.161368	0.0855041	0.0322522	0.0535307
chr8	15794991	15795950	57.5769	-0.304831	0.0382836	6.67787e-16	5.25215e-15
chr8	16027791	16028180	13.6062	-0.375592	0.0795523	3.96433e-07	1.41934e-06
chr8	16201971	16203150	49.047	0.300641	0.0420761	2.41177e-13	1.5551e-12
chr8	16326481	16326670	10.8817	0.0783544	0.0835153	0.286843	0.363608
chr8	16416301	16416500	11.9876	-0.815561	0.0920803	5.25026e-20	5.45254e-19
chr8	16461231	16461310	6.41352	0.371852	0.107066	8.47836e-05	0.000225311
chr8	16528781	16528820	5.76046	0.294233	0.109815	0.00171374	0.00368977
chr8	16598871	16599740	47.0766	0.293278	0.0454394	2.96403e-11	1.6079e-10
chr8	16621871	16621980	8.2583	-0.0941634	0.087453	0.216318	0.285759
chr8	16689761	16691630	178.677	0.423857	0.0319756	5.39742e-41	1.6541e-39
chr8	16753421	16753430	4.2646	-0.0110551	0.105893	0.893285	0.918469
chr8	16764321	16764650	18.0848	0.49242	0.0735245	2.40873e-12	1.43132e-11
chr8	16779701	16780550	61.1436	-0.0222181	0.0354027	0.521658	0.599793
chr8	16794081	16795340	145.928	-0.379186	0.0262352	3.7587e-48	1.56556e-46
chr8	16800051	16800140	8.54681	-0.455253	0.101106	8.05934e-07	2.78174e-06
chr8	16825811	16825880	4.69416	-0.148162	0.114583	0.104358	0.151925
chr8	16826011	16826910	150.506	-0.0182736	0.0244025	0.449577	0.5303
chr8	16831591	16832690	78.5616	0.307418	0.0333681	8.38299e-21	9.14052e-20
chr8	16857831	16858280	37.8029	-0.0660162	0.0471773	0.145693	0.203175
chr8	16912971	16913100	9.49739	0.0637499	0.0838304	0.390285	0.471318
chr8	17001111	17002710	133.085	-0.241775	0.0257493	2.28845e-21	2.58147e-20
chr8	17026351	17028660	553.341	0.0156861	0.0133712	0.239469	0.311751
chr8	17086061	17086470	19.2482	0.327338	0.0666613	1.98899e-07	7.3713e-07
chr8	17099761	17100420	36.42	0.0766896	0.0460332	0.0839914	0.125601
chr8	17101361	17101620	10.2243	0.0488598	0.0782836	0.487226	0.566892
chr8	17112831	17113690	65.8836	-0.192728	0.0367617	7.90295e-08	3.0627e-07
chr8	17117791	17118090	13.2649	-0.051404	0.0730927	0.441213	0.522168
chr8	17151671	17151690	4.32911	-0.0438946	0.102861	0.600329	0.672458
chr8	17152161	17152880	40.3215	0.0388038	0.0431566	0.354006	0.434442
chr8	17155471	17157870	640.851	0.0219217	0.0141247	0.119433	0.17096
chr8	17158441	17159570	51.3191	0.0591206	0.0402117	0.130868	0.185027
chr8	17162241	17162730	15.428	-0.0456242	0.0685708	0.470353	0.550549
chr8	17163031	17163370	13.971	-0.392705	0.0820257	2.65487e-07	9.69855e-07
chr8	17164401	17164570	10.4304	-0.0560937	0.0788166	0.426888	0.508072
chr8	17167931	17168680	42.191	-0.557385	0.0433034	7.02869e-39	1.95076e-37
chr8	17183881	17184740	42.131	-0.12181	0.0431223	0.00350138	0.0071184
chr8	17191601	17191860	12.3074	-0.0357171	0.0774254	0.606974	0.678396
chr8	17232851	17233870	114.062	0.168691	0.0302014	1.35037e-08	5.67981e-08
chr8	17245871	17248340	800.532	0.0858415	0.0129785	3.2413e-11	1.75368e-10
chr8	17333881	17334250	21.5425	0.0724175	0.0583031	0.187805	0.253083
chr8	17374051	17374180	8.3233	-0.0912241	0.0894872	0.23826	0.310417
chr8	17412731	17414080	119.84	-0.0550197	0.0256246	0.0299427	0.0500756
chr8	17496241	17497820	243.497	-0.0731733	0.019786	0.000196312	0.000494376
chr8	17521261	17522330	158.861	-0.0867644	0.0255884	0.000598418	0.00139414
chr8	17575971	17578010	247.271	0.0263693	0.0189795	0.162338	0.223255
chr8	17584401	17585280	51.6865	0.117746	0.0402236	0.00259911	0.00541696
chr8	17602341	17603410	77.0318	0.275134	0.0323326	5.51632e-18	5.01985e-17
chr8	17605211	17606280	101.79	0.109656	0.0281251	7.68433e-05	0.000205423
chr8	17609621	17610730	100.692	0.130337	0.0277587	1.93676e-06	6.38867e-06
chr8	17611021	17611230	12.2306	-0.0398913	0.0791043	0.5724	0.646968
chr8	17614341	17614810	24.0208	-0.00292449	0.0559583	0.955944	0.96677
chr8	17618781	17618970	8.91225	0.0404845	0.0845214	0.585475	0.658872
chr8	17630221	17630730	32.7405	-0.215474	0.0498407	6.66647e-06	2.05434e-05
chr8	17632941	17633090	10.3702	0.00665984	0.0780154	0.924127	0.942919
chr8	17642171	17642780	35.4817	-0.238716	0.0499728	6.57195e-07	2.29195e-06
chr8	17661671	17661940	14.983	-0.628985	0.0904636	2.21966e-13	1.43633e-12
chr8	17662931	17663660	38.4484	0.0137141	0.0444788	0.75025	0.802511
chr8	17674621	17675310	34.5816	-0.531083	0.0545142	1.87421e-23	2.38379e-22
chr8	17675931	17676820	165.94	-0.210906	0.022335	1.65113e-21	1.87878e-20
chr8	17689641	17689710	6.18072	-0.0296266	0.0929996	0.708462	0.767269
chr8	17691351	17691600	20.0132	-0.125916	0.061121	0.027698	0.0466695
chr8	17697021	17698130	213.337	-0.0872875	0.0198581	9.58625e-06	2.89758e-05
chr8	17699361	17700180	48.4058	0.07405	0.0410911	0.0635734	0.0981022
chr8	17720481	17720490	4.3102	0.0418784	0.103212	0.619722	0.689912
chr8	17721461	17723040	244.803	0.0758741	0.0189779	5.73181e-05	0.000156104
chr8	17723601	17724090	23.1656	0.23204	0.0591759	3.37886e-05	9.50234e-05
chr8	17735531	17736460	140.564	0.198576	0.0274378	2.22351e-13	1.43866e-12
chr8	17740401	17740910	17.7603	-0.0487893	0.0661823	0.426039	0.507215
chr8	17741261	17742030	34.7326	0.000865565	0.0465425	0.98478	0.988813
chr8	17743741	17744020	11.4244	-0.519814	0.0867343	2.27454e-10	1.13988e-09
chr8	17750141	17750350	11.3321	-0.290282	0.0907575	0.000337201	0.000817986
chr8	17750511	17750520	4.56338	-0.168735	0.118532	0.0707696	0.107895
chr8	17754701	17754990	14.7134	-0.37417	0.0834506	1.17042e-06	3.96578e-06
chr8	17755191	17755300	8.50773	0.0911213	0.0889853	0.237097	0.309116
chr8	17767951	17768150	10.7588	-0.203281	0.0844167	0.00682126	0.0131111
chr8	17768771	17769100	13.37	0.266731	0.0821588	0.000339023	0.000822128
chr8	17769941	17771140	89.7037	-0.065444	0.0297585	0.0255946	0.0435039
chr8	17771531	17771950	14.4941	-0.0590063	0.070444	0.360569	0.441177
chr8	17783491	17783630	6.81986	-0.339983	0.112318	0.00044701	0.0010632
chr8	17799971	17802040	350.509	-0.042992	0.0190018	0.0227699	0.0391525
chr8	17802641	17803240	32.7866	0.262497	0.0519103	1.37997e-07	5.20628e-07
chr8	17847461	17847650	11.5687	-0.979119	0.0908502	2.9489e-28	4.92448e-27
chr8	17849501	17851790	269.981	0.133423	0.0185794	4.96394e-13	3.11996e-12
chr8	17864511	17865050	25.3573	0.102912	0.0568948	0.0552673	0.0865721
chr8	17898531	17898630	8.64115	-0.138604	0.0890762	0.0732254	0.111223
chr8	17904981	17905530	23.111	0.144439	0.0565635	0.00690478	0.0132555
chr8	17909271	17910540	117.915	0.0774656	0.0278504	0.00481546	0.00953674
chr8	17911221	17913340	221.854	-0.0193562	0.0199374	0.328405	0.40785
chr8	17914891	17915250	18.6063	0.129277	0.0623554	0.0263074	0.0445868
chr8	17919281	17919800	22.1888	0.0402075	0.0604986	0.479265	0.559233
chr8	17921931	17925300	1427.61	0.00173634	0.0096484	0.857173	0.889501
chr8	17932941	17932970	5.51832	-0.118466	0.102394	0.162297	0.223205
chr8	18020681	18020980	15.1637	-0.271148	0.077831	0.000138424	0.000356864
chr8	18045871	18047210	90.091	0.0955536	0.0302818	0.00134764	0.00295603
chr8	18077901	18078300	29.2248	-0.0556065	0.0586885	0.313481	0.392105
chr8	18083231	18085800	858.576	0.10777	0.0129971	9.00338e-17	7.53469e-16
chr8	18122011	18122120	10.1547	-0.0905931	0.0811772	0.209089	0.277548
chr8	18141871	18141910	6.01434	-0.130321	0.102279	0.124883	0.177695
chr8	18197411	18197750	25.9436	0.388338	0.0544034	1.66063e-13	1.08477e-12
chr8	18209801	18210620	68.924	0.337977	0.0335469	1.59139e-24	2.15818e-23
chr8	18280751	18280840	6.48359	0.0294122	0.0919566	0.708564	0.76734
chr8	18287331	18287550	12.0617	-0.104495	0.0762229	0.128194	0.181766
chr8	18317551	18318240	42.6994	-0.400687	0.0457187	3.01629e-19	2.98176e-18
chr8	18380831	18381370	18.4621	-0.271787	0.065077	8.8538e-06	2.6874e-05
chr8	18386941	18387640	46.3659	-0.0428675	0.040787	0.279859	0.356072
chr8	18533011	18533280	13.4492	-0.171797	0.0766603	0.0131274	0.0237609
chr8	18538751	18539110	20.9689	-0.203509	0.0606992	0.000363025	0.000876141
chr8	18555531	18556510	97.3927	-0.466433	0.0321284	1.09514e-48	4.66978e-47
chr8	18558741	18559410	37.0934	-0.491895	0.0480081	1.0159e-25	1.4771e-24
chr8	18564871	18565320	22.5307	0.0449976	0.0573802	0.4069	0.488029
chr8	18580871	18581150	15.2026	-0.0851066	0.0697274	0.182992	0.247542
chr8	18601881	18603150	103.178	0.0429379	0.0280965	0.12146	0.17346
chr8	18609511	18610540	73.6279	0.311957	0.035046	1.38506e-19	1.40292e-18
chr8	18613851	18614170	17.1768	0.14042	0.0682374	0.0254495	0.0432755
chr8	18626771	18627650	37.2093	0.0448883	0.0454812	0.30684	0.385076
chr8	18655611	18655790	9.93499	-0.415657	0.0939479	1.36513e-06	4.58943e-06
chr8	18656591	18657080	29.3414	-0.391454	0.0525585	1.62239e-14	1.14732e-13
chr8	18659191	18659320	7.77775	-0.18224	0.0997668	0.0308991	0.0515056
chr8	18659571	18659580	4.42917	0.00724325	0.102072	0.931524	0.948407
chr8	18659701	18659770	5.73304	0.0589518	0.0958944	0.468543	0.548751
chr8	18666831	18666840	4.39257	-0.229214	0.128022	0.0228575	0.0392823
chr8	18680171	18680680	35.8978	0.132039	0.0496231	0.00542592	0.0106362
chr8	18683761	18685040	75.5741	0.344519	0.0330994	4.97705e-26	7.35374e-25
chr8	18689521	18689950	20.8211	-0.0712316	0.059673	0.2154	0.284725
chr8	18691031	18691760	40.8311	-0.383829	0.0456461	7.41749e-18	6.69547e-17
chr8	18692381	18692490	7.34433	-0.425895	0.101586	3.82762e-06	1.21717e-05
chr8	18717931	18718480	21.8134	0.306965	0.0620807	1.88327e-07	6.99743e-07
chr8	18720671	18720930	12.9023	-0.185109	0.0791981	0.00960178	0.0178932
chr8	18725711	18726300	36.2115	0.0131053	0.0458791	0.767606	0.816667
chr8	18733321	18733960	46.639	-0.178266	0.0441839	2.94239e-05	8.34429e-05
chr8	18739831	18740870	128.631	0.172496	0.0270035	9.64723e-11	4.99801e-10
chr8	18747591	18748800	51.0315	0.0796237	0.0447096	0.0650163	0.100065
chr8	18758841	18759160	24.9399	-0.138612	0.0547117	0.00769742	0.0146388
chr8	18770011	18770690	22.027	-0.180389	0.0596846	0.00131512	0.00289027
chr8	18798911	18799480	26.1308	0.012089	0.0527602	0.810513	0.851945
chr8	18814111	18814880	29.5161	-0.160483	0.0504147	0.000876444	0.00198752
chr8	18823611	18823680	6.08031	-0.127631	0.101767	0.131133	0.185359
chr8	18823901	18823920	4.4621	0.0269187	0.101797	0.748513	0.80107
chr8	18834431	18834780	18.3766	-0.162347	0.0644666	0.00675241	0.0129914
chr8	18840981	18842630	121.205	0.179923	0.0262045	3.68419e-12	2.15293e-11
chr8	18844491	18845560	73.8954	-0.442175	0.0349112	1.18188e-37	3.10378e-36
chr8	18847311	18848760	53.174	-0.111046	0.0393232	0.00369429	0.0074783
chr8	18851391	18851760	18.3282	-0.18527	0.0667001	0.00272388	0.00565581
chr8	18853721	18853770	5.34678	0.0293991	0.097254	0.718606	0.775842
chr8	18854151	18855320	56.0131	0.20247	0.0386156	7.57724e-08	2.94336e-07
chr8	18863231	18863440	11.0801	-0.0988915	0.0818255	0.172144	0.234894
chr8	18865661	18865740	6.29125	-0.0161886	0.0898949	0.834518	0.871401
chr8	18868311	18869230	53.8138	0.15453	0.0436248	0.000245918	0.000609724
chr8	18869531	18869620	6.70926	0.0987547	0.0917378	0.210277	0.278924
chr8	18879291	18879330	6.06941	-0.0249977	0.0913037	0.749775	0.802137
chr8	18882351	18882490	8.54795	0.00548677	0.0827427	0.956799	0.967442
chr8	18883091	18883100	4.12091	-0.00176628	0.10244	0.982513	0.986956
chr8	18884801	18884980	11.5516	-0.208092	0.0856613	0.00611222	0.011856
chr8	18885581	18887480	118.596	-0.0231618	0.0277914	0.398545	0.479614
chr8	18888811	18888890	7.07238	0.0188274	0.0877703	0.805334	0.847789
chr8	18890811	18890820	4.65906	-0.00926773	0.0990702	0.90889	0.930978
chr8	18893731	18894280	18.6045	-0.119704	0.066828	0.0525178	0.0827307
chr8	18910981	18911640	26.9634	0.391491	0.0563716	7.74326e-13	4.78826e-12
chr8	18911761	18913560	70.8275	0.314253	0.038008	3.32774e-17	2.86761e-16
chr8	18918641	18918730	6.55031	-0.19103	0.105481	0.0297597	0.0498005
chr8	18923281	18923500	11.2779	-0.256929	0.0844485	0.000717365	0.00165026
chr8	18947261	18947600	15.7394	-0.165309	0.0690339	0.00925788	0.0173141
chr8	18954751	18955150	14.4069	0.0800284	0.0715656	0.220956	0.29104
chr8	18957241	18958320	140.519	-0.045986	0.0236755	0.0499466	0.0791302
chr8	18959291	18961360	78.1366	0.297771	0.0332313	9.3007e-20	9.5253e-19
chr8	18962631	18962760	7.45408	-0.054179	0.0898547	0.483108	0.562972
chr8	18964171	18964270	7.69737	-0.285888	0.0983242	0.000916409	0.00207092
chr8	18970731	18971470	41.3033	-0.0841074	0.043102	0.0438215	0.0704041
chr8	18973461	18975670	659.053	-0.105664	0.0142806	1.10461e-13	7.31597e-13
chr8	18977211	18977310	6.9426	0.0185709	0.0901237	0.811257	0.852587
chr8	18978041	18980250	255.406	0.0721167	0.018984	0.000131852	0.000340886
chr8	18995081	18995820	24.6814	0.0181774	0.0532164	0.72063	0.777521
chr8	19008081	19009490	82.7781	-0.0018324	0.0324711	0.95407	0.965379
chr8	19010171	19010400	9.77148	0.193424	0.0875529	0.0125476	0.0228036
chr8	19010521	19011130	18.2498	0.179676	0.0741876	0.00764866	0.0145544
chr8	19011791	19015160	795.806	-0.0266671	0.0148489	0.0713653	0.108711
chr8	19045441	19045560	9.31316	-0.421673	0.0918062	6.20989e-07	2.17156e-06
chr8	19046421	19047510	62.8878	-0.182183	0.037008	4.60525e-07	1.63579e-06
chr8	19049491	19050550	141.733	0.51066	0.0356162	7.20161e-48	2.95882e-46
chr8	19060601	19061440	56.0044	-0.596601	0.0414789	5.10992e-48	2.11405e-46
chr8	19068841	19069800	34.5505	0.00765578	0.0458034	0.862977	0.894317
chr8	19080961	19081350	33.0033	0.609679	0.0509217	4.41069e-34	9.82806e-33
chr8	19084491	19085090	30.6496	-0.0804283	0.0542398	0.118246	0.169475
chr8	19093311	19094770	312.262	-0.501547	0.0200523	4.32714e-139	3.37466e-136
chr8	19095151	19096700	220.187	0.178438	0.0202033	5.76135e-19	5.59432e-18
chr8	19115891	19116040	9.14193	0.0562567	0.0827802	0.442106	0.523088
chr8	19134011	19136490	275.348	0.472597	0.0193125	3.73119e-133	2.53184e-130
chr8	19140801	19141620	36.7734	-0.00777651	0.046067	0.861113	0.892761
chr8	19151841	19152900	77.7339	-0.196162	0.0323294	6.48981e-10	3.11226e-09
chr8	19157711	19157870	9.28802	-0.426991	0.0979513	1.8196e-06	6.02216e-06
chr8	19170911	19171470	46.6583	-0.143879	0.041386	0.000337587	0.000818843
chr8	19171681	19172090	28.7469	1.05385	0.0650708	2.24584e-60	1.53664e-58
chr8	19175761	19176130	15.542	-0.320788	0.0735764	2.89433e-06	9.34491e-06
chr8	19177091	19177660	32.2585	-0.0996523	0.0489066	0.0343526	0.0566341
chr8	19199481	19200030	21.3667	-0.263355	0.0619107	6.62485e-06	2.04199e-05
chr8	19215311	19215380	5.5062	0.0261077	0.0952676	0.747241	0.799962
chr8	19228401	19229210	75.2335	0.378649	0.0376003	1.28352e-24	1.75002e-23
chr8	19245461	19245480	4.62561	0.137426	0.111359	0.124455	0.177156
chr8	19263951	19264690	28.5093	-0.153079	0.0521854	0.00208115	0.00441585
chr8	19266921	19268400	391.929	0.122453	0.0144429	1.73942e-17	1.53012e-16
chr8	19291641	19291750	8.86856	-0.00466395	0.0830815	0.949117	0.961762
chr8	19294741	19295100	23.4018	0.223158	0.0574707	4.19133e-05	0.000116376
chr8	19312591	19312780	9.90582	-0.479859	0.0921672	2.24574e-08	9.2294e-08
chr8	19312981	19313040	5.7035	0.0213369	0.0944518	0.788656	0.834237
chr8	19313341	19314670	59.1993	0.207021	0.0413241	2.49461e-07	9.1369e-07
chr8	19372001	19372720	61.3152	0.474521	0.0373405	7.40269e-38	1.96835e-36
chr8	19373151	19374200	56.1898	0.0727511	0.0412848	0.0694544	0.106139
chr8	19385351	19386660	280.59	-0.00168853	0.0232349	0.941368	0.955876
chr8	19391821	19392050	13.2158	-0.177453	0.076747	0.0105564	0.0194994
chr8	19399861	19400670	37.8474	-0.218162	0.0481356	2.49256e-06	8.11046e-06
chr8	19404051	19404300	9.25403	-0.173297	0.0896811	0.026778	0.0452902
chr8	19404941	19405940	40.0439	0.0219513	0.0442045	0.608344	0.679647
chr8	19408121	19409810	384.326	0.103205	0.0167926	6.57399e-10	3.1507e-09
chr8	19424231	19424330	7.48572	-0.0350774	0.0872187	0.644661	0.712138
chr8	19438361	19439020	36.2867	-0.386488	0.0481781	1.82507e-16	1.49618e-15
chr8	19460441	19460690	17.4558	-0.724348	0.0692864	7.17449e-27	1.11191e-25
chr8	19480781	19481090	17.7135	-0.614077	0.0687334	3.78043e-20	3.96189e-19
chr8	19506441	19506800	36.936	-0.475778	0.0464459	1.61849e-25	2.32714e-24
chr8	19542171	19542550	28.1799	-0.209673	0.052543	2.92948e-05	8.30959e-05
chr8	19556301	19556750	33.9423	0.318681	0.0510195	9.7906e-11	5.06772e-10
chr8	19572811	19573590	76.5211	0.267584	0.0357498	2.22215e-14	1.55392e-13
chr8	19579271	19579290	4.80971	-0.147569	0.112078	0.101245	0.147954
chr8	19602011	19602800	58.9892	-0.0246705	0.0364271	0.488655	0.568251
chr8	19607191	19607810	31.2275	0.208132	0.0529916	3.86254e-05	0.000107792
chr8	19608521	19608800	20.0921	-0.589869	0.0706615	5.48621e-18	4.99325e-17
chr8	19628591	19629490	51.3473	-0.240485	0.0443365	2.20724e-08	9.07725e-08
chr8	19639251	19639260	4.29137	-0.215937	0.124174	0.0279109	0.0469994
chr8	19646651	19648350	99.9453	-0.218053	0.0307301	5.48864e-13	3.43422e-12
chr8	19665521	19665590	6.25017	-0.116588	0.0992543	0.160833	0.221479
chr8	19678451	19678640	10.6113	-0.520564	0.0881559	3.94187e-10	1.92879e-09
chr8	19681731	19683010	143.14	-0.0873696	0.0243486	0.00028831	0.000706817
chr8	19694241	19694570	12.3251	-0.762162	0.0872773	1.64782e-19	1.66048e-18
chr8	19710691	19710910	8.84539	-0.208932	0.0942132	0.0104746	0.0193619
chr8	19733311	19734130	65.7885	-0.165699	0.0380432	7.7851e-06	2.37869e-05
chr8	19742771	19742880	8.42196	0.0628007	0.0842379	0.397214	0.478266
chr8	19754711	19755110	29.4348	0.133236	0.0506305	0.00591373	0.0115044
chr8	19756411	19758370	274.428	-0.0316649	0.0179878	0.0767499	0.115948
chr8	19758671	19758720	6.02978	-0.0202746	0.0942889	0.799944	0.843335
chr8	19769601	19770040	35.9487	0.146664	0.0466521	0.00108796	0.00242709
chr8	19779471	19779790	26.9597	-0.0348281	0.0519762	0.483066	0.562937
chr8	19801091	19801620	20.7043	-0.111751	0.0627058	0.0560004	0.0875924
chr8	19816341	19818700	1029.82	-0.00359738	0.0111061	0.746972	0.799764
chr8	19821431	19821500	5.19154	-0.310647	0.117745	0.00170279	0.00366835
chr8	19848091	19848270	9.10467	-0.358824	0.097692	4.16237e-05	0.000115609
chr8	19854191	19855030	79.2329	-0.246866	0.0327958	1.84566e-14	1.29888e-13
chr8	19870501	19870520	4.98721	0.0380138	0.0994356	0.644364	0.711892
chr8	19871351	19871690	26.6151	-0.0924589	0.054674	0.0747306	0.113254
chr8	19875521	19875940	30.5612	-0.724149	0.0612459	1.63501e-33	3.54777e-32
chr8	19890581	19891680	95.1611	-0.0345681	0.0299463	0.241298	0.313776
chr8	19928951	19929080	10.4393	-0.149906	0.0847185	0.0446882	0.0716545
chr8	19937071	19937200	8.86027	-0.254566	0.0930832	0.00188257	0.00402292
chr8	19939031	19940970	209.059	-0.392695	0.0212704	7.50927e-77	9.1402e-75
chr8	19951111	19951240	8.57	-0.18898	0.095783	0.0213959	0.037017
chr8	19997611	19997780	8.89202	-0.801765	0.105499	1.61343e-15	1.23373e-14
chr8	20007981	20008180	10.5062	-0.379782	0.0881654	2.73396e-06	8.85532e-06
chr8	20011441	20012680	95.1935	-0.407109	0.0425018	1.28748e-22	1.56357e-21
chr8	20062091	20062940	48.8908	-0.265792	0.0416963	5.8641e-11	3.09708e-10
chr8	20063131	20063580	18.3849	-0.31323	0.067279	7.67652e-07	2.65615e-06
chr8	20073981	20074750	52.1075	-0.50597	0.043391	2.53213e-32	5.18748e-31
chr8	20103061	20104080	117.188	-0.706662	0.0344884	1.03506e-94	2.26967e-92
chr8	20105341	20106300	75.6147	-0.170289	0.0326406	1.05684e-07	4.03819e-07
chr8	20113831	20114130	24.2023	0.0640572	0.0586153	0.245522	0.318483
chr8	20119721	20120040	17.7651	-0.132572	0.0691132	0.0366421	0.0599902
chr8	20123651	20124010	17.1854	0.0433295	0.0656693	0.482549	0.562434
chr8	20133671	20133930	17.1764	0.0643871	0.0689147	0.309558	0.387967
chr8	20143161	20143170	4.62555	0.0813954	0.105561	0.341699	0.421657
chr8	20145271	20145800	23.6387	-0.111518	0.0568462	0.0377957	0.0616885
chr8	20176871	20177100	12.1054	-0.15006	0.0802288	0.036175	0.0593033
chr8	20177741	20178750	85.1152	0.0211039	0.0320558	0.503156	0.58216
chr8	20180441	20181020	27.9943	0.0829164	0.0534625	0.102973	0.150135
chr8	20182671	20183960	142.588	0.0528868	0.026169	0.0409419	0.0662489
chr8	20184381	20185080	35.4467	0.452931	0.0473478	1.61646e-22	1.95141e-21
chr8	20186591	20187760	165.742	0.189229	0.026275	3.02927e-13	1.93782e-12
chr8	20196531	20199310	840.238	0.0381314	0.0110162	0.000524248	0.00123222
chr8	20202981	20203890	59.9593	-0.247604	0.0361396	2.66163e-12	1.57443e-11
chr8	20211201	20211390	11.1381	-0.758321	0.0863637	1.23487e-19	1.25507e-18
chr8	20222081	20222770	19.0132	-0.205096	0.0697389	0.00143104	0.00312359
chr8	20222921	20222930	4.02196	-0.167698	0.13047	0.0885535	0.131533
chr8	20223041	20224360	71.0564	0.0919819	0.0361517	0.00926375	0.0173238
chr8	20230721	20230990	11.8917	0.033023	0.0762657	0.631344	0.700232
chr8	20231201	20233730	215.827	-0.0007042	0.0199513	0.971607	0.978808
chr8	20234411	20235370	35.3994	-0.477688	0.0611985	5.78872e-16	4.57203e-15
chr8	20236061	20236720	23.5699	-0.0532501	0.0555365	0.312052	0.390629
chr8	20238371	20240150	79.5983	-0.125831	0.0390161	0.000907834	0.00205329
chr8	20240561	20241360	18.9199	0.125712	0.0671484	0.0425627	0.068592
chr8	20241561	20241580	4.53425	0.108849	0.10977	0.216546	0.286007
chr8	20242241	20242520	10.4807	0.0906744	0.0811309	0.208571	0.276967
chr8	20243421	20244840	34.399	0.294802	0.0535419	9.7661e-09	4.17022e-08
chr8	20245201	20245540	10.566	0.0847917	0.078807	0.229563	0.300705
chr8	20246781	20247020	8.47241	0.0344471	0.0858115	0.646133	0.713467
chr8	20256241	20256320	6.66102	0.102227	0.0941514	0.202688	0.270282
chr8	20261331	20262630	79.6173	-0.194096	0.0335169	3.49325e-09	1.56011e-08
chr8	20263091	20263720	22.7974	0.119751	0.0609929	0.0358002	0.0587581
chr8	20264501	20266240	91.1614	-0.0925311	0.0318694	0.00311826	0.00640272
chr8	20267171	20272550	1177.49	-0.00721048	0.0112658	0.521199	0.599359
chr8	20273401	20274240	27.7477	0.196815	0.0574866	0.000292427	0.000716289
chr8	20274351	20274360	4.35578	0.155409	0.115167	0.0902703	0.133759
chr8	20275371	20276050	47.9808	-0.0645405	0.041576	0.109858	0.15889
chr8	20276571	20278170	141.037	0.0349963	0.0261269	0.175522	0.238891
chr8	20279591	20281260	626.748	-0.0253492	0.0141428	0.0720591	0.10968
chr8	20281441	20282720	78.7147	0.170106	0.0398054	1.09126e-05	3.27289e-05
chr8	20283681	20284920	115.973	0.267157	0.0285403	2.54197e-21	2.86034e-20
chr8	20287941	20288550	22.0008	-0.110973	0.0615999	0.0540821	0.084938
chr8	20289301	20290200	33.2666	-0.0142361	0.0530675	0.77822	0.825482
chr8	20294331	20296520	88.4071	0.155453	0.0321558	8.51676e-07	2.93181e-06
chr8	20296641	20296770	7.29567	-0.0303944	0.0895353	0.69416	0.754991
chr8	20298971	20299000	5.25651	0.0658644	0.0980207	0.421987	0.503099
chr8	20299791	20305200	721.877	-0.0557743	0.0145859	0.000124322	0.000322658
chr8	20306551	20307250	63.8758	0.0311759	0.0377492	0.397786	0.478844
chr8	20308371	20309480	86.3697	-0.108842	0.0336235	0.00095689	0.00215576
chr8	20309741	20312080	886.462	0.137397	0.0159635	5.15007e-18	4.69798e-17
chr8	20312741	20313500	29.525	-0.0131054	0.0546692	0.800696	0.843953
chr8	20313841	20314220	14.0313	-0.0276346	0.071925	0.674016	0.737794
chr8	20317091	20317730	20.1713	-0.239732	0.063309	5.53256e-05	0.000151068
chr8	20326601	20327810	114.646	-0.0402008	0.0260329	0.118308	0.16955
chr8	20328161	20328180	4.64294	0.0523142	0.103259	0.535512	0.612797
chr8	20328311	20330400	505.777	0.0778951	0.0178372	1.12035e-05	3.35558e-05
chr8	20332811	20333000	12.4218	-0.755256	0.0907206	5.10998e-18	4.66239e-17
chr8	20349021	20349670	33.6997	-0.0877085	0.0519762	0.0764878	0.115598
chr8	20350091	20350310	11.514	-0.333127	0.086722	2.46153e-05	7.05644e-05
chr8	20352441	20353910	65.5212	-0.27375	0.0396114	1.45003e-12	8.77248e-12
chr8	20361191	20362160	104.509	0.241837	0.0322098	2.19223e-14	1.53425e-13
chr8	20369281	20369560	12.027	0.0630904	0.0753888	0.355322	0.435815
chr8	20375561	20376860	108.261	0.225955	0.0284549	8.48161e-16	6.62005e-15
chr8	20380551	20381240	77.2076	0.199931	0.0313583	9.03444e-11	4.69323e-10
chr8	20383821	20384020	13.4848	-0.225468	0.0760178	0.00114178	0.00253709
chr8	20405271	20406380	267.425	0.0456126	0.023042	0.0456841	0.0730758
chr8	20411621	20412930	118.845	-0.318673	0.0287797	4.29927e-29	7.52663e-28
chr8	20423111	20423690	41.7634	-0.212699	0.0450008	1.00819e-06	3.4415e-06
chr8	20425751	20426440	26.3404	-0.0554578	0.0550565	0.288644	0.365535
chr8	20435021	20436080	90.6768	0.462509	0.0305276	1.0698e-52	5.37721e-51
chr8	20436451	20437320	68.5207	0.300295	0.0348285	1.75426e-18	1.65113e-17
chr8	20462371	20462440	7.34209	-0.00632851	0.0873544	0.924695	0.943342
chr8	20483351	20483560	11.4378	-0.0207702	0.0763579	0.763121	0.813039
chr8	20500331	20500810	26.0253	0.0434935	0.060036	0.440802	0.521759
chr8	20502331	20502340	4.61898	0.23284	0.121198	0.0172109	0.0303937
chr8	20506761	20506940	8.38683	0.184831	0.0924388	0.0211185	0.0365766
chr8	20507321	20508370	79.6688	0.836342	0.0471644	8.45747e-72	8.61004e-70
chr8	20526021	20526200	12.3335	-0.0258357	0.0762156	0.706982	0.765955
chr8	20542951	20543330	31.6989	0.088862	0.0491871	0.0595619	0.0925474
chr8	20566871	20567020	11.104	0.0260181	0.0780284	0.710288	0.768774
chr8	20598301	20598720	23.1222	-0.275345	0.0649609	6.45006e-06	1.99161e-05
chr8	20634011	20634030	5.03104	0.00481525	0.0966141	0.952554	0.964207
chr8	20693601	20693800	10.3483	0.0595423	0.0842017	0.421598	0.502713
chr8	20698791	20699000	10.0132	-0.129117	0.0876708	0.0912152	0.135001
chr8	20699721	20700350	34.3428	0.126587	0.0488159	0.00681158	0.0130941
chr8	20735871	20736100	21.0151	-0.380339	0.0670597	2.35969e-09	1.07227e-08
chr8	20786131	20786190	5.72645	0.0971583	0.0973322	0.241796	0.314346
chr8	20789781	20789910	12.9369	-0.2342	0.0773595	0.00086291	0.00195924
chr8	20800871	20801000	10.2607	0.0312889	0.0807312	0.662679	0.727927
chr8	20818701	20820630	195.33	0.547456	0.0286789	2.5912e-82	3.83022e-80
chr8	20832631	20832650	4.21336	-0.321036	0.134853	0.00309505	0.00635946
chr8	20866251	20866700	17.6108	-0.00364905	0.0700589	0.953637	0.965054
chr8	20881121	20881840	33.553	0.347817	0.0628003	5.7901e-09	2.53074e-08
chr8	20976541	20976750	16.0994	-0.408826	0.0739224	4.96125e-09	2.18286e-08
chr8	21013491	21013910	26.1577	0.084746	0.0567903	0.114025	0.164135
chr8	21040981	21041590	52.3083	0.152666	0.0382213	4.1597e-05	0.000115541
chr8	21056461	21056560	10.9758	-0.256841	0.084827	0.00075412	0.00172867
chr8	21091381	21092310	64.9427	0.176338	0.0366265	8.20961e-07	2.83088e-06
chr8	21130051	21131370	100.364	-0.0316968	0.0296601	0.278348	0.354407
chr8	21142811	21143660	62.1407	0.232948	0.0396348	1.64476e-09	7.58419e-09
chr8	21143971	21144150	10.9148	-0.321714	0.0908584	8.34224e-05	0.000221885
chr8	21171221	21171490	16.1903	-0.344729	0.0817955	4.69323e-06	1.47469e-05
chr8	21173861	21174030	8.22107	-0.260823	0.101504	0.00287701	0.00594604
chr8	21192671	21192940	15.0433	0.216305	0.0789754	0.00244106	0.0051131
chr8	21246891	21247010	12.42	0.0653657	0.072988	0.325432	0.404721
chr8	21290521	21290670	7.76732	-0.3033	0.106512	0.000961878	0.0021662
chr8	21348431	21348530	7.63503	-0.236351	0.10302	0.00700093	0.0134245
chr8	21451031	21451120	6.76386	-0.0143214	0.0903867	0.854195	0.887099
chr8	21451241	21451250	4.33124	0.108219	0.110446	0.220233	0.290217
chr8	21460331	21460550	10.0454	-0.356978	0.0921763	1.92846e-05	5.60521e-05
chr8	21492611	21492630	4.3568	-0.196944	0.12259	0.0415265	0.0670997
chr8	21518861	21518970	8.73911	-0.34085	0.0952946	6.67144e-05	0.000179976
chr8	21554011	21554390	30.2586	-0.446417	0.059456	7.53486e-15	5.47797e-14
chr8	21564751	21566660	211.15	-0.0417917	0.0228193	0.0646302	0.0995474
chr8	21583681	21584280	46.1914	-0.208863	0.0416091	2.35431e-07	8.6495e-07
chr8	21601451	21601610	15.1825	-0.0661094	0.0694653	0.30011	0.37784
chr8	21603961	21604940	77.5346	-0.178564	0.0371404	8.33557e-07	2.8719e-06
chr8	21610161	21610450	11.6299	-0.044941	0.0801392	0.528995	0.606685
chr8	21624081	21624240	12.31	-0.306905	0.0871836	9.67911e-05	0.00025521
chr8	21666851	21667750	73.646	-0.0925185	0.0340049	0.00491304	0.00971426
chr8	21679101	21679440	12.937	-0.0821985	0.0834144	0.262934	0.337613
chr8	21683891	21683960	7.53598	-0.128382	0.0919721	0.104743	0.152416
chr8	21743771	21745000	142.314	-0.228772	0.0295037	4.31513e-15	3.19815e-14
chr8	21756411	21757340	55.3848	-0.395695	0.0419642	6.71786e-22	7.83177e-21
chr8	21784091	21785000	101.59	0.231214	0.0286698	3.01227e-16	2.42946e-15
chr8	21786811	21790020	360.151	0.0835707	0.0154019	5.09898e-08	2.01775e-07
chr8	21796251	21796380	6.58879	-0.189054	0.0988354	0.0246115	0.0419969
chr8	21801181	21801650	27.8743	0.333179	0.055746	5.06166e-10	2.45138e-09
chr8	21810411	21810530	7.54694	-0.142823	0.0932491	0.0745058	0.112945
chr8	21811831	21812930	65.0413	0.149566	0.037933	5.25116e-05	0.000143822
chr8	21857911	21858240	16.8706	-0.827536	0.0728832	5.01194e-31	9.64417e-30
chr8	21861601	21861710	7.85417	-0.441	0.0991487	1.13479e-06	3.85095e-06
chr8	21880751	21881690	57.1906	-0.267934	0.0389753	2.00427e-12	1.19925e-11
chr8	21892811	21893730	154.156	-0.0875027	0.0255268	0.000524365	0.00123245
chr8	21905951	21906380	21.7976	0.0537175	0.0605163	0.344393	0.424507
chr8	21908931	21909710	54.8328	0.181209	0.0381064	1.07547e-06	3.66117e-06
chr8	21915061	21915830	54.8982	0.34159	0.0379901	5.44712e-20	5.65256e-19
chr8	21918251	21921180	694.871	0.00849377	0.015518	0.582516	0.65619
chr8	21921371	21921450	7.0199	0.0558047	0.0917263	0.477443	0.557469
chr8	21921901	21922260	20.4713	0.0746169	0.0606443	0.189444	0.254965
chr8	21934941	21935260	18.7572	0.178028	0.0699004	0.00556002	0.0108782
chr8	21937321	21937570	18.4619	-0.204762	0.0663298	0.000889629	0.00201462
chr8	21956191	21956340	8.24678	-0.22758	0.0954549	0.00601677	0.0116872
chr8	22009711	22011170	365.813	0.147138	0.0154321	1.00451e-21	1.15908e-20
chr8	22013341	22013520	12.0388	-0.227338	0.0846159	0.00261216	0.00544221
chr8	22023911	22025530	67.1466	-0.0508359	0.0404604	0.196534	0.263115
chr8	22028191	22028320	7.54822	-0.345474	0.101886	0.0001281	0.000331799
chr8	22036541	22037310	72.2006	0.0780344	0.0324277	0.0142865	0.0256552
chr8	22040471	22040800	17.9292	-0.248713	0.0691416	0.000108122	0.000283065
chr8	22043971	22045280	48.7825	-0.0929517	0.0410626	0.0183606	0.0322355
chr8	22048981	22048990	4.42328	-0.108479	0.117883	0.235527	0.30737
chr8	22049111	22049310	10.7363	-0.257929	0.0884723	0.00105774	0.00236485
chr8	22051681	22051730	5.68305	-0.0923483	0.0992078	0.265196	0.340121
chr8	22053811	22059800	343.895	-0.0635119	0.0188792	0.000715122	0.00164569
chr8	22066141	22067530	295.915	-0.0775501	0.0175195	8.57121e-06	2.60599e-05
chr8	22087091	22087290	10.7789	0.17476	0.0832791	0.0180948	0.031811
chr8	22088711	22090460	326.039	0.0167685	0.0170341	0.32264	0.401797
chr8	22095081	22096040	88.3118	0.117477	0.0306631	9.76638e-05	0.000257381
chr8	22104591	22104620	5.16058	-0.103719	0.104788	0.225682	0.296314
chr8	22108441	22110530	763.944	-0.0189522	0.0112625	0.0917069	0.13562
chr8	22114531	22115420	70.5317	-0.150291	0.0345876	9.04172e-06	2.74121e-05
chr8	22117751	22118050	15.292	-0.104984	0.0768705	0.12833	0.18193
chr8	22125611	22125690	6.14485	-0.0366747	0.0921882	0.641249	0.709059
chr8	22129471	22134260	392.618	-0.0623708	0.0168507	0.000199844	0.000502605
chr8	22135011	22135330	13.656	-0.0253695	0.0709067	0.696144	0.756748
chr8	22136841	22137960	83.6501	-0.124388	0.0306201	3.62511e-05	0.000101571
chr8	22138781	22139500	34.128	-0.0802303	0.0513567	0.101683	0.148489
chr8	22140661	22142890	351.002	0.20443	0.0167943	2.04373e-34	4.6348e-33
chr8	22143431	22144360	84.4161	-0.00588572	0.031144	0.847363	0.881614
chr8	22146731	22147340	40.9865	-0.0274991	0.0415475	0.495886	0.57517
chr8	22155501	22155510	4.5303	0.107427	0.11168	0.226845	0.297612
chr8	22155631	22157360	135.46	-0.102307	0.0256468	5.45024e-05	0.000148936
chr8	22158061	22158700	41.6099	0.163924	0.0454857	0.000202862	0.000509778
chr8	22159241	22160400	116.554	0.0965885	0.0273742	0.000349671	0.00084601
chr8	22163901	22166530	801.618	-0.0618197	0.012364	5.33007e-07	1.87864e-06
chr8	22170061	22170180	9.09826	-0.0170798	0.0806365	0.81214	0.853285
chr8	22178801	22179450	35.1211	-0.0608019	0.0516644	0.217557	0.287147
chr8	22184171	22185330	72.4782	0.0232141	0.0333575	0.478667	0.558638
chr8	22188531	22189090	34.3855	0.0894599	0.0463083	0.0448522	0.0718818
chr8	22210481	22211510	48.5797	-0.0906676	0.0414982	0.0243795	0.0416421
chr8	22211781	22212700	39.4438	-0.322002	0.047947	4.41328e-12	2.56343e-11
chr8	22224411	22225120	25.0405	-0.104126	0.054459	0.0440102	0.0706776
chr8	22225911	22226060	9.56852	-0.14622	0.0827493	0.0462844	0.0739378
chr8	22226701	22228500	525.257	0.0626878	0.0146961	1.85633e-05	5.40658e-05
chr8	22231361	22232860	89.9337	0.0187526	0.0300813	0.527178	0.604992
chr8	22237391	22237730	27.763	-0.0718847	0.0494316	0.12935	0.183188
chr8	22238971	22239360	26.1545	-0.479764	0.0594559	8.41228e-17	7.05371e-16
chr8	22244151	22246180	725.926	0.0207318	0.0123305	0.0919024	0.135882
chr8	22264571	22264930	17.4116	-0.499625	0.0732981	1.08541e-12	6.63196e-12
chr8	22287211	22287690	21.2352	-0.00547023	0.0575639	0.919766	0.93956
chr8	22366621	22368390	391.985	0.0293464	0.0160406	0.0661955	0.101689
chr8	22383131	22384650	269.765	-0.149091	0.0199022	3.46174e-14	2.38325e-13
chr8	22388521	22388870	20.1981	-0.311276	0.0643784	3.20171e-07	1.15923e-06
chr8	22389771	22390380	38.9472	-0.41341	0.0458252	2.90683e-20	3.06743e-19
chr8	22392251	22393570	119.756	0.0991112	0.026894	0.000189294	0.000477737
chr8	22397671	22397760	6.94198	-0.345221	0.104618	0.000177353	0.000449543
chr8	22413141	22413300	10.2319	-0.343867	0.0937963	4.54419e-05	0.000125575
chr8	22422671	22423180	30.3519	-0.00980921	0.0557613	0.852564	0.885832
chr8	22440221	22443080	700.069	-0.0988787	0.0135813	2.76053e-13	1.77171e-12
chr8	22450381	22450730	18.1459	0.165258	0.0640099	0.00557554	0.0109055
chr8	22541741	22541950	9.29859	-0.538583	0.099349	5.87419e-09	2.56639e-08
chr8	22542071	22542100	4.67027	-0.37259	0.129375	0.000613149	0.00142607
chr8	22547491	22548510	81.2331	-0.245416	0.0357421	2.33347e-12	1.38827e-11
chr8	22548671	22548690	4.60997	-0.04844	0.10215	0.563033	0.638272
chr8	22548811	22549460	23.3458	-0.326837	0.0618106	2.79654e-08	1.13837e-07
chr8	22551011	22551820	27.2224	-0.159294	0.0662873	0.00920972	0.0172319
chr8	22552251	22555050	313.405	0.0345613	0.0220592	0.114171	0.164331
chr8	22556431	22556670	16.5202	-0.0545307	0.0668021	0.37761	0.458531
chr8	22561041	22562520	179.408	0.220454	0.0217487	1.6855e-24	2.28095e-23
chr8	22564911	22567390	374.033	-0.0862189	0.0168795	2.84049e-07	1.03433e-06
chr8	22573901	22575170	196.056	0.0786837	0.021187	0.000182767	0.000462361
chr8	22575761	22575990	10.6535	-0.526299	0.0874383	1.9026e-10	9.60744e-10
chr8	22578501	22579740	77.5716	-0.230946	0.0328652	8.39567e-13	5.17666e-12
chr8	22585641	22586260	39.6843	-0.0160209	0.0426958	0.698936	0.759175
chr8	22587671	22588100	24.0057	-0.223596	0.0555157	2.31523e-05	6.66043e-05
chr8	22588521	22589900	346.034	0.058417	0.0158307	0.000211141	0.000529155
chr8	22590011	22590030	5.24485	0.249347	0.131223	0.0149693	0.0267662
chr8	22594801	22595910	137.837	-0.0250007	0.0252369	0.316713	0.395533
chr8	22596591	22601050	1190.49	-0.0941116	0.0149193	2.35491e-10	1.1783e-09
chr8	22603971	22605600	651.371	0.0537149	0.01315	4.1887e-05	0.000116312
chr8	22622151	22622160	4.19323	-0.0949981	0.110879	0.281305	0.357655
chr8	22622311	22623810	152.778	0.0964151	0.0242339	5.84167e-05	0.000158904
chr8	22628671	22629950	139.975	-0.00562606	0.0271259	0.833371	0.870421
chr8	22642211	22642430	12.7967	-0.474075	0.080676	5.23857e-10	2.53457e-09
chr8	22644231	22644410	7.64501	-0.598516	0.100923	2.71033e-10	1.34757e-09
chr8	22646381	22646540	9.61137	-0.362446	0.0912481	1.26554e-05	3.76446e-05
chr8	22657861	22659480	86.3909	0.0684049	0.0315866	0.0275808	0.0464952
chr8	22668321	22669700	277.576	0.0738874	0.0193495	0.00012101	0.000314569
chr8	22672751	22673820	121.111	0.251673	0.0257711	5.78776e-23	7.18381e-22
chr8	22677561	22678140	17.5747	-0.261108	0.070342	6.32506e-05	0.000171178
chr8	22679091	22687520	383.132	-0.121548	0.048874	0.00894046	0.0167727
chr8	22688271	22696290	1867.87	-0.0433802	0.0104181	3.01749e-05	8.54348e-05
chr8	22703371	22703750	19.286	-0.059778	0.0607895	0.294524	0.371915
chr8	22704731	22705430	30.0342	-0.167031	0.0530378	0.000942732	0.00212661
chr8	22708171	22708370	10.491	-0.620243	0.0871765	9.73181e-14	6.47662e-13
chr8	22712291	22713350	85.5365	0.0485105	0.0314762	0.117161	0.168097
chr8	22715821	22716310	18.4786	-0.0383664	0.06299	0.514057	0.592451
chr8	22732861	22734530	91.1774	-0.0518699	0.030117	0.0790545	0.119029
chr8	22737271	22738290	62.1892	-0.446215	0.0363271	1.63268e-35	3.90128e-34
chr8	22738891	22739130	10.9326	0.0436031	0.0770357	0.544256	0.620832
chr8	22741781	22742720	58.4646	-0.036906	0.0357236	0.291351	0.368489
chr8	22743941	22744080	11.2216	-0.165411	0.0804811	0.0215146	0.0372023
chr8	22744391	22744470	5.8937	-0.111655	0.100411	0.18095	0.245214
chr8	22744791	22745360	21.7779	-0.255207	0.0620426	1.22491e-05	3.65016e-05
chr8	22747711	22747990	13.5402	0.0190288	0.0750186	0.7796	0.826661
chr8	22750561	22751520	77.1364	-0.174038	0.0329669	7.36958e-08	2.86633e-07
chr8	22755981	22756660	52.7965	-0.0168549	0.0382848	0.658155	0.724028
chr8	22757191	22758130	65.9856	-0.150225	0.0352862	1.35026e-05	4.00368e-05
chr8	22760791	22762190	143.743	0.0992252	0.0255692	6.88005e-05	0.000185187
chr8	22768341	22768910	31.4408	-0.0774816	0.0496162	0.102857	0.149977
chr8	22773121	22773460	11.3946	-0.446276	0.0907698	1.13589e-07	4.32613e-07
chr8	22774311	22774460	7.7713	-0.16366	0.0976801	0.048241	0.0767334
chr8	22775231	22776060	55.5678	-0.333712	0.0401577	2.16955e-17	1.89591e-16
chr8	22777781	22777850	6.46781	-0.315041	0.108944	0.000800824	0.00182805
chr8	22780751	22782100	199.663	-0.0892746	0.0212159	2.2249e-05	6.41502e-05
chr8	22784201	22786620	227.35	-0.108493	0.021298	2.80724e-07	1.02291e-06
chr8	22800701	22801010	19.2431	-0.0926318	0.0615342	0.106747	0.154964
chr8	22816611	22816660	6.23016	-0.207801	0.105382	0.0182444	0.0320504
chr8	22817051	22817070	5.31247	-0.0970482	0.10197	0.2485	0.321778
chr8	22834451	22834900	18.0883	-0.461331	0.0668884	6.94344e-13	4.30959e-12
chr8	22848091	22848400	15.2622	-0.151413	0.0704606	0.0190581	0.0333354
chr8	22859311	22859400	7.1478	-0.316334	0.105428	0.000565084	0.00132168
chr8	22864571	22866020	107.339	-0.0804446	0.0274576	0.00299611	0.00617125
chr8	22868001	22868010	4.35969	-0.078757	0.107044	0.361244	0.441861
chr8	22877561	22877920	14.5503	-0.143037	0.0754915	0.0380617	0.0620703
chr8	22893111	22893220	8.73794	-0.703955	0.0956253	1.40336e-14	9.97629e-14
chr8	22904051	22904100	5.5127	0.113555	0.100872	0.176451	0.239968
chr8	22908831	22909600	68.9955	0.108296	0.0321341	0.000600543	0.00139869
chr8	22911441	22912180	24.4209	0.134507	0.0568919	0.0123015	0.0224064
chr8	22916021	22916530	20.0774	-0.400198	0.0706385	2.22508e-09	1.01351e-08
chr8	22917421	22917540	10.6362	0.141473	0.0815193	0.0476936	0.0759588
chr8	22918161	22918910	79.7381	0.236169	0.0309361	9.08591e-15	6.55941e-14
chr8	22920781	22921120	19.6587	-0.0698334	0.0616312	0.225709	0.296346
chr8	22921441	22921710	11.2814	0.0726633	0.0792766	0.305206	0.383326
chr8	22927931	22928020	6.80753	-0.586937	0.111314	1.1963e-08	5.06079e-08
chr8	22946841	22947110	15.4898	-0.249835	0.0746298	0.000263235	0.000649528
chr8	22949131	22949690	25.3304	-0.32748	0.0594216	7.90459e-09	3.40801e-08
chr8	22950281	22951070	82.5099	-0.191954	0.0308557	2.555e-10	1.27434e-09
chr8	22953751	22953990	12.2087	-0.547661	0.0876355	3.88098e-11	2.08452e-10
chr8	22957451	22957550	7.23928	-0.121067	0.0941376	0.131332	0.185593
chr8	22973951	22974050	6.84031	0.102806	0.0941123	0.208536	0.276941
chr8	22981191	22982100	75.7688	-0.429316	0.0342934	8.47398e-37	2.13996e-35
chr8	22986841	22987410	39.2446	-0.407431	0.0463384	2.40455e-19	2.39419e-18
chr8	22989381	22989580	12.2843	0.00556257	0.0730655	0.933256	0.949723
chr8	22998831	23001590	906.124	-0.0469322	0.0122801	0.000127236	0.000329748
chr8	23002401	23004800	223.243	-0.0621252	0.0217142	0.00391368	0.00788473
chr8	23014411	23015210	36.4847	0.210022	0.0457705	2.00758e-06	6.60876e-06
chr8	23018531	23020630	289.423	0.0549619	0.0183136	0.00254597	0.00531552
chr8	23067241	23069850	444.939	0.00844129	0.0145514	0.560574	0.636036
chr8	23070131	23070930	37.5495	0.333038	0.0471501	3.59424e-13	2.28515e-12
chr8	23074451	23075010	25.1782	0.000625944	0.0579913	0.991141	0.993497
chr8	23083931	23084780	76.5697	0.513056	0.0334115	4.09227e-54	2.18162e-52
chr8	23092151	23092910	72.3763	-0.108572	0.0343392	0.00124496	0.00274785
chr8	23094341	23094440	8.79357	0.0317679	0.0818171	0.660777	0.726282
chr8	23102691	23103650	34.1905	0.0857951	0.0485327	0.0655738	0.100831
chr8	23148411	23148710	21.9297	-0.15051	0.0612116	0.00862371	0.0162333
chr8	23161751	23162300	22.7699	0.13669	0.0577565	0.0120803	0.0220401
chr8	23162711	23162750	4.89047	0.203109	0.117617	0.0315446	0.0524725
chr8	23162871	23164300	132.157	0.168592	0.0256983	3.17684e-11	1.71977e-10
chr8	23177081	23177540	25.5532	-0.00359505	0.0544796	0.916412	0.936906
chr8	23218011	23219380	162.079	-0.0119798	0.0238304	0.748674	0.801193
chr8	23223931	23225200	77.1117	0.0547162	0.0330235	0.0915103	0.135372
chr8	23246011	23247720	773.539	0.0426356	0.0126864	0.000753259	0.00172693
chr8	23287511	23288910	235.362	-0.0245207	0.0203517	0.225145	0.29572
chr8	23296091	23296550	24.3337	-0.179665	0.0577126	0.00100622	0.00225888
chr8	23303451	23303540	7.57746	-0.104005	0.089405	0.179191	0.243179
chr8	23304061	23304150	7.02957	0.00842275	0.0879351	0.912901	0.934136
chr8	23320131	23320240	10.5427	-0.0795702	0.0810991	0.269537	0.344884
chr8	23327341	23327650	12.2904	-0.426432	0.0827792	3.70174e-08	1.48738e-07
chr8	23329061	23329480	34.6707	-0.0923376	0.0477946	0.044356	0.0711745
chr8	23330921	23331250	14.1996	-0.262614	0.0840379	0.000577484	0.00134856
chr8	23335501	23336770	383.532	-0.262479	0.0167457	7.32993e-56	4.20694e-54
chr8	23343411	23344250	66.6653	-0.612922	0.0409615	1.04876e-51	5.06185e-50
chr8	23345241	23345670	32.9547	-0.261007	0.0501371	6.26947e-08	2.45707e-07
chr8	23350201	23350240	5.70209	-0.0464317	0.0953978	0.564112	0.639302
chr8	23350521	23351420	88.6145	-0.171702	0.032073	4.93725e-08	1.95685e-07
chr8	23353141	23353300	7.94791	-0.247835	0.0984051	0.00363058	0.00735841
chr8	23353451	23354800	183.384	-0.206015	0.0224317	1.95916e-20	2.08618e-19
chr8	23390171	23390280	7.34825	-0.149801	0.0942263	0.066028	0.101457
chr8	23402941	23404890	264.16	-0.341258	0.0190277	1.37125e-72	1.43846e-70
chr8	23410111	23410990	74.6233	0.0852991	0.0328757	0.0082132	0.0155311
chr8	23441391	23441950	39.9091	-0.494669	0.0499813	4.89963e-24	6.44093e-23
chr8	23452231	23453080	129.182	-0.405798	0.0281026	4.54724e-48	1.8867e-46
chr8	23456251	23456340	9.15379	0.209777	0.0912733	0.00857844	0.0161581
chr8	23456511	23458500	576.564	0.0159062	0.0165335	0.333969	0.413638
chr8	23472021	23472780	75.4343	0.237881	0.03296	2.06023e-13	1.33613e-12
chr8	23474391	23474500	9.03128	-0.0931155	0.0819435	0.200059	0.267251
chr8	23498121	23498520	18.9734	0.293472	0.0701167	7.41805e-06	2.27298e-05
chr8	23518861	23518870	4.4272	-0.0419467	0.103139	0.617147	0.687534
chr8	23523391	23524060	23.2968	0.0229251	0.0599549	0.674802	0.738443
chr8	23527781	23530540	863.555	0.0153415	0.010841	0.156313	0.215992
chr8	23532321	23533410	62.7055	-0.213166	0.0370143	3.82024e-09	1.70024e-08
chr8	23540741	23541950	65.5361	-0.0490953	0.0349189	0.151431	0.210089
chr8	23560701	23561540	36.2923	0.22472	0.052842	8.44905e-06	2.57166e-05
chr8	23589621	23589800	16.5696	-0.0114555	0.0678756	0.887598	0.913904
chr8	23682111	23683410	177.814	-0.464438	0.0227512	1.75307e-93	3.67577e-91
chr8	23692731	23692870	13.4754	-0.120429	0.0721601	0.0671736	0.103027
chr8	23696221	23696810	21.7591	0.256788	0.0681002	5.1148e-05	0.000140326
chr8	23702721	23702760	5.2889	-0.205394	0.117372	0.0299306	0.0500597
chr8	23702971	23702990	5.16853	-0.362598	0.126453	0.000669667	0.00154789
chr8	23706541	23707550	29.1104	-0.212112	0.0562689	7.12041e-05	0.000191295
chr8	23709691	23710000	14.54	-0.377548	0.0744477	6.88076e-08	2.6851e-07
chr8	23714241	23715270	99.2702	-0.152129	0.0284212	5.62749e-08	2.21681e-07
chr8	23726661	23727260	20.3126	-0.0614797	0.0624919	0.292278	0.36949
chr8	23747901	23748080	16.2458	-0.236871	0.0737763	0.000473372	0.00112117
chr8	23749081	23749190	10.6216	0.158032	0.0814979	0.0304788	0.0508819
chr8	23755281	23755470	15.3658	-0.100303	0.0687478	0.11245	0.16215
chr8	23852801	23855310	378.882	0.123855	0.0182054	7.63342e-12	4.35271e-11
chr8	23859171	23859990	41.937	0.362574	0.0443464	5.70649e-17	4.84358e-16
chr8	23861451	23862400	33.3046	0.0493006	0.0536841	0.334439	0.41412
chr8	23862721	23862850	9.64677	-0.0677465	0.0842079	0.359794	0.440401
chr8	23904921	23905160	13.5364	-0.375072	0.0784007	2.98687e-07	1.08504e-06
chr8	23918051	23918390	15.3735	-0.448354	0.0781553	1.26073e-09	5.87879e-09
chr8	23922111	23923760	411.644	0.185155	0.016512	1.88382e-29	3.35938e-28
chr8	23924791	23925330	42.4296	-0.246562	0.043867	8.4733e-09	3.64282e-08
chr8	23926761	23926810	5.68499	-0.0590833	0.096534	0.46633	0.546615
chr8	23932171	23932920	22.9497	0.248315	0.0613122	1.75407e-05	5.12565e-05
chr8	23938401	23939080	52.899	0.256896	0.038886	1.36169e-11	7.60657e-11
chr8	23950761	23951710	90.7535	-0.665626	0.0339256	7.06419e-87	1.20788e-84
chr8	23960881	23961250	17.6429	-0.456367	0.0684713	3.54523e-12	2.07433e-11
chr8	23966331	23966420	7.54813	-0.162581	0.0944611	0.04475	0.07174
chr8	23976501	23977630	57.8062	0.0118001	0.037668	0.74875	0.801259
chr8	23978851	23981070	332.028	0.0673986	0.018636	0.000273886	0.000674028
chr8	23984501	23984520	5.0995	0.343437	0.123165	0.000933295	0.00210653
chr8	23991231	23991990	62.2231	0.0538738	0.0343896	0.110198	0.15931
chr8	24003131	24003610	29.8435	-0.276885	0.0514911	2.2461e-08	9.23045e-08
chr8	24039131	24039670	48.7714	0.219594	0.0417719	6.24807e-08	2.44918e-07
chr8	24153481	24153620	11.8668	0.289734	0.0830923	0.000125811	0.000326291
chr8	24194341	24195100	51.0065	0.260641	0.0413438	9.70202e-11	5.02489e-10
chr8	24218501	24219130	53.7017	0.195647	0.0428703	2.46265e-06	8.01918e-06
chr8	24221641	24221910	21.2122	-0.127841	0.0624192	0.0281178	0.0473125
chr8	24229281	24229620	26.222	0.239995	0.054087	3.37982e-06	1.08246e-05
chr8	24245081	24245440	28.6391	0.32187	0.0525506	1.81259e-10	9.16444e-10
chr8	24410931	24411130	10.744	-0.0130508	0.0768319	0.850486	0.884175
chr8	24414981	24415420	30.3342	0.17043	0.0512146	0.000494971	0.00116807
chr8	24419361	24419470	8.48693	-0.111393	0.0891945	0.149491	0.207744
chr8	24494601	24494670	5.80439	0.074108	0.0980364	0.365959	0.446697
chr8	24509021	24510070	68.7518	0.123289	0.0361915	0.00048893	0.00115477
chr8	24511471	24512180	28.4722	0.479146	0.0543221	1.46412e-19	1.48022e-18
chr8	24534981	24535320	18.4208	0.33203	0.0667473	1.42231e-07	5.35911e-07
chr8	24548591	24548710	11.5246	0.0334993	0.0761015	0.626026	0.695493
chr8	24554591	24554960	14.9216	-0.00574144	0.0660675	0.925156	0.943674
chr8	24567591	24568280	39.2642	-0.201552	0.0456484	4.74551e-06	1.49016e-05
chr8	24598241	24598320	7.19311	0.17046	0.100032	0.0440688	0.0707585
chr8	24610421	24610920	26.4117	0.138691	0.0556132	0.0084465	0.0159343
chr8	24617451	24617860	21.2122	-0.257852	0.0628193	1.30498e-05	3.87583e-05
chr8	24625281	24625350	6.47908	0.106724	0.0944773	0.185317	0.250195
chr8	24634291	24634410	7.35604	0.180511	0.0985986	0.0309733	0.0516149
chr8	24643921	24644080	14.3224	0.0217374	0.0697925	0.735059	0.789648
chr8	24655091	24655590	31.0289	-0.0315457	0.050394	0.513555	0.591939
chr8	24668831	24669140	21.2641	0.351566	0.0725056	2.27977e-07	8.39032e-07
chr8	24713371	24713600	15.3661	0.195101	0.0746719	0.00411407	0.00825311
chr8	24726741	24727960	105.907	0.195718	0.0308838	1.15326e-10	5.93271e-10
chr8	24766331	24766920	25.4765	0.0199399	0.056256	0.708758	0.767512
chr8	24767781	24769120	47.7095	0.14088	0.0460541	0.00148878	0.00324028
chr8	24770301	24770600	17.0057	0.686924	0.0712538	4.39961e-23	5.49765e-22
chr8	24805761	24806740	86.3399	0.197376	0.0310462	1.01632e-10	5.25286e-10
chr8	24886411	24887840	133.586	0.700927	0.033045	4.12853e-101	1.08803e-98
chr8	24891521	24892330	75.1228	0.423606	0.0372343	7.90909e-31	1.50742e-29
chr8	24901621	24901780	8.82816	0.262221	0.0973534	0.00202486	0.00430499
chr8	24902951	24902980	5.93504	0.192761	0.109285	0.0321827	0.0534273
chr8	24905931	24906340	19.7668	0.164593	0.0633627	0.00534457	0.0104924
chr8	24911271	24911290	4.85067	0.176345	0.113458	0.0542306	0.0851409
chr8	24912661	24915810	534.337	0.22044	0.016023	1.92501e-43	6.57516e-42
chr8	24932741	24933010	14.1735	0.16119	0.0758779	0.0187668	0.0328779
chr8	24941951	24942830	37.0236	0.311468	0.0492037	5.95959e-11	3.14532e-10
chr8	24954791	24958120	711.696	0.148979	0.0150334	2.4772e-23	3.135e-22
chr8	24961381	24962350	74.9032	0.13047	0.0332061	6.14973e-05	0.000166766
chr8	24977341	24978040	35.6397	0.267171	0.0518003	7.77985e-08	3.01782e-07
chr8	24998031	25004400	762.806	0.0788433	0.0147224	7.63425e-08	2.96417e-07
chr8	25007091	25008330	134.241	0.199406	0.0267868	4.77847e-14	3.25967e-13
chr8	25009471	25010700	69.668	0.210195	0.0368384	5.25456e-09	2.30626e-08
chr8	25023101	25023780	25.3739	-0.00913806	0.0630979	0.876346	0.905107
chr8	25027611	25028630	77.0205	-0.210028	0.035684	1.76947e-09	8.13331e-09
chr8	25032141	25032370	13.7942	-0.327379	0.0845038	2.70487e-05	7.70648e-05
chr8	25036941	25037080	7.75791	-0.174104	0.100855	0.0401008	0.0650381
chr8	25042861	25043100	13.7294	0.049384	0.0715703	0.450457	0.531186
chr8	25048591	25048790	9.07141	-0.134182	0.0926986	0.091102	0.134848
chr8	25049121	25052870	720.885	0.321174	0.0184795	2.43326e-68	2.20148e-66
chr8	25053551	25053900	22.0217	0.202113	0.0645954	0.000793563	0.00181265
chr8	25060851	25061720	37.4794	0.246103	0.0504299	3.90469e-07	1.39894e-06
chr8	25062011	25062140	9.9908	0.0774817	0.0817568	0.285224	0.36192
chr8	25063111	25065990	220.214	0.292795	0.0242403	3.7533e-34	8.39035e-33
chr8	25073331	25074400	66.585	-0.348665	0.0420161	2.09948e-17	1.83691e-16
chr8	25088261	25088470	9.7594	0.0673181	0.0835645	0.360314	0.440927
chr8	25108791	25109540	30.2244	0.339957	0.0533438	3.89416e-11	2.09147e-10
chr8	25109911	25110070	8.53518	0.096302	0.0844229	0.194812	0.261151
chr8	25114201	25114260	5.73876	-0.197749	0.105295	0.0246444	0.0420484
chr8	25122571	25122890	22.3553	-0.087246	0.061369	0.128316	0.181911
chr8	25144571	25144730	7.63776	0.125353	0.0925577	0.114654	0.164955
chr8	25170011	25170600	75.789	-0.0756371	0.0345823	0.0255019	0.043357
chr8	25179741	25179940	10.8713	-0.0481095	0.0845332	0.516261	0.594581
chr8	25180081	25180240	9.94501	-0.0991228	0.0810714	0.168951	0.23113
chr8	25183391	25186140	529.948	-0.0758028	0.0135768	2.12414e-08	8.74885e-08
chr8	25188331	25188740	25.2506	0.306783	0.0587301	4.42229e-08	1.76154e-07
chr8	25193051	25193180	9.51546	-0.0947027	0.0830253	0.196472	0.263038
chr8	25228531	25228650	8.07896	0.0234519	0.085245	0.75374	0.805464
chr8	25259971	25261050	105.691	0.000518019	0.0304751	0.986368	0.990005
chr8	25269051	25270380	57.871	0.389763	0.0413614	7.48198e-22	8.70259e-21
chr8	25271361	25271830	26.3047	0.0170293	0.0537137	0.739726	0.79351
chr8	25286241	25286380	7.98217	0.163119	0.0930566	0.0421713	0.0680288
chr8	25288191	25288580	26.3566	-0.289691	0.0633955	1.23714e-06	4.17966e-06
chr8	25299161	25299530	19.3576	0.300727	0.0633563	5.31545e-07	1.87372e-06
chr8	25308721	25309230	24.2739	-0.0184536	0.0581155	0.757094	0.808297
chr8	25319661	25320100	12.7616	-0.282996	0.0867653	0.000289837	0.00071034
chr8	25328341	25328660	12.1699	-0.34562	0.0849429	9.07393e-06	2.75029e-05
chr8	25336141	25336460	36.624	-0.262291	0.045301	2.31923e-09	1.05452e-08
chr8	25359991	25360150	7.61686	-0.0181376	0.089648	0.814968	0.855632
chr8	25382361	25382940	45.8481	-0.577794	0.0463216	9.39841e-37	2.36613e-35
chr8	25392651	25393390	42.7977	-0.620857	0.0479859	2.24753e-39	6.39753e-38
chr8	25457231	25459910	1921.69	-0.0306278	0.00951985	0.00127156	0.00280229
chr8	25460141	25460150	4.38386	-0.052087	0.105709	0.549965	0.626184
chr8	25475721	25475940	17.9976	-0.253968	0.0647539	2.89691e-05	8.22209e-05
chr8	25479441	25479620	8.24236	0.108142	0.0908482	0.167019	0.228812
chr8	25507671	25507770	6.98513	-0.165297	0.0993054	0.0485811	0.0772068
chr8	25508851	25509270	20.619	-0.140283	0.0615401	0.0147715	0.0264399
chr8	25509791	25510250	28.0907	0.070709	0.0535155	0.166964	0.228751
chr8	25576901	25577600	36.1479	0.200061	0.0475745	1.24664e-05	3.71166e-05
chr8	25615701	25616040	21.333	0.0698451	0.0577529	0.200248	0.267456
chr8	25630871	25632260	122.176	-0.546383	0.0300323	4.48904e-75	5.16492e-73
chr8	25645821	25645840	5.10411	-0.197881	0.115388	0.0341587	0.0563537
chr8	25674161	25674220	5.04336	-0.0120232	0.0983389	0.882625	0.910055
chr8	25675331	25675800	27.6847	-0.136863	0.0538076	0.00739129	0.014105
chr8	25679441	25679810	14.8031	0.108495	0.0695846	0.0892152	0.13239
chr8	25685121	25686180	149.272	0.192167	0.0264801	2.00757e-13	1.30315e-12
chr8	25688121	25690970	348.231	0.354063	0.0250896	5.21923e-46	1.99237e-44
chr8	25818111	25818220	6.96406	-0.100901	0.0952309	0.211276	0.28005
chr8	25835171	25835430	16.1079	0.0945528	0.0686964	0.134312	0.189332
chr8	25916721	25917160	35.7094	-0.544956	0.054686	2.0467e-24	2.75441e-23
chr8	25935241	25936080	42.4514	-0.279633	0.0433864	3.4635e-11	1.8692e-10
chr8	25958581	25958810	12.9193	-0.174457	0.0787747	0.0137266	0.0247399
chr8	25990551	25991040	26.475	-0.0496904	0.0584101	0.366685	0.447413
chr8	26010061	26010810	57.3691	-0.129119	0.0366838	0.000311838	0.000760442
chr8	26043141	26046960	396.632	0.037421	0.0158841	0.0180348	0.0317157
chr8	26047641	26048330	32.1657	0.315192	0.0526043	4.96189e-10	2.40503e-09
chr8	26049201	26049780	16.493	-0.153113	0.0740152	0.0226301	0.0389362
chr8	26050281	26050360	6.84339	-0.116747	0.0983942	0.157115	0.216963
chr8	26051671	26052130	15.4291	-0.0620888	0.0674406	0.318679	0.397617
chr8	26053371	26053430	6.16614	-0.0601994	0.0922912	0.44484	0.525746
chr8	26076731	26076820	8.75336	0.0375958	0.0842752	0.611777	0.68273
chr8	26079061	26079450	17.7742	-0.110416	0.0668727	0.0736813	0.111837
chr8	26088791	26089520	75.8816	0.145507	0.0319481	3.54152e-06	1.13103e-05
chr8	26110681	26111070	18.1055	-0.614079	0.0858204	6.56218e-14	4.42816e-13
chr8	26113931	26114800	94.9684	-0.277298	0.0299693	6.70542e-21	7.35275e-20
chr8	26133611	26134830	291.226	0.0466781	0.0182111	0.00993407	0.0184544
chr8	26165811	26166560	29.1947	0.238969	0.0543255	4.00399e-06	1.27016e-05
chr8	26169231	26169980	45.8276	0.0372931	0.041551	0.355733	0.436248
chr8	26171781	26172340	43.8364	-0.114889	0.0417086	0.00449918	0.00895793
chr8	26190001	26190880	104.028	-0.153047	0.0283202	6.37901e-08	2.49801e-07
chr8	26204101	26204920	29.25	0.000642914	0.0513553	0.989707	0.992446
chr8	26223831	26223980	10.3255	0.0717401	0.081609	0.321558	0.400664
chr8	26250351	26250730	19.0387	0.0350227	0.0675137	0.602681	0.674563
chr8	26271321	26272430	93.7815	-0.374693	0.0312089	5.89752e-34	1.30516e-32
chr8	26290811	26293630	446.324	0.0612763	0.0166048	0.000208781	0.000523719
chr8	26304621	26305310	24.1706	-0.432609	0.0575684	9.66388e-15	6.96092e-14
chr8	26320531	26323060	169.59	-0.140181	0.025985	4.64619e-08	1.84599e-07
chr8	26327121	26328020	60.2324	-0.0395229	0.0351458	0.251064	0.32457
chr8	26332081	26332690	20.1709	-0.0399063	0.0623616	0.493579	0.572991
chr8	26373911	26374690	67.7559	0.0739165	0.035454	0.0331535	0.0548625
chr8	26382351	26384560	1094.59	-0.027981	0.0100234	0.00517245	0.0101832
chr8	26405391	26405510	7.96381	-0.0691441	0.0902703	0.373421	0.45428
chr8	26418611	26419930	147.228	-0.264129	0.0247299	4.05316e-27	6.37099e-26
chr8	26440371	26441230	31.7876	-0.222424	0.0496398	3.28636e-06	1.05437e-05
chr8	26448181	26450530	873.236	-0.0228945	0.0135162	0.0892742	0.132466
chr8	26451161	26451510	14.1209	0.0399475	0.0751234	0.557083	0.632797
chr8	26453611	26453760	7.45232	-0.356649	0.100836	7.08898e-05	0.000190492
chr8	26457851	26458180	25.8214	-0.110336	0.0545034	0.0328229	0.0543705
chr8	26462481	26462570	6.20238	-0.380342	0.110784	9.30024e-05	0.000245834
chr8	26465241	26468020	369.501	-0.248257	0.0177672	7.83145e-45	2.83508e-43
chr8	26477131	26477670	18.7335	-0.0986209	0.0624526	0.0906352	0.13423
chr8	26481531	26482690	76.9441	-0.819996	0.0397396	5.55101e-96	1.27226e-93
chr8	26483811	26484200	22.0681	-0.331612	0.0606559	1.01972e-08	4.34506e-08
chr8	26486561	26486710	11.0805	-0.0939327	0.0790843	0.183678	0.248315
chr8	26488251	26489500	173.207	-0.126022	0.0229215	2.82036e-08	1.14773e-07
chr8	26511641	26515920	1314.42	0.0877307	0.0096921	1.22599e-19	1.24619e-18
chr8	26517701	26517970	15.7214	-0.0346823	0.0688212	0.583766	0.657336
chr8	26536641	26537030	23.0281	-0.256901	0.0595623	5.30672e-06	1.65626e-05
chr8	26570921	26572430	118.022	0.0750619	0.0255809	0.00300279	0.00618376
chr8	26575721	26580450	1480.37	-0.131773	0.0109741	2.31339e-33	4.98838e-32
chr8	26582381	26583070	34.4185	-0.283467	0.0515882	1.08386e-08	4.60458e-08
chr8	26593151	26593240	6.19744	-0.0164875	0.092433	0.833935	0.870893
chr8	26593411	26594080	30.4295	-0.327587	0.0566487	1.62477e-09	7.49602e-09
chr8	26595491	26596430	40.4737	-0.116485	0.0438706	0.00601221	0.0116791
chr8	26599151	26599330	8.42345	-0.278219	0.0993111	0.00130017	0.00286033
chr8	26600151	26602040	77.4974	-0.0346987	0.0355144	0.318247	0.397152
chr8	26607691	26612340	946.033	0.0233676	0.0134911	0.08229	0.123341
chr8	26613741	26613750	4.57515	-0.123573	0.113254	0.168717	0.23085
chr8	26614271	26614800	19.2676	-0.258918	0.0673369	3.80968e-05	0.000106417
chr8	26616381	26616610	10.5878	-0.344651	0.0885618	1.90184e-05	5.53149e-05
chr8	26620011	26620080	5.90833	-0.0285699	0.0928887	0.717951	0.7753
chr8	26621641	26621890	9.71176	-0.0915214	0.081915	0.214973	0.284253
chr8	26623741	26626090	297.866	-0.0418955	0.0184256	0.0222238	0.0383066
chr8	26628671	26629100	18.9978	0.0545855	0.0641472	0.355631	0.436129
chr8	26629391	26629840	25.6714	0.128302	0.0548088	0.0135578	0.0244623
chr8	26635421	26635540	7.98657	-0.0654707	0.0846414	0.378947	0.4599
chr8	26636341	26638050	203.137	-0.742334	0.0300703	4.34377e-136	3.17231e-133
chr8	26638371	26639720	43.8955	0.0139968	0.0453659	0.749702	0.802074
chr8	26639951	26642360	320.847	-0.176125	0.0179346	5.17312e-23	6.43992e-22
chr8	26650711	26651480	34.1466	0.252262	0.0511863	2.82003e-07	1.02721e-06
chr8	26655391	26655880	25.9799	-0.264285	0.0554412	6.00034e-07	2.10136e-06
chr8	26658321	26658960	31.0786	0.192666	0.0509816	7.77653e-05	0.000207762
chr8	26659381	26660340	26.8755	0.121881	0.0574552	0.0259165	0.0439958
chr8	26660971	26663160	175.506	-0.0388969	0.0215703	0.0691892	0.105771
chr8	26667361	26667720	23.8406	0.00493634	0.0578149	0.928079	0.945853
chr8	26670451	26671310	59.7831	0.358637	0.0383073	1.56107e-21	1.77901e-20
chr8	26690641	26691590	65.9565	0.488219	0.036876	6.54984e-41	2.00016e-39
chr8	26700211	26700640	20.4228	0.0155192	0.0610038	0.786252	0.83225
chr8	26701301	26701610	15.2178	0.330121	0.0775204	4.32505e-06	1.36577e-05
chr8	26707901	26708120	16.9507	-0.254747	0.0667352	4.39788e-05	0.000121768
chr8	26716971	26717680	37.5343	-0.232566	0.0457379	1.45222e-07	5.46485e-07
chr8	26719241	26720280	86.1535	0.10583	0.0325752	0.000931202	0.00210214
chr8	26720941	26721070	10.8093	0.0225434	0.0795239	0.750963	0.803055
chr8	26734561	26735550	45.4656	-0.0194432	0.0435632	0.644917	0.712366
chr8	26743531	26743920	20.2325	-0.112461	0.0606678	0.0479327	0.0763014
chr8	26757241	26757350	8.46173	0.0164934	0.0831115	0.822971	0.862258
chr8	26764121	26764420	20.1412	-0.109512	0.0608681	0.0450015	0.0721002
chr8	26796451	26796650	15.4144	-0.54338	0.0754402	5.89317e-14	3.99179e-13
chr8	26806331	26806750	20.2301	-0.0827401	0.0670836	0.180927	0.245188
chr8	26815771	26815960	10.6011	-0.0869733	0.079709	0.22138	0.29151
chr8	26823911	26825300	251.696	0.203733	0.0195334	8.70666e-26	1.27043e-24
chr8	26825911	26826100	11.0028	-0.347787	0.0939642	3.59618e-05	0.000100796
chr8	26828311	26828380	6.63391	-0.255119	0.105037	0.00440085	0.00877931
chr8	26830771	26831530	36.9082	0.356755	0.0481683	2.59381e-14	1.80358e-13
chr8	26832641	26833080	29.9824	0.0489686	0.0506828	0.313115	0.391733
chr8	26840431	26840490	5.54394	-0.0729082	0.0979957	0.374002	0.454874
chr8	26847591	26847980	17.9436	-0.623184	0.0721758	5.31895e-19	5.17437e-18
chr8	26858471	26858820	18.6148	0.0518209	0.0661696	0.399136	0.480202
chr8	26863341	26867620	434.234	0.0477759	0.0161291	0.00292637	0.00603871
chr8	26950661	26950810	10.1715	0.0561493	0.0799839	0.431195	0.512302
chr8	26952691	26952710	4.76594	0.133732	0.109756	0.14291	0.199767
chr8	26953151	26956030	201.69	0.160427	0.0222534	3.51096e-13	2.23427e-12
chr8	26961921	26962620	37.023	0.255042	0.0469458	1.89204e-08	7.83424e-08
chr8	26965111	26965820	44.6998	-0.0377918	0.0407047	0.339827	0.419762
chr8	26991061	26992070	43.8778	0.723254	0.0500284	1.47734e-48	6.25464e-47
chr8	27019121	27020260	145.27	0.241856	0.0244088	5.53933e-24	7.25916e-23
chr8	27035981	27037030	147.259	0.0606893	0.0246547	0.0128949	0.0233783
chr8	27049011	27050430	188.241	0.150432	0.0225299	1.60269e-11	8.89944e-11
chr8	27075231	27075710	25.4231	-0.100196	0.0532798	0.0479857	0.0763767
chr8	27083041	27084400	91.3685	-0.190406	0.030425	2.00484e-10	1.01036e-09
chr8	27084871	27085420	26.9104	0.502452	0.0549589	7.25748e-21	7.94143e-20
chr8	27091261	27091550	17.309	-0.639252	0.0738862	4.30084e-19	4.20983e-18
chr8	27108351	27108840	20.3477	0.178246	0.073148	0.00719487	0.0137595
chr8	27127451	27127800	16.2498	-0.230964	0.074367	0.000688954	0.00158936
chr8	27158881	27159160	14.4713	0.136036	0.0821899	0.0613246	0.0950071
chr8	27165901	27166150	10.0327	-0.0161944	0.0792994	0.818772	0.858767
chr8	27204851	27205490	66.6361	0.307036	0.0350491	5.02487e-19	4.89574e-18
chr8	27206511	27206930	25.5219	0.000193635	0.0544392	0.997389	0.998101
chr8	27231741	27232350	32.2736	-0.262877	0.049508	3.57485e-08	1.43846e-07
chr8	27242171	27242250	8.16249	-0.176678	0.0948208	0.0300641	0.0502577
chr8	27247431	27247470	5.3517	0.0144717	0.0957447	0.857842	0.890045
chr8	27256871	27259310	545.829	0.0565374	0.0139481	4.768e-05	0.000131401
chr8	27260981	27262420	312.119	0.338393	0.0176137	6.31135e-83	9.54198e-81
chr8	27274181	27275400	438.739	0.00309942	0.0144887	0.830153	0.867913
chr8	27280701	27281910	60.6378	0.186106	0.0405978	2.36884e-06	7.73022e-06
chr8	27307461	27307480	4.35215	-0.161129	0.116407	0.0811845	0.121868
chr8	27309351	27309720	15.1582	0.127855	0.0703609	0.047205	0.0752634
chr8	27310141	27312250	835.716	-0.0805833	0.0112311	6.46755e-13	4.02418e-12
chr8	27315191	27315980	69.6986	0.18087	0.0341688	6.60658e-08	2.58243e-07
chr8	27317661	27317830	11.3577	-0.206224	0.0824079	0.00511803	0.010086
chr8	27323701	27328180	491.553	0.241143	0.0167287	1.53833e-47	6.21512e-46
chr8	27330021	27330730	23.3966	-0.0343305	0.0590634	0.536903	0.61407
chr8	27334361	27335400	56.2918	0.00832658	0.0375032	0.820489	0.860186
chr8	27340201	27341610	293.867	0.00649204	0.0171867	0.704431	0.76384
chr8	27347921	27349590	278.372	-0.0253528	0.0194517	0.189541	0.255064
chr8	27351821	27352070	23.5022	-0.0274506	0.061273	0.632202	0.701053
chr8	27356431	27356620	9.82481	-0.406442	0.0954934	2.90359e-06	9.37356e-06
chr8	27366851	27366940	7.30657	-0.075293	0.0886905	0.330239	0.409777
chr8	27378401	27379520	80.794	-0.176685	0.0315558	1.21716e-08	5.14501e-08
chr8	27387461	27388020	32.6142	-0.161382	0.0499971	0.000746012	0.00171143
chr8	27389511	27390140	29.6578	-0.31649	0.0555454	2.84638e-09	1.28348e-08
chr8	27399611	27400280	27.7701	0.157944	0.0525201	0.00158916	0.00344124
chr8	27400481	27400720	10.4831	0.118573	0.0857725	0.115483	0.165963
chr8	27405061	27405490	16.3724	-0.143853	0.0699912	0.0250267	0.0426256
chr8	27405631	27407580	438.925	-0.0540971	0.0148569	0.0002576	0.000636563
chr8	27426261	27426620	39.5926	-0.417377	0.0453997	5.92514e-21	6.5158e-20
chr8	27445661	27446630	34.1666	0.400261	0.0530132	6.22868e-15	4.55603e-14
chr8	27454731	27454750	5.0619	-0.300088	0.121717	0.00298677	0.0061537
chr8	27458781	27459640	29.7717	-0.209121	0.0512007	2.33373e-05	6.71083e-05
chr8	27461761	27462670	27.3729	-0.0884759	0.0525945	0.0775025	0.116955
chr8	27465401	27466080	32.3966	0.128148	0.0499495	0.00731447	0.0139698
chr8	27479191	27479430	20.247	0.117342	0.0610523	0.0401704	0.0651356
chr8	27480711	27480720	4.76084	-0.127168	0.115446	0.162021	0.22289
chr8	27480931	27480940	4.01548	-0.145982	0.118752	0.115964	0.166579
chr8	27490561	27491610	131.243	0.230126	0.0260543	4.11772e-19	4.03563e-18
chr8	27512021	27513150	144.58	-0.125112	0.0277389	4.73451e-06	1.48693e-05
chr8	27526181	27526210	5.07859	-0.38977	0.123856	0.000245951	0.000609797
chr8	27529121	27529330	14.0392	-0.0480004	0.0728321	0.468525	0.548738
chr8	27574351	27574630	23.0006	0.236941	0.0626712	5.74639e-05	0.000156465
chr8	27583751	27583850	6.63294	-0.0487382	0.0930035	0.538368	0.615415
chr8	27584481	27585300	36.2206	-0.222169	0.0467941	8.59417e-07	2.95698e-06
chr8	27592061	27593020	75.8001	0.0944844	0.0339072	0.00444925	0.00886671
chr8	27595011	27595550	16.3881	0.134893	0.0735603	0.043291	0.0696394
chr8	27595741	27595940	8.11624	0.0338195	0.0845776	0.66508	0.730044
chr8	27597281	27597880	34.5341	-0.0910838	0.048297	0.0494829	0.0784909
chr8	27601961	27603990	126.721	-0.0858617	0.0324043	0.00692505	0.0132907
chr8	27606181	27606480	11.1149	0.207201	0.0831493	0.00528517	0.0103846
chr8	27607941	27615760	2491.58	-0.00218041	0.00922112	0.812711	0.853766
chr8	27616441	27617870	373.799	0.165649	0.0207933	9.69025e-16	7.53033e-15
chr8	27627651	27628110	31.087	-0.128615	0.0486359	0.005811	0.0113229
chr8	27633281	27634940	222.25	-0.0989201	0.0231208	1.55013e-05	4.56173e-05
chr8	27636201	27637220	99.5934	0.353205	0.0294667	8.58373e-34	1.88392e-32
chr8	27639541	27640050	27.4779	-0.157923	0.0536134	0.0019338	0.00412544
chr8	27645811	27646540	30.2945	0.0312992	0.0570682	0.561899	0.637263
chr8	27651881	27653490	308.437	0.0432434	0.0199904	0.0293983	0.0492469
chr8	27654681	27655280	30.595	0.0295108	0.0586484	0.59326	0.666033
chr8	27664581	27665890	145.553	0.1736	0.0237385	1.52588e-13	9.99781e-13
chr8	27666121	27666870	36.7306	0.165539	0.0481774	0.000346083	0.000837846
chr8	27669161	27670400	109.527	-0.367199	0.0286277	2.17468e-38	5.91939e-37
chr8	27675071	27675540	23.4888	-0.199955	0.0582976	0.000281101	0.00069038
chr8	27676201	27676440	16.324	-0.490483	0.0750339	6.64136e-12	3.80477e-11
chr8	27702241	27703210	59.6767	-0.365199	0.0374099	3.17478e-23	3.99697e-22
chr8	27719751	27720080	17.2247	0.0359797	0.0647688	0.550454	0.626638
chr8	27727001	27727880	89.7814	0.0220701	0.0305135	0.46289	0.543238
chr8	27730181	27730530	19.8814	0.299026	0.0674615	2.54291e-06	8.26444e-06
chr8	27733161	27733570	18.6831	0.0897432	0.0653662	0.138409	0.194346
chr8	27748561	27748850	18.6321	0.135195	0.0669309	0.0286387	0.0481068
chr8	27763911	27764120	14.2095	-0.276066	0.0761567	8.16208e-05	0.000217392
chr8	27771701	27773480	276	-0.0780716	0.0190061	3.56566e-05	9.9983e-05
chr8	27773701	27775370	571.744	0.00577424	0.0137188	0.673025	0.736963
chr8	27836341	27838480	177.044	0.0342546	0.0272988	0.203757	0.271517
chr8	27839111	27839180	6.72391	0.407804	0.108048	2.28916e-05	6.58938e-05
chr8	27841791	27842350	23.2285	0.00264485	0.0569028	0.961328	0.970891
chr8	27863721	27864290	58.1091	0.123953	0.0366216	0.000526908	0.001238
chr8	27872091	27873060	77.9612	-0.183142	0.0319345	5.24756e-09	2.30342e-08
chr8	27893651	27894320	35.117	0.046565	0.0452294	0.28694	0.363714
chr8	27895201	27895220	4.55015	-0.190394	0.119011	0.044332	0.0711401
chr8	27903831	27903990	12.0266	-0.126808	0.0762503	0.0651068	0.100186
chr8	27904121	27904140	4.51224	-0.103624	0.108112	0.242979	0.31567
chr8	27908061	27908810	35.8684	0.413301	0.0498169	1.73987e-17	1.53044e-16
chr8	27914811	27915300	30.0079	0.024496	0.0513943	0.618583	0.688876
chr8	27992271	27994010	167.091	0.317263	0.0224123	4.37012e-46	1.67268e-44
chr8	28004101	28007660	399.051	0.188448	0.0196337	4.12861e-22	4.87486e-21
chr8	28016501	28017250	58.5031	-0.115389	0.0355023	0.000887274	0.00200977
chr8	28024281	28024970	56.0552	0.190728	0.0455478	2.63175e-05	7.51181e-05
chr8	28060851	28061410	26.0482	0.00226641	0.0535271	0.95927	0.969357
chr8	28063091	28063860	40.7938	0.352645	0.046983	1.23359e-14	8.81048e-14
chr8	28072501	28073370	76.6867	0.204169	0.0322906	1.21883e-10	6.25915e-10
chr8	28092441	28093860	449.338	0.0887214	0.0162027	3.76273e-08	1.51086e-07
chr8	28116961	28119510	234.616	-0.0593904	0.0193581	0.00202072	0.00429692
chr8	28129891	28130750	47.0376	-0.35803	0.0426863	9.94976e-18	8.90662e-17
chr8	28146641	28146940	16.2466	0.00147102	0.0715924	0.981645	0.986303
chr8	28164451	28164580	8.67872	-0.275557	0.095631	0.00104594	0.00234064
chr8	28166161	28168400	489.633	0.0357525	0.014721	0.0147751	0.0264455
chr8	28183211	28184530	190.444	0.0905873	0.0220529	3.42314e-05	9.62073e-05
chr8	28185311	28186040	50.1248	-0.159532	0.0400307	4.13622e-05	0.000114935
chr8	28189731	28190990	185.165	-0.11718	0.0214399	3.57529e-08	1.43858e-07
chr8	28191761	28192010	13.2033	0.0562528	0.0751231	0.40772	0.488833
chr8	28194041	28194340	14.9491	-0.287705	0.0719099	1.69651e-05	4.9668e-05
chr8	28198971	28199420	20.9362	0.749501	0.0684615	4.86681e-29	8.49345e-28
chr8	28202931	28203460	24.3901	-0.0085475	0.0623846	0.883205	0.910474
chr8	28249451	28250150	48.7939	-0.16798	0.0408255	2.2746e-05	6.54988e-05
chr8	28254641	28255020	17.5279	-0.276933	0.0708929	2.66349e-05	7.59675e-05
chr8	28258601	28259380	72.4753	0.103357	0.0360201	0.00331113	0.0067653
chr8	28285341	28285590	19.6335	0.0834999	0.0632711	0.156761	0.216518
chr8	28298711	28299060	18.8456	0.139453	0.0681356	0.0260901	0.0442618
chr8	28308161	28309260	53.5302	0.376507	0.0391103	1.15083e-22	1.40216e-21
chr8	28317361	28320900	351.633	-0.0907298	0.017624	1.15975e-07	4.41273e-07
chr8	28323951	28325200	104.877	0.335034	0.0276881	2.45396e-34	5.54108e-33
chr8	28333341	28333410	5.94706	-0.077008	0.0959043	0.340061	0.419987
chr8	28339491	28339870	21.9191	-0.138841	0.0629482	0.0179555	0.0315866
chr8	28347331	28349420	524.021	-0.0478163	0.0142507	0.000757767	0.00173653
chr8	28351401	28352150	20.5099	-0.0436299	0.0624049	0.454688	0.53534
chr8	28355701	28355760	6.35379	-0.156451	0.101174	0.0648685	0.0998682
chr8	28363331	28364040	50.9397	-0.00371535	0.0419416	0.927103	0.9451
chr8	28365491	28366480	98.1697	0.222198	0.0335562	1.14087e-11	6.41044e-11
chr8	28367501	28368230	26.1971	0.102176	0.0530361	0.0428949	0.0690705
chr8	28375671	28375790	9.10114	0.0788112	0.0865081	0.296599	0.374098
chr8	28383561	28383570	4.50371	0.136757	0.112285	0.128377	0.181988
chr8	28383741	28387360	646.779	0.000457694	0.013119	0.971943	0.97906
chr8	28388211	28388350	8.7023	-0.18541	0.0929291	0.0211442	0.0366175
chr8	28399791	28403260	1259.85	0.0199618	0.0138293	0.147589	0.205411
chr8	28403971	28404240	14.7227	0.16109	0.0717176	0.0140117	0.0252087
chr8	28408861	28409450	35.814	-0.627049	0.0487722	7.11616e-39	1.97409e-37
chr8	28411541	28412960	473.875	-0.211283	0.0160823	8.47856e-40	2.45971e-38
chr8	28416451	28416470	5.16188	0.343206	0.117808	0.000648036	0.00150131
chr8	28419231	28420200	79.0378	0.0563589	0.0310287	0.064999	0.100042
chr8	28428441	28428690	16.9611	0.152458	0.0705087	0.0182165	0.0320066
chr8	28467971	28468630	37.7992	-0.209102	0.0480466	5.95015e-06	1.84514e-05
chr8	28489571	28496920	1160.14	-0.0122896	0.0100441	0.220366	0.290366
chr8	28497151	28499100	131.208	0.0891297	0.0261735	0.000568712	0.00132955
chr8	28500021	28500050	4.75777	-0.1551	0.114247	0.0895544	0.132839
chr8	28500801	28501830	26.5418	0.259153	0.0569199	1.73938e-06	5.77071e-06
chr8	28502571	28503210	23.1791	-0.00431401	0.0609562	0.939491	0.954454
chr8	28504531	28506990	155.759	0.167878	0.0245533	4.7869e-12	2.77315e-11
chr8	28507311	28507390	6.72808	-0.078944	0.0938745	0.322714	0.401874
chr8	28507861	28508820	46.7386	0.385461	0.0495421	1.06165e-15	8.22414e-15
chr8	28511211	28512450	62.5852	0.235396	0.0377347	1.69325e-10	8.58069e-10
chr8	28513051	28516390	573.977	0.0349433	0.0131426	0.00768061	0.014609
chr8	28517891	28519210	64.7759	0.106772	0.043484	0.0110254	0.0202877
chr8	28519381	28519700	13.0384	0.0551783	0.078927	0.434701	0.515764
chr8	28519941	28520780	21.8169	0.192071	0.0621132	0.000967397	0.00217772
chr8	28530211	28530510	12.1931	-0.118337	0.0815093	0.101523	0.14829
chr8	28561951	28562080	8.92728	-0.0241991	0.0813609	0.728678	0.784284
chr8	28563981	28564000	5.25495	-0.033927	0.0957151	0.674056	0.737828
chr8	28576621	28577240	20.9112	0.214383	0.0630244	0.000282972	0.00069462
chr8	28577511	28577940	17.3553	0.123635	0.0646859	0.0395762	0.064278
chr8	28579441	28579530	6.592	0.0535334	0.0910101	0.49387	0.573279
chr8	28588481	28590530	538.324	0.105396	0.0210504	4.3818e-07	1.56062e-06
chr8	28591081	28591940	46.3993	0.122954	0.0440828	0.00387462	0.00781132
chr8	28593751	28594700	52.1925	0.113651	0.0378086	0.00205706	0.00436823
chr8	28600481	28600500	4.95377	0.098348	0.103906	0.249816	0.323237
chr8	28601051	28601120	7.41439	0.182865	0.0975655	0.0280269	0.0471752
chr8	28601241	28601250	4.73376	0.143528	0.113035	0.11249	0.162202
chr8	28601551	28601900	16.2447	0.0810665	0.0672463	0.1919	0.257796
chr8	28605441	28606640	72.9172	0.208201	0.0335411	2.52435e-10	1.25983e-09
chr8	28621521	28623830	1190.5	-0.0452452	0.0120687	0.000170979	0.000434472
chr8	28626341	28626380	5.95615	0.115434	0.100829	0.168647	0.230762
chr8	28633751	28634120	27.1162	-0.209904	0.0532073	3.49105e-05	9.80074e-05
chr8	28656871	28660810	1115.99	0.00709174	0.0150554	0.63637	0.704756
chr8	28670631	28670690	6.06769	0.00332255	0.092867	0.966576	0.974862
chr8	28672901	28673850	87.1728	0.691703	0.0358032	2.48775e-84	3.91575e-82
chr8	28673961	28674010	5.24199	0.321184	0.129408	0.002375	0.00498619
chr8	28676231	28678740	135.39	0.172136	0.0253359	6.31311e-12	3.62387e-11
chr8	28692801	28693230	21.6241	0.248649	0.0606121	1.40796e-05	4.16554e-05
chr8	28694051	28694950	35.8689	0.177804	0.04803	0.000115781	0.000301792
chr8	28699701	28704500	762.568	-0.142736	0.0163553	1.71736e-18	1.61781e-17
chr8	28704921	28704940	4.35807	0.271051	0.128029	0.00846185	0.0159599
chr8	28705061	28705670	28.5767	0.25431	0.0579738	3.78166e-06	1.20318e-05
chr8	28707361	28707420	5.70044	-0.0937425	0.100542	0.262172	0.336785
chr8	28708061	28709220	51.6572	-0.106592	0.042185	0.00908592	0.0170193
chr8	28709861	28713980	306.606	0.000291667	0.018184	0.987185	0.99059
chr8	28721201	28721370	11.2586	0.0625108	0.0797605	0.379648	0.460613
chr8	28721481	28721640	7.04718	0.0217779	0.0902274	0.779347	0.826423
chr8	28721861	28722050	10.4052	-0.038605	0.0772014	0.578393	0.652487
chr8	28722221	28722230	4.51666	0.0499988	0.103209	0.553212	0.629173
chr8	28722411	28722420	4.58322	0.00246076	0.100358	0.976415	0.982414
chr8	28725991	28726000	4.5233	-0.0363175	0.103808	0.66662	0.731375
chr8	28728411	28728850	16.553	0.386826	0.0745868	3.54364e-08	1.42644e-07
chr8	28730801	28731100	19.9316	-0.367845	0.0638495	1.58407e-09	7.31666e-09
chr8	28744841	28745370	29.0224	0.04796	0.0514301	0.329301	0.408789
chr8	28751901	28752190	11.4375	-0.430794	0.0847309	3.28886e-08	1.32873e-07
chr8	28769561	28770070	26.7681	0.170404	0.0522061	0.000704365	0.00162284
chr8	28775961	28776610	40.7912	0.136803	0.0433911	0.0011155	0.00248333
chr8	28777181	28777930	34.2684	-0.352962	0.0548125	2.17422e-11	1.19388e-10
chr8	28784791	28784850	6.99644	-0.0858202	0.0909899	0.273105	0.348737
chr8	28787721	28788200	25.4487	-0.0460855	0.0538662	0.369958	0.450757
chr8	28799861	28800530	43.2182	-0.157095	0.0420838	0.000116799	0.000304256
chr8	28824111	28824430	19.3379	-0.236305	0.0657803	0.00012043	0.000313131
chr8	28827851	28828100	18.4404	0.481508	0.0713151	1.65131e-12	9.94236e-12
chr8	28835241	28835460	21.3097	-0.0254669	0.0565499	0.654447	0.720666
chr8	28868041	28868760	29.517	0.196658	0.0561635	0.000217908	0.00054487
chr8	28870831	28871140	14.8274	0.200798	0.0763089	0.00372323	0.0075314
chr8	28889211	28892030	1982.17	0.0301085	0.00846403	0.000369894	0.000891435
chr8	28929711	28929860	7.93283	-0.0674677	0.0893408	0.382487	0.463497
chr8	28936291	28936620	11.2904	-0.0992777	0.0830622	0.175092	0.238391
chr8	28941141	28942480	209.661	-0.102758	0.0228927	5.86348e-06	1.81987e-05
chr8	28984551	28984680	7.64201	-0.294581	0.102912	0.000977428	0.00219863
chr8	29004221	29004710	23.5401	-0.0356838	0.0545309	0.491338	0.57084
chr8	29015391	29015700	15.905	-0.426971	0.0746813	1.48423e-09	6.8756e-09
chr8	29051611	29051750	8.68288	0.34008	0.0964111	8.04427e-05	0.000214473
chr8	29053701	29053880	9.70951	-0.21428	0.0923244	0.00771585	0.0146702
chr8	29054781	29058220	466.711	0.359813	0.0190259	1.40432e-80	1.95984e-78
chr8	29065011	29065180	8.81605	-0.453329	0.0954431	2.6156e-07	9.56116e-07
chr8	29065721	29066920	153.507	-0.167747	0.0241564	2.24928e-12	1.34017e-11
chr8	29072311	29074570	352.846	0.0823696	0.0166649	6.81438e-07	2.37227e-06
chr8	29078771	29079620	73.6229	-0.266197	0.0343553	3.0259e-15	2.26948e-14
chr8	29081771	29081870	7.42153	-0.362887	0.10231	6.47552e-05	0.000175025
chr8	29108151	29108350	13.5282	-0.190819	0.0769681	0.00608582	0.0118091
chr8	29114031	29114180	11.8449	-0.275829	0.0887926	0.000504194	0.00118837
chr8	29125401	29126140	29.0762	-0.0515437	0.0548053	0.321728	0.400835
chr8	29126631	29127400	54.4066	-0.0647962	0.0373546	0.0756799	0.114514
chr8	29137241	29137620	22.4238	-0.347452	0.0603865	1.78527e-09	8.20334e-09
chr8	29169371	29170810	158.839	-0.256082	0.0242393	1.4771e-26	2.24838e-25
chr8	29175551	29175880	25.679	0.0341373	0.0532264	0.501341	0.580434
chr8	29177081	29177230	14.4184	-0.33515	0.0774347	3.06425e-06	9.86431e-06
chr8	29178851	29179190	11.8544	-0.13818	0.0803748	0.0539612	0.0847737
chr8	29193591	29193640	6.03672	0.0414399	0.093115	0.602149	0.674054
chr8	29211251	29212200	67.6412	-0.141388	0.0408741	0.000360328	0.000870194
chr8	29229341	29230680	47.0823	0.0172526	0.0433462	0.68154	0.744145
chr8	29262041	29263790	413.204	-0.0705089	0.0186392	0.000127806	0.000331107
chr8	29276031	29276330	24.2804	0.234661	0.0573336	1.61032e-05	4.72876e-05
chr8	29283021	29283230	10.793	-0.0409306	0.0804326	0.567177	0.642132
chr8	29289581	29289790	10.9718	-0.207542	0.0860905	0.00653914	0.0126141
chr8	29314511	29315750	107.165	0.180773	0.0269015	1.01486e-11	5.72743e-11
chr8	29320271	29320780	35.4982	0.0857834	0.0457591	0.0518438	0.0817878
chr8	29328921	29329680	23.6511	0.0100044	0.0560974	0.851003	0.884579
chr8	29329791	29332970	83.8946	0.190428	0.0345967	1.91026e-08	7.90647e-08
chr8	29333171	29334340	38.8455	0.326856	0.0486265	6.79547e-12	3.88867e-11
chr8	29338071	29338640	15.1611	0.0935376	0.0737829	0.162289	0.223196
chr8	29339881	29343560	207.807	0.22927	0.0222284	2.48298e-25	3.53504e-24
chr8	29344581	29345400	26.91	0.337178	0.0562842	5.96822e-10	2.87075e-09
chr8	29345691	29346490	22.9202	0.139211	0.0628844	0.0174521	0.0307813
chr8	29346761	29354620	1870.63	-0.0420273	0.00904527	3.27326e-06	1.05042e-05
chr8	29372581	29374040	263.057	-0.0440865	0.0183456	0.0156566	0.027891
chr8	29402221	29403210	73.9122	0.0988142	0.0389334	0.00884652	0.0166126
chr8	29413531	29413540	4.71294	0.0994171	0.108127	0.254278	0.328185
chr8	29420121	29420250	8.63353	0.0857699	0.0842111	0.247843	0.321051
chr8	29459071	29460090	67.1313	0.406197	0.0353185	2.15661e-31	4.22675e-30
chr8	29474131	29474390	12.9207	-0.184139	0.0809325	0.0108349	0.0199671
chr8	29490481	29490970	25.3632	-0.323367	0.0577873	4.99377e-09	2.19666e-08
chr8	29513371	29513580	10.9114	0.094085	0.0863145	0.211303	0.280079
chr8	29517061	29517770	46.5244	-0.170274	0.0407497	1.78644e-05	5.21589e-05
chr8	29521901	29523500	234.82	-0.127258	0.0228373	1.82167e-08	7.55632e-08
chr8	29526411	29526780	24.6963	-0.135851	0.0571893	0.011764	0.0215178
chr8	29529391	29530830	102.807	0.11067	0.0317567	0.000388245	0.000932882
chr8	29556311	29556850	30.9598	-0.561581	0.0563468	2.07425e-24	2.7904e-23
chr8	29562871	29563080	13.3529	-0.202767	0.0793552	0.00457754	0.00910111
chr8	29568241	29568340	7.65586	0.230581	0.0982804	0.00568545	0.0111012
chr8	29583571	29584240	64.3817	-0.428952	0.0351387	4.19123e-35	9.83894e-34
chr8	29610721	29612180	226.339	0.0650962	0.0202667	0.00121854	0.00269382
chr8	29616311	29616580	11.534	-0.111293	0.078738	0.113949	0.164038
chr8	29617081	29617960	82.1482	0.587552	0.0405801	1.23059e-48	5.23311e-47
chr8	29631201	29631410	10.1197	-0.381755	0.0902833	3.91801e-06	1.24426e-05
chr8	29640771	29641600	63.3929	0.169108	0.0359237	1.46623e-06	4.9093e-06
chr8	29641831	29642140	13.5273	-0.497917	0.0827004	1.97433e-10	9.95506e-10
chr8	29649321	29650080	39.9265	-0.339735	0.0482599	5.12256e-13	3.21567e-12
chr8	29664981	29665830	54.8547	0.00156103	0.0388575	0.967324	0.975423
chr8	29675371	29675800	30.8173	0.120069	0.0512881	0.0141797	0.0254868
chr8	29687821	29688300	34.0951	0.0684694	0.0495333	0.149116	0.20728
chr8	29721211	29721560	14.406	0.192159	0.0756062	0.00520788	0.010247
chr8	29722671	29723280	42.4512	0.488014	0.045033	2.88467e-28	4.81955e-27
chr8	29736611	29738300	219.616	0.0165625	0.0222653	0.453297	0.533936
chr8	29738951	29740260	139.029	0.276069	0.0270139	4.75397e-25	6.65826e-24
chr8	29749221	29749950	30.6818	-0.0717442	0.0532436	0.156364	0.216055
chr8	29756921	29757100	10.2578	-0.534921	0.0925659	7.24797e-10	3.46024e-09
chr8	29767351	29767380	4.54655	0.0884177	0.106177	0.307001	0.385233
chr8	29770311	29770940	45.5026	0.595668	0.0439008	6.45213e-43	2.15848e-41
chr8	29773201	29773900	26.8613	-0.304514	0.0580818	3.91895e-08	1.57051e-07
chr8	29777471	29779370	290.651	-0.0567752	0.0229461	0.0124888	0.0227065
chr8	29792681	29792900	14.9576	-0.690877	0.0792302	2.16294e-19	2.16149e-18
chr8	29800111	29800650	25.3688	-0.25102	0.0574815	4.33932e-06	1.37006e-05
chr8	29803911	29805290	104.727	-0.298311	0.0294792	1.2218e-24	1.66771e-23
chr8	29806721	29808240	173.524	0.0703752	0.0222015	0.00138823	0.00303789
chr8	29810011	29811080	154.142	0.130771	0.0246408	8.07057e-08	3.1245e-07
chr8	29819391	29820270	67.9217	0.171561	0.0342795	3.24042e-07	1.17263e-06
chr8	29827801	29828350	24.7734	-0.487185	0.0635185	1.96953e-15	1.49692e-14
chr8	29847061	29847150	6.42823	-0.17957	0.104535	0.0392256	0.0637692
chr8	29847551	29850970	595.249	0.149113	0.0154662	3.53786e-22	4.1914e-21
chr8	29851841	29852580	33.3259	0.000129701	0.0472706	0.997846	0.998454
chr8	29874411	29875800	390.023	0.125586	0.0164402	1.62693e-14	1.15039e-13
chr8	29880371	29880600	10.6484	0.0300083	0.0801367	0.676158	0.739627
chr8	29884951	29886960	774.408	0.0869012	0.0129376	1.61938e-11	8.98635e-11
chr8	29895481	29896050	16.8368	-0.0813326	0.0701209	0.19946	0.266546
chr8	29897441	29898290	58.1101	-0.380272	0.0390559	3.70381e-23	4.65011e-22
chr8	29898831	29899750	58.6527	-0.0278588	0.0386828	0.460355	0.540793
chr8	29903631	29903930	20.4261	-0.324369	0.0664637	2.31456e-07	8.51164e-07
chr8	29904921	29906010	164.213	-0.0906331	0.0243401	0.000167419	0.000425865
chr8	29907291	29908590	106.304	0.0259578	0.0298315	0.377398	0.458309
chr8	29958261	29959100	39.2699	0.0632802	0.0450963	0.146402	0.203997
chr8	29972021	29972070	6.19577	0.138779	0.0995086	0.0966443	0.142023
chr8	29974041	29974230	12.405	-0.715378	0.0843701	1.72913e-18	1.62836e-17
chr8	30000181	30001480	228.176	0.237066	0.0192037	2.01709e-35	4.79788e-34
chr8	30005601	30006040	30.7915	-0.221115	0.0588785	6.80014e-05	0.000183207
chr8	30012241	30012740	25.1221	-0.708722	0.0607843	1.42083e-32	2.94051e-31
chr8	30015861	30016720	72.1495	0.21546	0.0342555	1.40374e-10	7.16883e-10
chr8	30019691	30021700	200.269	0.105722	0.0237327	6.81956e-06	2.09934e-05
chr8	30029171	30029320	9.27652	-1.07187	0.10459	5.4388e-26	8.02086e-25
chr8	30033051	30034670	443.1	0.270766	0.0181413	6.55033e-51	3.0637e-49
chr8	30051061	30051400	19.8563	0.0892992	0.0601393	0.113746	0.163787
chr8	30059841	30059950	6.58395	-0.118691	0.101017	0.157506	0.217444
chr8	30076201	30076450	10.8757	-0.0615435	0.0794535	0.371384	0.45224
chr8	30081591	30083810	1201.01	-0.0471304	0.01295	0.000262536	0.000647907
chr8	30094621	30097170	370.762	-0.0811224	0.0176634	3.86159e-06	1.22727e-05
chr8	30098711	30098970	11.6176	0.0298745	0.0748719	0.659966	0.725585
chr8	30099731	30100140	15.3129	-0.011771	0.0692051	0.853223	0.886363
chr8	30105141	30106440	129.751	-0.158933	0.0266208	1.47202e-09	6.82103e-09
chr8	30113431	30113570	8.44259	-0.43584	0.0955409	6.75768e-07	2.35376e-06
chr8	30118831	30119590	25.4279	0.165564	0.0540622	0.00126752	0.002794
chr8	30128141	30128310	8.53841	-0.216321	0.0960193	0.00910064	0.017045
chr8	30137081	30137780	51.3591	0.0785992	0.0393556	0.0403047	0.065335
chr8	30141441	30142170	47.9755	-0.201331	0.0428691	1.25281e-06	4.23063e-06
chr8	30155281	30158210	616.766	0.119305	0.0162561	1.62333e-13	1.06121e-12
chr8	30164851	30164970	8.96977	-0.101179	0.089036	0.188706	0.254132
chr8	30168581	30170700	153.95	-0.00566479	0.0249716	0.818632	0.858647
chr8	30188571	30188860	23.4652	0.196171	0.0565012	0.000247482	0.000613301
chr8	30201881	30202940	101.593	0.147145	0.0292879	3.35143e-07	1.21092e-06
chr8	30215531	30216360	66.1113	0.277068	0.0363586	7.53346e-15	5.47718e-14
chr8	30227521	30228190	38.4003	0.130027	0.0466993	0.00379144	0.00765823
chr8	30270761	30270870	8.91108	0.0987948	0.0844551	0.188521	0.253903
chr8	30276451	30276750	25.0742	0.0207343	0.0570464	0.701185	0.761017
chr8	30279341	30280550	151.74	0.119623	0.0245855	8.70193e-07	2.99203e-06
chr8	30305601	30305700	7.14609	-0.0791987	0.0904512	0.308779	0.387131
chr8	30312031	30312240	13.3989	-0.719227	0.088059	2.11129e-17	1.84678e-16
chr8	30382011	30387840	764.531	-0.0520623	0.0139079	0.000172059	0.000436998
chr8	30390411	30390440	5.14829	0.0672344	0.0988548	0.415061	0.496206
chr8	30391151	30391830	31.939	-0.299319	0.0513667	1.49914e-09	6.94037e-09
chr8	30392291	30392960	18.4281	0.221046	0.0708981	0.000747506	0.00171447
chr8	30393491	30394160	18.2663	0.218431	0.0822665	0.00292565	0.00603744
chr8	30395421	30395830	17.5087	0.272764	0.0686706	2.10094e-05	6.07733e-05
chr8	30411801	30412490	25.1797	-0.0113932	0.0542172	0.825064	0.863848
chr8	30414451	30414510	5.82701	-0.104303	0.10056	0.212038	0.280874
chr8	30415751	30415760	4.27717	-0.0121595	0.102075	0.883918	0.911034
chr8	30421201	30421250	5.72754	0.123264	0.100139	0.140936	0.197393
chr8	30422931	30424050	120.687	-0.105068	0.026224	5.01361e-05	0.000137725
chr8	30425731	30426430	29.2837	-0.0148486	0.0492165	0.753378	0.805097
chr8	30426801	30427620	27.8169	0.049329	0.0520914	0.321549	0.400655
chr8	30428051	30428080	5.4357	-0.0934726	0.0995167	0.261551	0.336112
chr8	30429191	30429510	13.8842	0.0290123	0.0698557	0.651472	0.718093
chr8	30437911	30438990	44.6115	-0.36697	0.0521957	3.39227e-13	2.16105e-12
chr8	30439191	30439720	16.2187	-0.642473	0.0779739	1.41771e-17	1.25525e-16
chr8	30442111	30443090	70.4498	-0.0837094	0.0359278	0.0171778	0.0303408
chr8	30452321	30453160	28.9714	0.011372	0.0523165	0.820329	0.860044
chr8	30457021	30457080	6.07852	-0.0117604	0.0941108	0.882561	0.910001
chr8	30458421	30458640	9.99323	0.151636	0.0844746	0.0420858	0.0679079
chr8	30463371	30463580	9.4879	0.172236	0.0921875	0.0308338	0.0514098
chr8	30468551	30468600	6.04478	0.000753617	0.0945342	0.991891	0.993973
chr8	30479091	30479760	31.839	0.207734	0.0531871	4.18227e-05	0.000116143
chr8	30480981	30481050	5.5513	-0.217894	0.116547	0.0209736	0.0363498
chr8	30485401	30485760	14.9631	0.168386	0.0726129	0.0110809	0.0203796
chr8	30486811	30487380	17.9162	-0.0437402	0.0655319	0.471579	0.551793
chr8	30490891	30490910	4.87283	0.0271906	0.098024	0.741673	0.795237
chr8	30491931	30492550	19.8967	0.0941893	0.0637338	0.112333	0.162
chr8	30498961	30503300	337.352	-0.039374	0.0201097	0.0485759	0.0771998
chr8	30527491	30527790	15.7483	-0.0249829	0.0669952	0.686658	0.748456
chr8	30538621	30539380	26.1113	0.128831	0.0551841	0.0137619	0.0247987
chr8	30539761	30540630	64.8615	0.562611	0.0380289	1.64094e-50	7.56007e-49
chr8	30541101	30543450	107.538	-0.0845118	0.0293795	0.00349617	0.00710898
chr8	30543701	30543750	5.31769	0.0288723	0.0974098	0.723261	0.779632
chr8	30547321	30547450	9.2678	-0.290765	0.0934453	0.000461492	0.00109513
chr8	30547651	30547850	9.35294	-0.167606	0.0877104	0.0291444	0.0488663
chr8	30554931	30556720	136.194	0.000190856	0.0242488	0.993813	0.995407
chr8	30558361	30558780	11.4795	0.202454	0.0798104	0.00486295	0.00962316
chr8	30560241	30562200	313.933	0.0922888	0.0187964	7.7897e-07	2.69342e-06
chr8	30575081	30576450	44.1362	0.176971	0.0434901	2.61619e-05	7.4711e-05
chr8	30576911	30576920	4.38528	-0.0050044	0.102257	0.952871	0.964437
chr8	30578871	30579240	14.6966	-0.132183	0.0714426	0.0427637	0.0688792
chr8	30579601	30580180	22.3139	0.137053	0.0604457	0.0155463	0.027711
chr8	30580581	30581500	24.1686	-0.00685561	0.0562122	0.897447	0.921814
chr8	30596801	30596910	9.14419	-0.360068	0.0953953	2.7727e-05	7.88703e-05
chr8	30600641	30601400	87.9919	0.0654728	0.0295699	0.0246447	0.0420486
chr8	30605011	30605250	17.9206	-0.263817	0.0669266	2.49853e-05	7.1556e-05
chr8	30617221	30617420	13.4406	-0.34325	0.0821092	5.69837e-06	1.77096e-05
chr8	30629541	30629840	15.8275	-0.396434	0.0776665	4.9459e-08	1.95991e-07
chr8	30638211	30639000	71.6584	-0.169381	0.0331824	1.95322e-07	7.24529e-07
chr8	30645341	30645720	18.1582	-0.4149	0.0700803	4.8434e-10	2.35083e-09
chr8	30648211	30648870	28.6192	0.348938	0.0554673	3.62195e-11	1.95068e-10
chr8	30653941	30654040	7.73771	0.00514454	0.084267	0.945189	0.958739
chr8	30656951	30659200	833.037	-0.0287938	0.0109719	0.00855051	0.0161114
chr8	30659811	30660610	54.8407	0.0236401	0.0374675	0.518848	0.597097
chr8	30666791	30667270	19.405	-0.0530078	0.0619436	0.360179	0.440784
chr8	30699951	30700240	13.2788	-0.616043	0.0797936	1.04207e-15	8.07936e-15
chr8	30715321	30716500	36.2183	0.0384392	0.0478679	0.404014	0.485082
chr8	30722431	30723490	68.181	0.0794006	0.0340284	0.0172713	0.0304904
chr8	30726541	30728610	884.796	-0.0588272	0.0119526	8.07181e-07	2.78554e-06
chr8	30730661	30731960	69.714	0.0140856	0.0349649	0.681051	0.743714
chr8	30732471	30733230	34.7004	-0.258533	0.0511426	1.40526e-07	5.29739e-07
chr8	30737221	30737560	28.1315	-0.271595	0.0622059	3.63316e-06	1.15858e-05
chr8	30743431	30744800	174.893	0.0336979	0.0223979	0.129345	0.183187
chr8	30771461	30772210	76.3535	0.0466659	0.0330855	0.150918	0.209482
chr8	30801421	30801950	17.7221	0.142848	0.0667408	0.0206544	0.0358518
chr8	30802521	30803620	38.8171	0.0585775	0.0468605	0.194597	0.260904
chr8	30804311	30805130	33.788	-0.0815455	0.0491223	0.0790445	0.119015
chr8	30807471	30808400	58.5642	-0.0832043	0.0371507	0.0218055	0.0376504
chr8	30808681	30809590	26.8435	0.271497	0.0567078	5.12622e-07	1.81091e-06
chr8	30811381	30813380	546.8	-0.138625	0.0158686	1.67133e-18	1.57574e-17
chr8	30814211	30815380	127.61	-0.235121	0.0281674	2.64009e-17	2.29292e-16
chr8	30862661	30863180	14.5463	-0.161544	0.0759154	0.0186267	0.0326598
chr8	30863341	30863410	7.27583	0.0910187	0.0903589	0.24281	0.315482
chr8	30875731	30876110	19.4544	-0.179143	0.0647815	0.00292662	0.00603915
chr8	30907181	30907280	8.8111	0.119828	0.0893574	0.121373	0.173345
chr8	30908341	30909960	63.1751	0.169836	0.0376492	3.73195e-06	1.18817e-05
chr8	30911201	30913120	362.45	-0.0254225	0.0158652	0.107565	0.155999
chr8	30918851	30919400	39.541	0.0601932	0.045273	0.168771	0.230913
chr8	30958021	30958220	15.0498	-0.25478	0.0754717	0.000234279	0.00058282
chr8	30971871	30972390	24.6462	-0.276968	0.0567169	3.07457e-07	1.11545e-06
chr8	30975001	30976320	121.311	-0.105674	0.0297348	0.000304953	0.000744631
chr8	31032101	31035290	1044.65	-0.028942	0.0102969	0.00486287	0.00962312
chr8	31047341	31048450	66.5156	0.176057	0.0353789	3.62079e-07	1.30226e-06
chr8	31056971	31057020	5.77292	-0.119574	0.100387	0.153574	0.21268
chr8	31078661	31078760	7.0263	-0.111774	0.0960615	0.169086	0.231295
chr8	31087381	31088030	41.2918	-0.357362	0.0431069	2.26436e-17	1.97626e-16
chr8	31107261	31107660	27.059	0.00682669	0.0522893	0.891511	0.917022
chr8	31131531	31131830	15.7183	-0.0494048	0.069447	0.438221	0.519215
chr8	31183551	31185940	287.395	0.111464	0.0203917	3.6314e-08	1.46027e-07
chr8	31194701	31194840	7.79218	-0.110441	0.0940026	0.167531	0.229411
chr8	31210971	31211840	62.8913	-0.516241	0.0397082	1.2675e-39	3.64829e-38
chr8	31224161	31224710	26.1534	0.472698	0.0595722	2.66545e-16	2.15752e-15
chr8	31238501	31240330	246.424	0.0775509	0.0205461	0.000143625	0.000369287
chr8	31244561	31244920	14.5442	0.174605	0.0744384	0.0110358	0.0203052
chr8	31251981	31252690	42.6074	0.16004	0.0427625	0.000111609	0.000291625
chr8	31267511	31267660	11.9627	-0.0366978	0.0752862	0.589851	0.662906
chr8	31285881	31286690	94.1053	-0.183888	0.0314621	2.69944e-09	1.21978e-08
chr8	31288781	31288900	8.35009	-0.422723	0.0983299	2.40546e-06	7.84377e-06
chr8	31318071	31318820	36.2981	-0.338934	0.0487111	7.582e-13	4.69207e-12
chr8	31389121	31389220	8.02081	-0.021359	0.0871102	0.778187	0.825453
chr8	31451971	31452020	5.06161	-0.19094	0.113358	0.0378618	0.0617817
chr8	31454771	31455460	61.6764	-0.142801	0.0371403	8.10014e-05	0.000215846
chr8	31464431	31464800	27.314	0.0226941	0.0514998	0.629331	0.698454
chr8	31478471	31479590	158.025	-0.281602	0.0239892	2.38932e-32	4.89841e-31
chr8	31522651	31522750	7.34353	0.308173	0.102809	0.00059544	0.00138759
chr8	31596201	31596500	16.285	0.166688	0.0669394	0.00642909	0.0124195
chr8	31638091	31642640	586.154	0.121895	0.01647	1.01842e-13	6.76773e-13
chr8	31643001	31643830	38.9801	0.387546	0.0477667	5.93732e-17	5.03182e-16
chr8	31647511	31647520	4.41929	-0.0181165	0.101344	0.827517	0.86579
chr8	31649901	31650100	16.6039	0.0952854	0.0702377	0.138475	0.194425
chr8	31665291	31666600	145.067	0.238447	0.0263831	5.9842e-20	6.19571e-19
chr8	31677551	31677830	11.837	0.0555479	0.0798757	0.434737	0.515796
chr8	31705411	31705740	17.6117	0.21217	0.0693537	0.000936145	0.00211264
chr8	31729981	31730270	12.6075	0.0387226	0.0778081	0.579725	0.653678
chr8	31754901	31755870	70.3633	0.128164	0.0351604	0.000194777	0.000490714
chr8	31779411	31779770	17.7527	0.18288	0.0705468	0.00476468	0.00944443
chr8	31792361	31792380	5.9698	0.102692	0.0979462	0.21211	0.280945
chr8	31795191	31795530	24.7683	-0.117063	0.0544927	0.0266511	0.0451061
chr8	31810591	31811460	95.3021	-0.0957173	0.0293502	0.000929479	0.00209853
chr8	31816621	31817620	89.3454	-0.0213371	0.0300137	0.470487	0.550687
chr8	31820751	31823520	614.069	0.0895034	0.0158583	1.42487e-08	5.97684e-08
chr8	31825771	31825910	8.78622	-0.218006	0.0951129	0.00814197	0.015408
chr8	31827711	31829250	89.2505	0.273269	0.0315661	1.52006e-18	1.4372e-17
chr8	31833481	31833830	17.4013	0.00958388	0.0647277	0.87367	0.902913
chr8	31872031	31872270	11.6529	0.197754	0.0861765	0.00937891	0.0175167
chr8	31873511	31873760	13.2211	-0.148366	0.0756963	0.0302326	0.0505081
chr8	31874761	31874950	10.0176	0.219351	0.0872528	0.00455939	0.00906767
chr8	31875061	31875130	5.75782	0.2602	0.110209	0.0050901	0.0100349
chr8	31886581	31887630	116.137	0.021633	0.0302575	0.467849	0.548076
chr8	31894761	31896420	63.2889	0.0567419	0.0353645	0.101374	0.14811
chr8	31912441	31912750	17.2959	-0.252994	0.0705215	0.000108814	0.000284785
chr8	31913771	31914280	25.6438	0.225075	0.0561163	2.41698e-05	6.93716e-05
chr8	31951361	31951710	12.7081	-0.0725528	0.0776968	0.297739	0.37529
chr8	31964551	31965270	40.283	0.276316	0.0487003	4.18907e-09	1.85743e-08
chr8	31967631	31967800	16.0924	0.235821	0.0686407	0.0002089	0.000523958
chr8	32023991	32024150	8.65214	-0.23396	0.0979393	0.00567995	0.0110913
chr8	32038721	32038950	20.0846	-0.128416	0.0627056	0.028011	0.0471517
chr8	32072191	32073230	34.2866	0.259628	0.0514485	1.47994e-07	5.56481e-07
chr8	32078221	32079170	76.1945	0.0522999	0.0356256	0.133624	0.188468
chr8	32128151	32128390	13.6026	-0.0813919	0.0721071	0.215518	0.284864
chr8	32137711	32139100	248.691	-0.0284878	0.0185747	0.122944	0.175277
chr8	32162591	32163590	62.7314	0.44383	0.0390228	7.94241e-31	1.51327e-29
chr8	32180921	32180950	5.53602	-0.0582633	0.0982365	0.47285	0.552995
chr8	32181451	32181610	8.81601	-0.140965	0.0898856	0.0706588	0.107756
chr8	32196111	32196810	32.1158	-0.214751	0.0495156	6.30143e-06	1.94826e-05
chr8	32204141	32204420	12.5785	0.468241	0.0873355	9.66641e-09	4.1299e-08
chr8	32207491	32208210	56.3879	0.428442	0.0453802	5.21116e-22	6.1137e-21
chr8	32218411	32218920	23.7697	0.172259	0.0667212	0.00522102	0.0102712
chr8	32219481	32221300	264.822	-0.0880144	0.0194978	5.54679e-06	1.7269e-05
chr8	32223421	32224770	116.508	0.209693	0.0284353	7.83407e-14	5.25423e-13
chr8	32224891	32225710	41.7429	0.141559	0.0430131	0.000480824	0.00113711
chr8	32226711	32227880	138.679	-0.18845	0.0296234	1.01095e-10	5.22635e-10
chr8	32228851	32229720	84.1744	0.21611	0.0347731	2.2371e-10	1.12196e-09
chr8	32234971	32235080	9.22041	0.213769	0.0907425	0.00721254	0.013791
chr8	32246391	32246450	5.87692	0.00607447	0.0925538	0.938193	0.953439
chr8	32274941	32275490	46.9834	0.102015	0.042819	0.0115766	0.0212024
chr8	32278751	32278910	8.93713	0.0563174	0.0828205	0.430372	0.511476
chr8	32279761	32280830	57.8176	0.0801754	0.0390329	0.0348956	0.0574348
chr8	32282201	32282600	27.3204	0.0154228	0.0530281	0.760754	0.811129
chr8	32288651	32289040	22.3232	-0.108374	0.0596875	0.0530378	0.0834682
chr8	32305531	32307340	110.761	0.0162009	0.0300474	0.584014	0.657554
chr8	32309541	32310800	158.972	0.0559488	0.0262691	0.0311433	0.0518706
chr8	32317791	32318140	28.7975	-0.216078	0.0524498	1.62644e-05	4.7735e-05
chr8	32328131	32328310	10.4227	-0.0111758	0.0830429	0.878002	0.906504
chr8	32334421	32334660	12.1354	-0.734039	0.0856111	7.20834e-19	6.95976e-18
chr8	32353661	32353800	8.69482	-0.491863	0.0981558	5.99789e-08	2.35631e-07
chr8	32357761	32358110	18.5931	-0.0834765	0.0692373	0.188852	0.2543
chr8	32405251	32405370	9.06144	-0.0108168	0.0834264	0.884216	0.91126
chr8	32421201	32421680	24.9837	0.197412	0.0582496	0.000330708	0.000803198
chr8	32422661	32422870	14.5048	0.0273873	0.0692308	0.667559	0.732125
chr8	32432931	32434080	99.5736	-0.13881	0.0297758	2.15588e-06	7.06927e-06
chr8	32441051	32441580	31.4436	-0.166597	0.0512847	0.000668656	0.00154578
chr8	32457401	32457410	4.35656	-0.340662	0.130935	0.00160182	0.0034669
chr8	32457611	32457790	8.62391	-0.846925	0.103215	1.38144e-17	1.22446e-16
chr8	32487371	32488530	104.828	-0.0322379	0.0304335	0.281802	0.358187
chr8	32493091	32493360	13.8495	0.539094	0.0808002	2.62167e-12	1.5517e-11
chr8	32546411	32549940	876.336	-0.00493394	0.0123946	0.689686	0.751045
chr8	32550711	32550730	4.21734	0.121493	0.11317	0.176793	0.240372
chr8	32551371	32551820	12.7584	0.0458218	0.077689	0.511336	0.589875
chr8	32553981	32555220	86.2804	0.297163	0.0327697	3.30526e-20	3.47681e-19
chr8	32583471	32584250	32.4982	0.21458	0.0499681	7.79097e-06	2.38031e-05
chr8	32630791	32631800	45.2089	0.262456	0.0427221	2.67097e-10	1.32916e-09
chr8	32633391	32633650	12.0905	0.227667	0.0870652	0.00321506	0.00658445
chr8	32645991	32647300	74.0337	0.411626	0.0330631	2.29363e-36	5.68965e-35
chr8	32650891	32650940	7.35717	0.0507729	0.0906098	0.515179	0.593545
chr8	32665981	32666240	13.3525	-0.293303	0.0797413	6.00183e-05	0.000162996
chr8	32683481	32683620	7.72686	-0.0616793	0.0888732	0.422947	0.504038
chr8	32691851	32692920	137.118	0.0742044	0.0267009	0.00489771	0.00968639
chr8	32715221	32715470	14.2989	0.0184896	0.071708	0.778063	0.825341
chr8	32720061	32720450	23.5289	0.420742	0.0611398	8.68455e-13	5.34731e-12
chr8	32722241	32722270	6.27729	-0.268984	0.109948	0.00378948	0.00765455
chr8	32750411	32750780	19.6357	-0.319915	0.071449	1.60977e-06	5.36145e-06
chr8	32754561	32754780	11.2388	-0.0700048	0.079503	0.323387	0.402572
chr8	32766161	32766460	15.8005	0.172756	0.0718781	0.00861682	0.0162213
chr8	32779331	32780980	206.214	0.258005	0.0218881	1.57238e-32	3.24947e-31
chr8	32784581	32785950	169.143	0.320834	0.0251034	5.02609e-38	1.34639e-36
chr8	32786701	32786800	8.08963	-0.0738467	0.0861363	0.327179	0.40658
chr8	32805221	32805340	10.9344	0.232344	0.0899709	0.00336965	0.00687232
chr8	32842331	32842980	38.7311	0.572057	0.0503461	5.91432e-31	1.13438e-29
chr8	32846301	32846890	23.487	-0.00692675	0.0554289	0.895036	0.919823
chr8	32872951	32872970	4.74117	0.0593878	0.10699	0.488006	0.567635
chr8	32873311	32873440	9.24377	-0.156713	0.0916142	0.0475651	0.0757822
chr8	32918481	32918790	15.9987	-0.189324	0.070094	0.00332044	0.00678211
chr8	32925801	32925970	10.5964	0.101903	0.0835948	0.166215	0.227886
chr8	32927721	32928440	90.0873	0.27417	0.0303657	5.36822e-20	5.57269e-19
chr8	32963411	32963560	10.541	0.34351	0.0901606	2.89675e-05	8.22177e-05
chr8	33001391	33001510	7.60948	-0.162159	0.0935039	0.0437694	0.0703296
chr8	33105031	33105120	8.5317	0.136435	0.0881805	0.0759071	0.114826
chr8	33106731	33106880	12.0093	0.078656	0.0819855	0.277619	0.353621
chr8	33120631	33121350	37.5673	-0.0527705	0.0544033	0.305848	0.384024
chr8	33124431	33124610	15.3641	-0.449884	0.0793658	1.36871e-09	6.362e-09
chr8	33244351	33244830	25.1203	0.0512362	0.0532248	0.312689	0.391285
chr8	33270191	33270540	27.7742	8.59876e-05	0.0510891	0.999034	0.999325
chr8	33274621	33275280	22.1948	-0.176764	0.0601565	0.00175253	0.00376693
chr8	33290771	33290830	6.2381	0.262606	0.106948	0.00388393	0.00782936
chr8	33309031	33310690	150.27	0.316167	0.0243878	4.84169e-39	1.3538e-37
chr8	33317921	33318150	7.84522	-0.30169	0.102217	0.000710079	0.00163496
chr8	33327431	33328330	74.3392	-0.0588706	0.0377569	0.109906	0.158949
chr8	33334501	33334990	33.9704	0.0657324	0.0463072	0.141057	0.197543
chr8	33344101	33344740	38.2973	-0.0191683	0.043697	0.650573	0.717299
chr8	33352531	33353330	43.2198	0.390388	0.0449456	6.7435e-19	6.523e-18
chr8	33394871	33395100	16.6677	-0.140793	0.0694015	0.0272227	0.0459561
chr8	33421301	33421310	4.50563	0.0340558	0.102349	0.684697	0.746773
chr8	33424401	33425080	44.3875	0.291176	0.0444167	1.62147e-11	8.99705e-11
chr8	33446401	33446700	17.9356	-0.313045	0.0761631	8.62687e-06	2.62231e-05
chr8	33447781	33448000	10.0485	0.0666497	0.0828934	0.362609	0.443305
chr8	33469481	33469540	6.66819	0.0911206	0.0928435	0.250989	0.324492
chr8	33471381	33473800	639.859	-0.0676292	0.0126365	8.03841e-08	3.11275e-07
chr8	33484341	33485950	393.441	-0.0836668	0.0155722	6.78411e-08	2.64894e-07
chr8	33511971	33515140	621.859	-0.0548885	0.0140407	8.75026e-05	0.000232125
chr8	33515891	33516410	28.6772	0.00339231	0.0515685	0.947395	0.960372
chr8	33536051	33536800	26.2246	0.149786	0.0565798	0.00508293	0.0100217
chr8	33561191	33561760	53.6688	0.391235	0.043122	1.89785e-20	2.02264e-19
chr8	33562881	33563940	88.6989	-0.037049	0.0297959	0.206908	0.275097
chr8	33564771	33567830	692.531	0.0182886	0.0110563	0.0974586	0.143095
chr8	33572381	33572400	4.54085	-0.160276	0.116168	0.0824162	0.123508
chr8	33590831	33591580	61.3701	0.0881427	0.0340861	0.00834983	0.0157664
chr8	33597711	33598130	19.0348	0.516652	0.0681188	2.95939e-15	2.22105e-14
chr8	33598811	33600430	198.813	-0.160112	0.0211336	2.21409e-14	1.5486e-13
chr8	33624731	33624880	14.2127	-0.0602691	0.0693253	0.354142	0.434588
chr8	33633461	33633590	8.55308	0.470043	0.094496	7.22468e-08	2.81225e-07
chr8	33640121	33640460	19.0739	0.161758	0.0633904	0.00903212	0.0169292
chr8	33681211	33682130	63.28	0.232297	0.0367835	1.09141e-10	5.62745e-10
chr8	33683211	33683420	14.99	0.312581	0.0724833	3.82198e-06	1.21544e-05
chr8	33713881	33714260	18.4995	0.352277	0.0684976	5.26378e-08	2.07986e-07
chr8	33718501	33718660	10.741	-0.359296	0.0889766	9.59871e-06	2.90099e-05
chr8	33737061	33737180	7.81735	-0.0912086	0.0876182	0.231396	0.302747
chr8	33785581	33786120	17.8498	-0.226361	0.0681112	0.000341394	0.00082746
chr8	33800211	33800650	22.6474	0.230644	0.0645525	0.000133282	0.000344325
chr8	33803381	33806660	820.975	0.110871	0.0154505	5.86453e-13	3.6609e-12
chr8	33811331	33814230	797.804	0.0147199	0.0164818	0.369492	0.450263
chr8	33844081	33844480	18.2695	-0.205977	0.0687312	0.00117946	0.00261393
chr8	33845121	33845470	20.4571	-0.0271415	0.0578496	0.619089	0.689324
chr8	33865291	33865870	29.3228	0.371631	0.0560704	6.32889e-12	3.63271e-11
chr8	33939361	33939430	7.60873	0.667233	0.100356	2.5261e-12	1.49755e-11
chr8	33947521	33947860	16.5564	0.0326685	0.0656075	0.592399	0.665248
chr8	33990101	33990900	42.5954	0.0173274	0.0445286	0.687783	0.749409
chr8	34028181	34028790	23.6382	-0.283711	0.0632147	1.97403e-06	6.50538e-06
chr8	34030601	34031040	36.6716	-0.0263174	0.0504363	0.585631	0.659001
chr8	34033691	34034610	75.1403	-0.226133	0.0346219	2.67458e-11	1.45643e-10
chr8	34042991	34043470	28.2864	0.335107	0.0637192	2.94571e-08	1.19626e-07
chr8	34044691	34045450	38.3396	0.0101271	0.0472727	0.824318	0.863276
chr8	34045571	34045620	5.87159	-0.1335	0.106841	0.125775	0.178806
chr8	34079701	34079880	11.0909	0.268902	0.0870461	0.000572026	0.00133666
chr8	34111831	34112640	50.0733	0.00726518	0.0399631	0.885491	0.912225
chr8	34160341	34160690	16.6338	-0.70489	0.0758128	8.19085e-22	9.49889e-21
chr8	34267081	34267330	16.1635	-0.234638	0.0759904	0.000712766	0.00164071
chr8	34269381	34269470	7.24213	0.167731	0.100974	0.0476932	0.0759588
chr8	34279871	34280040	12.544	0.138787	0.0762607	0.0437989	0.0703737
chr8	34284481	34285150	93.8291	0.261833	0.0324561	2.34823e-16	1.90864e-15
chr8	34335731	34336070	14.1246	0.0489486	0.0725252	0.458985	0.539434
chr8	34418911	34419250	25.5346	0.265485	0.0567778	9.34024e-07	3.19944e-06
chr8	34487191	34487340	9.43583	-0.466637	0.0964163	1.62256e-07	6.07232e-07
chr8	34487681	34487700	4.60148	-0.164811	0.115481	0.0722482	0.109932
chr8	34492241	34492500	11.8473	0.0585382	0.0790444	0.406999	0.488117
chr8	34511961	34512050	7.49424	0.27026	0.101035	0.00207839	0.00441042
chr8	34602841	34603350	24.4694	-0.222878	0.0623848	0.000139036	0.000358332
chr8	34646201	34646800	28.3357	-0.415588	0.0574494	6.92053e-14	4.66094e-13
chr8	34663891	34664010	7.94605	0.0606309	0.0874525	0.424908	0.506078
chr8	34751991	34752360	22.432	-0.000546737	0.0551778	0.991433	0.993664
chr8	34769501	34770550	55.0592	-0.167728	0.0405194	2.01463e-05	5.84207e-05
chr8	34772141	34772780	28.6511	-0.188322	0.055108	0.00031714	0.000772618
chr8	34819831	34820310	15.9425	0.0837696	0.0670528	0.176331	0.239838
chr8	34837731	34838340	22.7269	0.110965	0.0632236	0.0596204	0.0926242
chr8	34846331	34846350	4.04944	0.0136144	0.104786	0.872242	0.901858
chr8	34906661	34908120	171.862	-0.0333916	0.0246188	0.170464	0.232926
chr8	34920381	34921710	65.3163	0.0905931	0.0375284	0.0133665	0.0241547
chr8	34925111	34926260	113.133	0.255093	0.0309438	5.29569e-17	4.50621e-16
chr8	34928101	34928270	9.33566	0.0730734	0.0878987	0.349945	0.430289
chr8	34944681	34945700	100.236	-0.0109087	0.031036	0.720526	0.777453
chr8	34948281	34948510	10.23	-0.0272141	0.0844394	0.716128	0.773709
chr8	34948701	34948910	16.4211	0.0662753	0.0693192	0.298233	0.375845
chr8	34971801	34971820	5.44974	0.489268	0.122895	7.12001e-06	2.18675e-05
chr8	34983961	34984140	10.0836	-0.188065	0.0876854	0.0146852	0.0263037
chr8	34985471	34986440	57.8001	-0.114311	0.0374528	0.00191781	0.00409325
chr8	34999811	35001090	45.1536	-0.0475933	0.0413575	0.236304	0.308235
chr8	35022361	35023100	30.6458	-0.24196	0.0512707	8.6449e-07	2.97348e-06
chr8	35050651	35050870	12.1477	-0.419172	0.0894366	3.78407e-07	1.35773e-06
chr8	35120271	35120500	9.87694	0.10628	0.0913999	0.174718	0.237955
chr8	35142731	35142890	10.0166	0.434995	0.0911694	2.46697e-07	9.04088e-07
chr8	35151951	35152690	45.7832	0.387824	0.0421761	6.97586e-21	7.63862e-20
chr8	35208851	35209220	21.4456	0.276765	0.0662301	8.29375e-06	2.52667e-05
chr8	35234881	35238030	408.808	-0.0817141	0.0151538	6.18121e-08	2.42418e-07
chr8	35238451	35238500	5.73331	0.155346	0.106644	0.0764715	0.115578
chr8	35241101	35241280	8.97619	-0.212019	0.0957398	0.0103399	0.019136
chr8	35244981	35245690	21.0761	0.0530262	0.0584612	0.336482	0.416268
chr8	35277541	35278270	25.0731	0.345799	0.0628172	7.2671e-09	3.14441e-08
chr8	35278761	35279630	57.6046	0.0786836	0.0379779	0.0337434	0.0557428
chr8	35291481	35292780	77.1432	0.084535	0.0355753	0.0150809	0.0269503
chr8	35299081	35299530	31.8899	-0.199702	0.0493813	2.4972e-05	7.15204e-05
chr8	35302291	35302360	5.94944	0.238471	0.109727	0.00941832	0.017583
chr8	35303441	35304090	43.512	0.19001	0.0433436	5.94711e-06	1.84424e-05
chr8	35337491	35337690	11.6647	-0.228412	0.0862634	0.00289142	0.00597338
chr8	35338181	35338860	66.2512	-0.066501	0.0349808	0.0522059	0.0822981
chr8	35374221	35374610	20.3314	-0.397981	0.0629668	4.21223e-11	2.25597e-10
chr8	35377301	35377930	33.6245	-0.163856	0.0491037	0.0004988	0.0011765
chr8	35384971	35385260	15.35	0.0517451	0.0717261	0.429838	0.510965
chr8	35453531	35454100	32.5237	0.188552	0.0546453	0.000275975	0.000678816
chr8	35458621	35458630	4.3687	0.213378	0.122724	0.028269	0.0475418
chr8	35458931	35459280	16.3049	0.575996	0.0791499	3.08681e-14	2.13399e-13
chr8	35459571	35459720	6.99803	0.164791	0.102451	0.0548166	0.0859459
chr8	35460171	35460350	11.2111	-0.0531617	0.0781187	0.448261	0.529048
chr8	35486951	35487490	24.0323	0.186475	0.0618687	0.00128536	0.00282983
chr8	35488431	35488630	17.1338	-0.0143505	0.0654659	0.813068	0.854074
chr8	35494661	35494680	4.7234	-0.146892	0.112208	0.102819	0.149931
chr8	35503691	35503790	6.81345	0.00847177	0.09304	0.915208	0.936041
chr8	35508051	35509080	54.7472	-0.102653	0.0387148	0.00646043	0.012474
chr8	35514281	35514500	12.3956	0.0272527	0.0795545	0.701186	0.761017
chr8	35542281	35542690	26.3433	0.107966	0.0557225	0.0406037	0.0657615
chr8	35544031	35546050	184.233	0.44324	0.0289043	5.19731e-54	2.75709e-52
chr8	35557141	35557550	16.1417	-0.0353944	0.0664125	0.56529	0.640343
chr8	35559501	35559520	4.20947	-0.00588879	0.102741	0.943699	0.957634
chr8	35561071	35561180	7.75246	0.125411	0.0909971	0.110238	0.159357
chr8	35582511	35583130	26.7711	0.20004	0.0555631	0.000149943	0.000384408
chr8	35585161	35585270	6.94318	-0.0318897	0.0904079	0.681589	0.744178
chr8	35595611	35595730	11.5744	0.188074	0.0865281	0.0135894	0.0245131
chr8	35613781	35614500	46.4873	-0.0480606	0.0413205	0.231354	0.302708
chr8	35617221	35617230	4.53265	0.139618	0.115077	0.125819	0.178859
chr8	35617361	35618210	52.2604	0.228377	0.0423688	3.41067e-08	1.37581e-07
chr8	35624771	35625200	15.3304	-0.114903	0.0689276	0.069678	0.106428
chr8	35625701	35626150	34.4356	-0.336225	0.0519944	2.0377e-11	1.1216e-10
chr8	35628921	35628930	4.47149	0.0958212	0.1076	0.270194	0.345598
chr8	35636581	35636970	25.7796	-0.350925	0.0582538	2.57092e-10	1.28192e-09
chr8	35700011	35700140	10.3232	-0.173716	0.0858237	0.0215746	0.0372898
chr8	35746591	35746880	11.122	0.108922	0.0832545	0.138253	0.194152
chr8	35751741	35752030	12.2676	-0.270409	0.0817331	0.00026789	0.000660184
chr8	35761731	35761850	9.03278	0.75453	0.0926458	2.8896e-17	2.50244e-16
chr8	35787751	35788560	100.727	-0.00781563	0.0303763	0.752184	0.804044
chr8	35864391	35864460	7.42328	0.115899	0.092618	0.144289	0.201454
chr8	35868901	35870240	252.625	0.56717	0.0286136	1.08534e-88	1.95672e-86
chr8	35872131	35872250	8.92536	0.24975	0.0930483	0.00224877	0.00474086
chr8	35872741	35872810	6.45309	0.299496	0.108766	0.00132007	0.00289992
chr8	35873721	35874350	24.7392	0.340912	0.0594981	2.1196e-09	9.67302e-09
chr8	35876981	35877200	10.7576	-0.376926	0.0859003	1.93911e-06	6.39545e-06
chr8	35887161	35887570	33.9093	0.316815	0.048346	1.7154e-11	9.499e-11
chr8	35906291	35907070	51.0843	0.00840321	0.0382048	0.822027	0.861473
chr8	35927671	35927950	24.399	0.773882	0.06348	3.83147e-35	9.00789e-34
chr8	35939671	35941480	238.459	0.435167	0.0261901	5.63701e-63	4.22418e-61
chr8	35941641	35941660	4.59949	0.120476	0.109871	0.173093	0.236036
chr8	35944261	35944710	14.2248	0.319298	0.08122	1.84381e-05	5.37303e-05
chr8	35979081	35979440	30.6237	0.0623606	0.054197	0.226185	0.296891
chr8	36001571	36001610	6.46436	-0.0194071	0.0951466	0.808429	0.850226
chr8	36044241	36045770	146.7	0.149966	0.0243078	4.48811e-10	2.18447e-09
chr8	36058331	36058460	9.15209	-0.157017	0.0903873	0.0452681	0.0724823
chr8	36170121	36172470	389.019	0.00143481	0.0181959	0.936849	0.952444
chr8	36187121	36187450	16.6015	-0.0222819	0.0674502	0.720536	0.777453
chr8	36209321	36210000	37.8159	0.167557	0.0473459	0.0002321	0.000577782
chr8	36214401	36214790	16.7216	-0.0165266	0.0639899	0.781603	0.828345
chr8	36231671	36232790	120.817	0.272661	0.0322345	8.00781e-18	7.21549e-17
chr8	36352181	36352220	5.36393	-0.00612022	0.0953486	0.939111	0.954164
chr8	36376061	36376170	8.10304	0.749223	0.102003	1.49209e-14	1.05848e-13
chr8	36378111	36378250	19.7092	-0.12467	0.0632895	0.0343348	0.0566086
chr8	36495071	36495200	10.4004	-0.142101	0.0836562	0.0540799	0.0849353
chr8	36504491	36504890	22.3787	-0.297005	0.0604184	2.29295e-07	8.43594e-07
chr8	36546401	36546670	25.4753	0.625918	0.0660247	1.7849e-22	2.14888e-21
chr8	36568541	36569390	27.3383	-0.06676	0.0532774	0.188111	0.253425
chr8	36570061	36571390	97.7284	-0.190375	0.0349747	2.37475e-08	9.738e-08
chr8	36583151	36584020	98.8752	0.0858632	0.0352495	0.0126943	0.0230503
chr8	36632981	36633350	16.5535	-0.00353702	0.069129	0.955424	0.96634
chr8	36773691	36773890	16.158	0.404803	0.0754261	1.19471e-08	5.05443e-08
chr8	36776101	36776730	23.385	0.392447	0.0575838	1.65179e-12	9.94489e-12
chr8	36858961	36859380	34.0581	0.134246	0.0473773	0.00320368	0.00656342
chr8	36873661	36873710	6.36551	0.0978722	0.09464	0.221935	0.292127
chr8	36949911	36951090	130.162	-0.0522803	0.028745	0.0650673	0.100131
chr8	36984171	36984360	21.3098	0.148912	0.0679381	0.0172458	0.0304498
chr8	37015001	37015540	38.0309	0.430556	0.0487726	1.54256e-19	1.55705e-18
chr8	37020011	37021050	71.5241	0.0358886	0.0367741	0.317982	0.396867
chr8	37074361	37074520	9.73618	-0.00906441	0.0803587	0.898389	0.922567
chr8	37075411	37075850	19.6906	0.204919	0.0636384	0.000574551	0.00134218
chr8	37090951	37091130	23.3577	0.0367792	0.0589826	0.507605	0.586418
chr8	37099511	37100910	148.762	0.223461	0.025592	1.07456e-18	1.02555e-17
chr8	37127671	37127760	6.47636	-0.0013389	0.0912379	0.98605	0.989794
chr8	37142761	37143110	20.4329	0.0614713	0.0623669	0.291882	0.36906
chr8	37144731	37145050	22.3464	0.00901385	0.0571791	0.867659	0.89802
chr8	37148091	37148570	31.64	-0.151033	0.0558012	0.00421993	0.00844995
chr8	37151361	37151460	6.86727	-0.129656	0.0967841	0.113847	0.163912
chr8	37153181	37153480	25.3389	0.0812657	0.0549373	0.12171	0.173756
chr8	37183871	37184570	68.7428	0.0823414	0.043735	0.0512252	0.0809216
chr8	37328411	37328660	22.4679	0.105952	0.0559975	0.0456178	0.0729792
chr8	37330891	37331170	17.4353	-0.245516	0.0681074	0.00010721	0.000280843
chr8	37380571	37381880	59.1981	0.141612	0.0390427	0.000296566	0.000725653
chr8	37390581	37390840	19.7604	-0.0327854	0.0604438	0.563749	0.638966
chr8	37421131	37421200	6.86324	0.165226	0.0971469	0.0456177	0.0729792
chr8	37452311	37453690	67.1534	0.326847	0.0414443	7.00765e-16	5.50199e-15
chr8	37511171	37511390	13.5777	-0.508161	0.0810016	3.78918e-11	2.0375e-10
chr8	37514291	37514970	33.0991	0.0814055	0.0481126	0.0782701	0.117986
chr8	37516771	37518060	72.8282	0.181511	0.0336473	3.77299e-08	1.51488e-07
chr8	37519141	37519190	5.88892	0.168977	0.103986	0.0513377	0.0810801
chr8	37522531	37522820	13.3726	0.144946	0.0802428	0.0429084	0.0690896
chr8	37545591	37545790	10.7754	-0.13191	0.0835177	0.073586	0.111715
chr8	37547861	37547980	7.36386	0.139658	0.0997354	0.095296	0.140292
chr8	37575081	37575900	142.603	0.256307	0.0343343	2.68105e-14	1.86169e-13
chr8	37598541	37598740	17.0007	-0.211258	0.0688999	0.0009231	0.00208483
chr8	37599911	37600170	13.2375	-0.647946	0.0874024	9.35582e-15	6.7472e-14
chr8	37611061	37611150	8.72109	-0.0439724	0.0853982	0.553806	0.62973
chr8	37612471	37612490	4.59474	-0.0115023	0.0994103	0.889331	0.915251
chr8	37612751	37612840	7.51971	0.021312	0.0861677	0.777149	0.824615
chr8	37625451	37625990	25.4625	-0.261432	0.0573124	1.63666e-06	5.44618e-06
chr8	37630471	37630490	5.09667	0.286539	0.116177	0.00321866	0.00659159
chr8	37637501	37637610	8.35374	0.011413	0.0845705	0.878554	0.906878
chr8	37660451	37660940	34.2531	-0.161345	0.0467304	0.000334178	0.000811041
chr8	37675231	37675920	51.4701	-0.127562	0.0439763	0.00265456	0.00552365
chr8	37691171	37692000	81.4633	0.0271694	0.031177	0.376045	0.456918
chr8	37694251	37698880	1188.78	0.0777417	0.011705	2.76265e-11	1.50273e-10
chr8	37699531	37701130	117.038	0.134917	0.0283503	1.29375e-06	4.36212e-06
chr8	37701711	37701870	13.0536	0.0911248	0.0747646	0.178081	0.241877
chr8	37702971	37704040	105.037	0.161201	0.0361871	4.99889e-06	1.56528e-05
chr8	37711071	37711780	34.5838	0.077165	0.0497399	0.105167	0.152965
chr8	37716111	37717970	412.171	-0.0449764	0.0167087	0.00683479	0.0131353
chr8	37726891	37727840	90.5976	-0.0390835	0.0303973	0.191621	0.257475
chr8	37735871	37738220	639.14	0.0718972	0.0124076	6.27437e-09	2.7336e-08
chr8	37747391	37748430	50.6306	-0.0570536	0.0393276	0.136464	0.191941
chr8	37761821	37763790	559.923	-0.100311	0.0137443	2.43977e-13	1.57269e-12
chr8	37779731	37780430	63.7886	0.00744268	0.0339452	0.823354	0.862581
chr8	37781541	37781710	9.27063	-0.178571	0.0884161	0.0212428	0.0367764
chr8	37784701	37784800	8.66722	0.131966	0.0895363	0.088995	0.132103
chr8	37793461	37793470	4.52455	-0.0096123	0.10127	0.907372	0.929804
chr8	37796231	37799140	307.317	0.039025	0.0166093	0.0182762	0.0321017
chr8	37801021	37803820	117.938	-0.00285378	0.0282884	0.918504	0.93856
chr8	37807331	37807600	12.3635	-0.00482424	0.0750881	0.94226	0.9565
chr8	37813631	37815870	154.437	0.362102	0.0277356	1.13132e-39	3.26103e-38
chr8	37820521	37820670	9.8772	-0.109215	0.0851559	0.146179	0.203735
chr8	37821301	37822010	47.6742	0.101587	0.0429268	0.0144767	0.0259661
chr8	37825971	37826770	32.7244	-0.102953	0.0512139	0.035123	0.0577605
chr8	37838461	37838630	9.28228	0.159576	0.0900192	0.0412753	0.0667289
chr8	37841051	37843140	174.366	-0.00250771	0.0215812	0.906791	0.929356
chr8	37845761	37846050	15.3382	-0.608219	0.0773009	3.14962e-16	2.5368e-15
chr8	37849201	37850420	235.21	0.0225172	0.0198318	0.253205	0.326969
chr8	37851291	37851970	54.6977	0.229074	0.0374996	4.10894e-10	2.00735e-09
chr8	37866841	37867220	19.0908	-0.374482	0.0726324	4.17183e-08	1.66655e-07
chr8	37870011	37872050	180.694	-0.282284	0.0261037	9.20211e-28	1.49667e-26
chr8	37883051	37884030	27.8502	0.0591067	0.0533972	0.245204	0.31813
chr8	37885731	37886010	13.2321	0.0950727	0.0742032	0.157261	0.217143
chr8	37886481	37886720	11.9512	-0.014481	0.074639	0.830476	0.868138
chr8	37889661	37892310	490.381	-0.119157	0.0161615	1.27321e-13	8.38913e-13
chr8	37898761	37900090	97.6509	0.175946	0.0299445	2.3989e-09	1.08928e-08
chr8	37901901	37901990	6.50545	-0.103292	0.0989427	0.211709	0.280509
chr8	37916041	37916480	18.1786	-0.539058	0.0680309	2.54011e-16	2.05994e-15
chr8	37924641	37924770	11.489	-0.190859	0.0809649	0.00853253	0.0160797
chr8	37939821	37940440	32.2681	-0.167413	0.0516004	0.000612032	0.00142356
chr8	37965291	37966140	32.8581	-0.462771	0.0526159	1.86908e-19	1.87653e-18
chr8	37996201	37996710	30.1856	0.104779	0.0493439	0.0266638	0.045125
chr8	38029691	38032160	823.958	-0.0248588	0.011594	0.0316347	0.0526083
chr8	38057791	38058160	18.5853	-0.236558	0.0638214	7.76729e-05	0.000207535
chr8	38066871	38067680	52.7116	0.160583	0.0378257	1.33997e-05	3.9749e-05
chr8	38071281	38071670	21.8326	-0.456901	0.0651328	3.66179e-13	2.32673e-12
chr8	38072601	38073650	203.787	-0.252511	0.0207515	1.62547e-34	3.70479e-33
chr8	38076081	38076590	13.402	-0.240385	0.0792277	0.000833515	0.001897
chr8	38078521	38079510	77.5394	-0.00507784	0.0348499	0.881518	0.909214
chr8	38104391	38106420	757.811	-0.0575592	0.0123482	2.96447e-06	9.55811e-06
chr8	38120721	38121040	26.2951	-0.162654	0.0544119	0.00163633	0.00353591
chr8	38133411	38133810	18.0663	0.254275	0.0729721	0.000155716	0.000398176
chr8	38145471	38145490	4.11555	-0.335405	0.132362	0.00203053	0.00431603
chr8	38148921	38149290	20.9942	0.739633	0.0667195	1.0651e-29	1.92324e-28
chr8	38150371	38151420	77.1382	0.0364672	0.0316281	0.241178	0.313646
chr8	38171291	38171840	43.8499	0.00731801	0.040584	0.853256	0.88638
chr8	38171951	38172120	5.26327	0.0733453	0.102125	0.383926	0.464944
chr8	38175581	38178220	847.527	-0.0454895	0.0118555	0.000119647	0.000311213
chr8	38183081	38183150	6.6609	0.0307845	0.0923004	0.702035	0.76174
chr8	38184501	38184780	14.2283	-0.378224	0.0767103	1.82313e-07	6.78434e-07
chr8	38230591	38233160	689.481	-0.12854	0.0121149	1.95003e-26	2.94614e-25
chr8	38267891	38270100	631.383	-0.255167	0.0128306	1.8729e-88	3.35553e-86
chr8	38279661	38279680	4.69983	-0.186483	0.116055	0.0457735	0.0732066
chr8	38280081	38280090	4.5325	0.0168354	0.101002	0.838034	0.874219
chr8	38295691	38296180	20.0514	-0.681784	0.0642551	2.313e-27	3.68307e-26
chr8	38317101	38317440	18.2341	0.603409	0.0713547	2.43933e-18	2.2748e-17
chr8	38317631	38318510	49.4676	0.0862272	0.0426224	0.0366994	0.0600709
chr8	38347551	38347780	8.86207	-0.345936	0.0969697	6.73942e-05	0.000181685
chr8	38379731	38383490	933.845	9.52552e-05	0.0116248	0.993562	0.995242
chr8	38384331	38387400	803.378	-0.0299385	0.0119786	0.0122412	0.0223066
chr8	38396831	38397880	47.3963	0.108607	0.0410711	0.00643611	0.0124314
chr8	38398771	38398780	4.1777	-0.0791565	0.108054	0.362735	0.44343
chr8	38400681	38405810	295.879	-0.130764	0.0259167	3.19592e-07	1.15726e-06
chr8	38409621	38409680	5.83878	-0.00494115	0.0934174	0.949973	0.962414
chr8	38410261	38412670	132.91	-0.134045	0.0270168	4.97545e-07	1.76014e-06
chr8	38413141	38414590	36.9358	0.0755503	0.0473058	0.0979871	0.143784
chr8	38425821	38425900	6.73159	-0.0645848	0.0920442	0.403018	0.484139
chr8	38429481	38433540	307.642	-0.270867	0.0239563	3.32082e-30	6.15437e-29
chr8	38434461	38434920	15.0218	0.0556374	0.0688351	0.379932	0.46089
chr8	38435581	38436110	18.3641	-0.0319836	0.0643794	0.59325	0.666031
chr8	38439411	38443170	868.214	-0.0593248	0.0117576	5.47541e-07	1.92672e-06
chr8	38446011	38446350	17.241	-0.11507	0.0658965	0.0590051	0.0917799
chr8	38449621	38451060	49.7128	-0.1008	0.0412372	0.0117799	0.0215439
chr8	38451381	38452510	54.5032	-0.0707707	0.0385458	0.0596598	0.0926762
chr8	38453111	38453200	7.72324	-0.160085	0.0913497	0.0428703	0.0690356
chr8	38454361	38454530	10.7609	-0.0587686	0.079441	0.407841	0.488951
chr8	38458571	38460530	234.968	-0.210742	0.0201148	5.14041e-26	7.58926e-25
chr8	38460731	38460750	4.40724	0.0778858	0.10625	0.364617	0.445336
chr8	38461181	38461200	4.60384	0.0150401	0.0995584	0.85501	0.887769
chr8	38462941	38463570	17.4037	0.23	0.0717066	0.00049576	0.00116981
chr8	38464241	38469560	891.198	-0.154968	0.0114561	6.78838e-42	2.16668e-40
chr8	38471701	38473770	163.852	-0.247655	0.0252714	3.99772e-23	5.0078e-22
chr8	38476081	38476100	4.33135	0.00803084	0.102422	0.922944	0.942025
chr8	38484321	38484860	30.5087	0.440557	0.0538283	3.45984e-17	2.97846e-16
chr8	38485441	38486290	71.9656	-0.381804	0.0332983	3.52654e-31	6.84475e-30
chr8	38487991	38489320	139.24	-0.0629988	0.0246085	0.00968982	0.0180426
chr8	38495651	38495670	5.36571	0.0393264	0.0981146	0.631407	0.700288
chr8	38495811	38497730	156.203	-0.00358842	0.0242396	0.881055	0.908882
chr8	38498211	38498830	31.9327	0.0266058	0.0499103	0.593205	0.665985
chr8	38502071	38502830	46.1253	-0.166152	0.0422215	4.88437e-05	0.000134381
chr8	38503461	38504400	60.825	0.483415	0.0376255	1.0839e-38	2.98427e-37
chr8	38504911	38505650	71.3631	0.149616	0.0324888	2.71082e-06	8.78269e-06
chr8	38510031	38510040	4.73056	-0.22335	0.122384	0.0223634	0.0385266
chr8	38527051	38529700	838.716	0.0691484	0.0135538	4.62898e-07	1.64391e-06
chr8	38530301	38531530	140.096	-0.180551	0.0272773	1.95571e-11	1.07778e-10
chr8	38550851	38551780	45.8454	-0.0468889	0.0408378	0.250063	0.323501
chr8	38553461	38554510	64.9402	-0.0135227	0.0336172	0.681912	0.744432
chr8	38557531	38558050	24.5199	-0.327378	0.058765	5.79926e-09	2.53461e-08
chr8	38564891	38566480	76.715	0.246086	0.0326749	1.8522e-14	1.30305e-13
chr8	38601441	38602470	91.4361	-0.699559	0.0331439	4.19637e-100	1.07309e-97
chr8	38605601	38605990	18.2736	-0.530049	0.0681353	8.00715e-16	6.26164e-15
chr8	38612881	38612990	6.69999	-0.321729	0.107818	0.000571782	0.00133613
chr8	38621571	38622120	19.6672	-0.0539474	0.0667547	0.38138	0.462389
chr8	38622731	38623560	47.9599	-0.176574	0.0419489	1.4058e-05	4.15935e-05
chr8	38625511	38627480	445.881	-0.104701	0.0216071	1.1269e-06	3.82597e-06
chr8	38631651	38632160	29.012	-0.00737179	0.0553547	0.88838	0.914517
chr8	38633391	38634450	115.648	-0.0476721	0.029	0.0952744	0.140267
chr8	38658411	38658970	29.9617	-0.00409821	0.0563157	0.938608	0.953754
chr8	38665981	38667190	124.314	-0.275343	0.0281185	3.59375e-23	4.51357e-22
chr8	38671811	38672120	14.6639	-0.285971	0.0774314	5.77504e-05	0.000157196
chr8	38682221	38683670	51.7958	-0.0511625	0.0394706	0.183266	0.247851
chr8	38692681	38692960	10.2086	-0.556346	0.094671	4.28642e-10	2.08973e-09
chr8	38701521	38702320	65.9108	-0.261124	0.0375884	1.19482e-12	7.27648e-12
chr8	38702941	38705160	522.129	-0.058737	0.0153242	0.000118293	0.000307924
chr8	38705631	38706190	26.5741	-0.15271	0.0523167	0.00218961	0.00462554
chr8	38712131	38714940	663.349	0.110993	0.0125866	9.2517e-19	8.86856e-18
chr8	38720411	38720790	17.3273	0.508523	0.0694431	2.80942e-14	1.94855e-13
chr8	38720931	38721940	86.5967	0.0595743	0.0306292	0.0482091	0.0766919
chr8	38727981	38728630	19.9481	-0.297545	0.0677822	2.87511e-06	9.28563e-06
chr8	38734301	38735480	243.924	0.260178	0.0203279	5.65641e-38	1.51078e-36
chr8	38739871	38740260	27.4313	-0.293209	0.0547699	2.32243e-08	9.53093e-08
chr8	38756661	38757980	104.156	0.156535	0.0278137	1.1578e-08	4.9042e-08
chr8	38759691	38759740	5.92928	-0.030034	0.0936234	0.713945	0.77185
chr8	38768181	38771480	331.593	-0.0653604	0.0195526	0.00076395	0.00174988
chr8	38772231	38772620	26.0264	0.185351	0.0545266	0.000347066	0.000840085
chr8	38778351	38778640	17.611	-0.314665	0.0683976	9.88017e-07	3.37566e-06
chr8	38784671	38785770	86.6669	0.00126481	0.0298472	0.965882	0.974361
chr8	38786441	38788990	600.118	-0.0885189	0.0142172	4.13684e-10	2.02035e-09
chr8	38789251	38791570	128.57	0.0425703	0.0288749	0.134994	0.190156
chr8	38793051	38793390	19.6804	-0.184201	0.0660619	0.0026382	0.00549181
chr8	38798611	38799920	153.519	-0.126079	0.0250865	3.66336e-07	1.31678e-06
chr8	38805461	38805500	5.46933	0.000925864	0.0949572	0.992819	0.994671
chr8	38806261	38806270	4.82356	0.142197	0.113768	0.116742	0.167562
chr8	38806411	38808300	60.642	0.0379985	0.0375477	0.300309	0.378061
chr8	38830421	38831170	57.4334	0.119627	0.039331	0.00176554	0.00379258
chr8	38832601	38832660	5.6063	-0.0325716	0.0945526	0.684003	0.746151
chr8	38832831	38832850	4.62668	0.029899	0.099967	0.718149	0.77546
chr8	38846681	38846700	4.49021	-0.0491988	0.104761	0.560908	0.636349
chr8	38847551	38848900	66.971	0.115766	0.036084	0.00102573	0.00229873
chr8	38849261	38849340	7.61529	-0.247845	0.102498	0.00474512	0.00940879
chr8	38856011	38856790	29.2363	-0.140441	0.0511356	0.00402407	0.00808906
chr8	38864941	38865680	25.1099	-0.504972	0.0649151	8.12693e-16	6.35242e-15
chr8	38870191	38870260	6.5765	0.0149266	0.0914029	0.85266	0.885884
chr8	38870621	38871700	92.663	-0.35318	0.0353828	3.36677e-24	4.47019e-23
chr8	38876431	38876600	8.64965	-0.151693	0.0951532	0.0616442	0.0954413
chr8	38894281	38894410	8.94735	-0.126118	0.0870586	0.0974405	0.143072
chr8	38900561	38902610	364.69	-0.165178	0.0161516	9.09728e-25	1.25136e-23
chr8	38912241	38913340	88.1928	-0.188378	0.0300618	1.95306e-10	9.85067e-10
chr8	38924401	38924880	25.7367	-0.0926377	0.0538411	0.0701879	0.107122
chr8	38925291	38926460	46.052	0.143514	0.0487685	0.00212618	0.00450315
chr8	38936081	38938330	565.377	-0.424231	0.0166242	1.53361e-144	1.36249e-141
chr8	38939581	38939810	12.5517	0.276739	0.0833466	0.000244011	0.000605457
chr8	38956961	38958610	429.835	-0.399524	0.0209522	5.52824e-82	8.05423e-80
chr8	38966171	38966910	78.217	-0.0282116	0.0322343	0.373083	0.453914
chr8	38974271	38974700	13.3595	-0.129929	0.0743153	0.0538569	0.0846244
chr8	38975461	38975530	6.1245	-0.137692	0.0992145	0.0987576	0.144762
chr8	38977211	38977870	51.2997	-0.178487	0.0394387	3.31536e-06	1.06292e-05
chr8	38982601	38982700	9.4819	0.244081	0.0888414	0.00196312	0.00418354
chr8	38995341	39001430	1591.29	0.0218294	0.00894126	0.0145057	0.0260141
chr8	39002351	39005720	638.656	0.0384094	0.0127909	0.00260912	0.00543631
chr8	39006801	39007510	25.78	0.254372	0.0572081	2.94997e-06	9.51386e-06
chr8	39032041	39032690	21.8863	0.0893397	0.0595842	0.110499	0.159672
chr8	39037561	39038880	134.558	0.184339	0.0282827	3.81192e-11	2.04909e-10
chr8	39041931	39042610	40.5604	0.0140797	0.0432444	0.742847	0.796307
chr8	39059451	39059650	9.50019	0.0997793	0.0819774	0.169839	0.232194
chr8	39107521	39108620	28.299	0.0932396	0.056454	0.0805315	0.121004
chr8	39112921	39113350	36.2797	0.247566	0.048914	1.46919e-07	5.52522e-07
chr8	39314471	39314730	12.7128	-0.16197	0.0768776	0.0192477	0.0336357
chr8	39327501	39327630	10.9988	0.0476884	0.0768223	0.491307	0.570808
chr8	39477881	39479840	93.4028	-0.278238	0.0366679	9.93801e-15	7.15001e-14
chr8	39483661	39483670	3.33863	-0.388569	0.142395	0.00100762	0.00226158
chr8	39581431	39582290	87.8621	-0.351545	0.0321805	1.83844e-28	3.10467e-27
chr8	39764401	39764800	21.644	0.201808	0.0630311	0.00062101	0.0014431
chr8	39859881	39859980	7.48827	-0.0424361	0.0916384	0.588235	0.661405
chr8	39871191	39872820	119.648	-0.242186	0.0282301	4.58306e-18	4.19717e-17
chr8	39891951	39892300	29.6178	0.128894	0.0490228	0.0061075	0.0118486
chr8	39900551	39900790	13.638	-0.365341	0.0829162	1.80763e-06	5.98472e-06
chr8	39910001	39910400	17.9101	0.25543	0.0723655	0.000131133	0.000339109
chr8	39924171	39924230	6.43058	-0.00150892	0.0902916	0.984679	0.988729
chr8	39939791	39940170	15.9278	0.0184693	0.0655647	0.761825	0.811985
chr8	39950581	39950940	30.0944	0.0462861	0.0554292	0.378086	0.459019
chr8	39989891	39990200	16.6526	0.203794	0.0718651	0.00198696	0.00422978
chr8	39990841	39990950	6.35376	-0.373236	0.113293	0.0001577	0.00040283
chr8	39992561	39993560	41.5712	0.102098	0.0455594	0.020112	0.0350002
chr8	39993721	39993770	5.51631	0.151811	0.106198	0.0819372	0.122867
chr8	39995821	39996240	23.7215	0.0777734	0.0545973	0.133764	0.188638
chr8	39998481	39998570	6.74476	-0.0526805	0.0910638	0.499935	0.579114
chr8	40033771	40034720	41.4836	0.299441	0.045908	1.8852e-11	1.04051e-10
chr8	40041061	40041190	7.70932	0.0555075	0.096573	0.494003	0.573391
chr8	40052951	40053110	13.9415	0.120869	0.0707075	0.0617301	0.0955568
chr8	40054661	40055650	128.401	-0.517205	0.0275903	1.41224e-79	1.90458e-77
chr8	40059471	40060290	35.8661	0.0925532	0.0521334	0.0625762	0.0967219
chr8	40060521	40060830	13.687	0.21399	0.0841741	0.00432335	0.00863828
chr8	40070271	40070380	8.15705	0.119083	0.0906763	0.13859	0.194565
chr8	40080701	40082100	101.498	0.0344338	0.0290965	0.230158	0.301374
chr8	40090921	40091050	9.30951	-0.27033	0.0929371	0.000920375	0.00207933
chr8	40106531	40106680	8.82394	-0.114232	0.0872701	0.129856	0.183774
chr8	40119071	40119420	29.2733	-0.363262	0.0554072	1.0478e-11	5.90672e-11
chr8	40152741	40154540	381.984	0.245686	0.0173565	6.38972e-46	2.4295e-44
chr8	40155401	40156110	27.7028	0.189112	0.0570682	0.000455596	0.00108206
chr8	40172361	40172460	7.07359	0.0343935	0.0901694	0.658243	0.724103
chr8	40172771	40172970	9.42386	-0.234805	0.0978428	0.00533021	0.0104663
chr8	40174061	40175310	357.219	-0.106267	0.0161103	3.42524e-11	1.84925e-10
chr8	40186111	40186430	18.1238	-0.15817	0.0652675	0.00897576	0.0168342
chr8	40191561	40191620	6.84623	-0.00681703	0.0898557	0.930098	0.94734
chr8	40199531	40200080	31.1486	0.183862	0.0590212	0.00091535	0.00206879
chr8	40201641	40202250	66.0058	0.283965	0.0354887	3.53749e-16	2.84005e-15
chr8	40202911	40203210	22.2556	0.112391	0.0625774	0.0541136	0.084982
chr8	40204981	40205280	15.2177	0.010085	0.0692463	0.874446	0.90353
chr8	40253021	40253490	47.556	0.198655	0.0407642	5.33016e-07	1.87864e-06
chr8	40292451	40292540	6.97446	0.047332	0.0891379	0.539258	0.616245
chr8	40308081	40308520	30.9985	-0.219552	0.0511296	7.36353e-06	2.2572e-05
chr8	40319651	40320950	58.0241	-0.00923896	0.0389872	0.807826	0.849784
chr8	40322881	40324000	81.4609	-0.406826	0.0362041	7.75902e-30	1.41184e-28
chr8	40343751	40343940	11.4201	0.120865	0.0819576	0.0963179	0.1416
chr8	40377691	40377780	6.74047	0.237668	0.107647	0.0086474	0.0162741
chr8	40379481	40380070	26.1904	-0.174492	0.0598365	0.00190891	0.00407536
chr8	40413321	40414120	27.1518	-0.260079	0.060417	5.34367e-06	1.66712e-05
chr8	40415611	40416710	107.315	-0.180867	0.02974	7.9957e-10	3.80037e-09
chr8	40462041	40462160	9.24689	-0.601986	0.0966236	3.95016e-11	2.12075e-10
chr8	40482001	40482080	7.84632	-0.0418252	0.0858739	0.577267	0.651475
chr8	40493501	40494870	161.492	0.0256766	0.0231601	0.263456	0.338215
chr8	40518961	40519690	40.8673	-0.28066	0.0462052	3.65222e-10	1.79266e-09
chr8	40530701	40531290	33.6375	0.0727038	0.0480195	0.113172	0.16306
chr8	40539661	40540300	52.5776	0.204444	0.0391164	8.22498e-08	3.18088e-07
chr8	40546011	40547690	220.677	-0.0468195	0.0221151	0.0327706	0.0542924
chr8	40559221	40559540	14.7771	-0.0376303	0.0698831	0.557428	0.633117
chr8	40561281	40561410	11.2332	-0.218096	0.0841606	0.00345997	0.0070416
chr8	40600591	40600770	9.45949	0.286909	0.0909672	0.000412906	0.000987735
chr8	40631661	40632900	83.801	-0.475535	0.0317631	1.54553e-51	7.41175e-50
chr8	40636311	40636320	4.30364	0.0588365	0.104884	0.489245	0.568807
chr8	40657941	40658870	108.131	0.369249	0.030329	7.6137e-35	1.76687e-33
chr8	40665091	40665980	131.578	0.0924328	0.02537	0.000228934	0.000570429
chr8	40672111	40673130	102.4	-0.151021	0.0334643	4.0966e-06	1.29791e-05
chr8	40684041	40685940	233.99	-0.116378	0.0209942	2.31405e-08	9.49746e-08
chr8	40686931	40687510	30.5691	-0.0281476	0.0524571	0.573934	0.648395
chr8	40731191	40731330	8.6405	-0.0166186	0.0853148	0.824263	0.863237
chr8	40734991	40735070	7.49242	0.0821556	0.0893422	0.288205	0.36506
chr8	40739901	40740250	20.0762	-0.0996723	0.0644578	0.0957325	0.140854
chr8	40744571	40745540	64.6773	-0.0228189	0.0364735	0.522409	0.600474
chr8	40766061	40767270	60.282	0.110064	0.0377353	0.00278107	0.00576477
chr8	40785981	40786160	11.1719	-0.0410696	0.0779097	0.556971	0.632697
chr8	40787651	40787770	10.7086	0.572157	0.0864697	3.9586e-12	2.30788e-11
chr8	40815631	40816140	21.942	-0.328393	0.0622665	2.98654e-08	1.21204e-07
chr8	40821311	40821610	11.3266	0.0855419	0.079535	0.228175	0.299152
chr8	40828861	40829320	25.5543	-0.251675	0.0590819	6.86654e-06	2.11301e-05
chr8	40833621	40834750	122.058	-0.0183731	0.0279453	0.505313	0.584252
chr8	40848431	40849650	66.0539	0.061592	0.0353569	0.0752597	0.11396
chr8	40855031	40855410	18.9148	0.398961	0.0679638	7.1498e-10	3.41583e-09
chr8	40859621	40859740	8.20174	0.450954	0.0957872	3.28452e-07	1.18771e-06
chr8	40865781	40866440	22.7347	-0.0594556	0.0564763	0.265874	0.340879
chr8	40872171	40872670	20.6878	0.249966	0.0662839	5.46024e-05	0.000149191
chr8	40878441	40879400	159.223	-0.0381855	0.0247681	0.119265	0.170749
chr8	40886181	40886300	7.72497	-0.0138424	0.0854587	0.861357	0.892955
chr8	40895211	40896320	58.1991	0.315185	0.0416316	8.99961e-15	6.49928e-14
chr8	40896541	40896570	4.74764	0.0988645	0.108372	0.260957	0.335453
chr8	40897001	40898450	324.733	0.127275	0.0167958	2.62645e-14	1.82524e-13
chr8	40901871	40902060	11.7414	-0.0817354	0.0783433	0.243878	0.316625
chr8	40902321	40902750	16.6318	-0.234661	0.0709029	0.000339264	0.00082262
chr8	40903801	40904120	23.3046	0.223952	0.0589894	5.88778e-05	0.000160078
chr8	40937561	40937640	6.55668	0.181561	0.0998221	0.0295924	0.049544
chr8	40945491	40946580	77.1413	0.0595026	0.0322388	0.060422	0.0937436
chr8	40951721	40952010	16.033	0.239769	0.0758053	0.000537727	0.00126156
chr8	40992481	40994520	105.926	0.13518	0.0295625	3.40747e-06	1.09083e-05
chr8	41001491	41001580	5.58067	-0.373184	0.119949	0.000292172	0.000715716
chr8	41021491	41023270	152.478	0.296076	0.0305851	9.47425e-23	1.15958e-21
chr8	41035951	41036700	37.1745	0.364083	0.0467061	1.25005e-15	9.63903e-15
chr8	41049151	41049880	39.1846	-0.0510251	0.0440646	0.231425	0.302771
chr8	41055061	41056610	150.36	0.0118513	0.0247988	0.629521	0.698624
chr8	41074631	41079900	521.315	0.0264675	0.0156056	0.0885436	0.13152
chr8	41098601	41100050	125.626	0.438049	0.0268488	1.1658e-60	8.04685e-59
chr8	41100271	41101690	157.013	-0.0893982	0.0251913	0.000258633	0.000638961
chr8	41105211	41105270	6.51059	0.0734009	0.0928634	0.354761	0.435235
chr8	41126231	41126410	15.1446	0.0145776	0.0678755	0.847574	0.881812
chr8	41139991	41140010	4.94052	0.100551	0.103113	0.236351	0.308287
chr8	41146301	41147040	41.7248	0.513661	0.0495128	3.47143e-26	5.17573e-25
chr8	41151711	41151870	8.7915	-0.0853209	0.0907124	0.271887	0.347415
chr8	41152941	41153130	19.5423	0.18665	0.0629827	0.00152438	0.00331136
chr8	41158171	41158490	14.3477	-0.213483	0.0802771	0.00320052	0.00655765
chr8	41159201	41159230	5.43351	-0.354579	0.117051	0.000419733	0.00100295
chr8	41195751	41196090	18.5588	0.323269	0.0741444	2.83927e-06	9.1752e-06
chr8	41196621	41196640	4.54831	-0.00330149	0.102182	0.961388	0.970942
chr8	41249181	41251070	164.441	-0.106812	0.0255242	1.4628e-05	4.31882e-05
chr8	41255401	41256600	86.549	0.12302	0.0333042	0.00016469	0.00041943
chr8	41276081	41277710	126.032	0.445884	0.0262094	1.00583e-65	8.28675e-64
chr8	41286241	41286550	13.938	-0.262657	0.0801163	0.000309517	0.000755071
chr8	41300641	41300880	12.4439	-0.269158	0.0802967	0.000233369	0.000580749
chr8	41302801	41303170	24.2616	0.159284	0.057429	0.00328741	0.00672072
chr8	41306751	41310170	416.892	0.0183059	0.0161473	0.254966	0.32894
chr8	41321601	41321920	15.9495	-0.464557	0.0717202	1.1973e-11	6.71588e-11
chr8	41325061	41325360	14.3215	-0.199652	0.0742328	0.00316541	0.00649072
chr8	41330591	41331420	26.3993	0.218562	0.0547585	2.77434e-05	7.89123e-05
chr8	41342351	41343510	60.3096	-0.065761	0.0402536	0.0928515	0.137117
chr8	41360971	41361710	33.5631	0.0913527	0.0506843	0.0593387	0.0922355
chr8	41371441	41371590	13.6087	0.0664844	0.0748489	0.326395	0.405756
chr8	41406611	41407010	24.5972	0.414139	0.069095	2.84319e-10	1.41119e-09
chr8	41414931	41415040	10.1583	0.256534	0.0841924	0.00072078	0.00165754
chr8	41417611	41418200	36.4795	-0.296647	0.0484812	2.38485e-10	1.19263e-09
chr8	41457201	41457210	4.2481	0.0214896	0.102289	0.796647	0.840549
chr8	41458491	41458580	7.35239	0.280374	0.10381	0.0018023	0.00386495
chr8	41489761	41492030	689.678	0.0470956	0.0125774	0.000173777	0.000441093
chr8	41492901	41493040	8.42862	-0.267004	0.108088	0.00347052	0.00706149
chr8	41508271	41508680	23.8547	0.268357	0.0593321	1.86906e-06	6.17741e-06
chr8	41512301	41512350	5.82281	-0.0410079	0.0951104	0.611237	0.682233
chr8	41528461	41530190	435.917	0.0627325	0.0156471	5.68488e-05	0.000154906
chr8	41535761	41536460	54.1024	0.079735	0.0365282	0.0255438	0.0434243
chr8	41542351	41544090	520.37	-0.116147	0.0145211	9.92303e-16	7.70671e-15
chr8	41562351	41562540	10.4267	-0.607559	0.089651	1.12819e-12	6.88213e-12
chr8	41567391	41568220	30.0421	-0.407513	0.0518368	6.23307e-16	4.9124e-15
chr8	41577341	41579330	854.665	-0.13468	0.0119727	1.66378e-29	2.97592e-28
chr8	41587021	41587030	4.23582	-0.202792	0.122432	0.0360832	0.0591691
chr8	41600721	41600800	8.21783	-0.382942	0.0958925	1.06288e-05	3.19322e-05
chr8	41603851	41605010	73.1464	0.0496655	0.0360022	0.158719	0.218908
chr8	41612321	41613210	85.5585	-0.086858	0.0298081	0.0030888	0.00634738
chr8	41645371	41645470	7.43499	-0.182641	0.0999593	0.0308259	0.0513986
chr8	41646221	41646260	4.94808	-0.158861	0.112755	0.0801711	0.120524
chr8	41646401	41646930	42.7097	-0.37957	0.0461358	3.3693e-17	2.90182e-16
chr8	41653411	41654260	38.6189	0.0825483	0.0459595	0.0624832	0.0965938
chr8	41659161	41659960	33.269	-0.168757	0.0491264	0.00033904	0.000822159
chr8	41663791	41663950	10.1707	0.10653	0.0841271	0.150279	0.208708
chr8	41697791	41697970	11.4035	-0.108103	0.077555	0.120527	0.17229
chr8	41701351	41702370	136.157	0.087196	0.0245882	0.000337947	0.000819645
chr8	41710611	41710770	8.48379	-1.02438	0.107916	1.20726e-22	1.46874e-21
chr8	41712121	41713870	483.228	-0.378677	0.0158538	7.4855e-127	4.40326e-124
chr8	41716311	41716710	14.6248	-0.00086254	0.0669479	0.988756	0.991737
chr8	41716891	41716910	4.85803	0.0158356	0.0989921	0.847106	0.881424
chr8	41717121	41717130	4.49655	-0.0151362	0.102103	0.856228	0.88875
chr8	41734811	41735710	61.2358	-0.20483	0.0366451	1.06098e-08	4.51172e-08
chr8	41736061	41736770	34.5697	0.17738	0.0486658	0.000145076	0.000372777
chr8	41755051	41755310	11.8145	-0.235348	0.0804184	0.00109857	0.00244888
chr8	41757401	41757900	23.5989	-0.155273	0.0656326	0.010538	0.0194684
chr8	41766691	41768270	148.968	-0.383971	0.0235766	2.22433e-60	1.52253e-58
chr8	41770591	41771040	17.8386	-0.173085	0.0715595	0.00819842	0.015506
chr8	41786471	41787180	38.505	-0.145477	0.0504418	0.00252253	0.00527012
chr8	41787911	41788240	20.8186	0.266352	0.0608645	3.79175e-06	1.20621e-05
chr8	41791571	41793000	189.087	0.0822007	0.0252853	0.00101153	0.00226981
chr8	41798281	41798500	11.269	-0.0422241	0.0792745	0.55117	0.627287
chr8	41812811	41812970	13.4983	-0.0567558	0.0721523	0.388254	0.469242
chr8	41827241	41829230	237.202	-0.0708909	0.0190303	0.000178474	0.000452196
chr8	41834461	41835170	68.9844	0.195818	0.0339204	3.92945e-09	1.74618e-08
chr8	41844921	41846850	107.234	0.232144	0.0283996	1.22619e-16	1.01767e-15
chr8	41875831	41876390	24.176	0.0741939	0.0543942	0.151328	0.20997
chr8	41880841	41880910	6.45183	-0.0142984	0.0893646	0.853015	0.886168
chr8	41895641	41898080	313.443	-0.200247	0.0178062	1.18796e-29	2.14061e-28
chr8	41944251	41944360	11.6629	-0.233684	0.0795014	0.00118506	0.00262536
chr8	41957731	41958290	26.4705	0.0461149	0.0547912	0.37575	0.456624
chr8	41959471	41959650	11.7732	0.0280359	0.0771961	0.686793	0.748571
chr8	41975631	41975690	6.82104	-0.137665	0.0981849	0.0964747	0.141799
chr8	41982511	41982980	26.2845	0.0429563	0.0520023	0.34826	0.428513
chr8	41984101	41984370	16.5026	0.0357713	0.0671848	0.564202	0.639353
chr8	41993161	41993310	10.5147	0.166394	0.0880758	0.0306771	0.0511772
chr8	41995021	41995890	68.4238	-0.0246369	0.0332379	0.450228	0.530958
chr8	42004821	42006410	534.641	-0.00552728	0.0132479	0.675645	0.73922
chr8	42012141	42012750	25.1821	-0.13857	0.057005	0.00905198	0.016962
chr8	42013561	42014410	40.8754	-0.239338	0.0450461	4.24613e-08	1.69481e-07
chr8	42015181	42016090	30.3494	-0.0760925	0.0522337	0.126553	0.179763
chr8	42022501	42022610	8.10774	-0.22925	0.0988722	0.00702747	0.0134723
chr8	42032691	42032830	10.6931	0.0632627	0.0768609	0.360553	0.441164
chr8	42038881	42039280	25.9997	-0.380987	0.0541538	3.56981e-13	2.27029e-12
chr8	42050401	42053090	1123.96	0.022185	0.0168117	0.184699	0.249466
chr8	42054331	42054940	100.274	-0.73896	0.031746	3.74175e-121	1.84787e-118
chr8	42085891	42085910	4.77093	0.00987135	0.101334	0.905368	0.928102
chr8	42104391	42104870	25.1293	0.0972512	0.0547564	0.0612735	0.094936
chr8	42123331	42124440	165.791	-0.707999	0.0266516	8.33102e-157	9.50917e-154
chr8	42138961	42141710	1050.45	-0.144185	0.011887	4.99591e-34	1.10976e-32
chr8	42151931	42154230	1684.87	-0.0195728	0.00758941	0.00984359	0.0183019
chr8	42155661	42155850	10.8772	0.216051	0.0883104	0.00557257	0.0109003
chr8	42171341	42172500	169.516	0.0999811	0.0233516	1.5326e-05	4.51261e-05
chr8	42172691	42173670	48.7816	0.320812	0.0399977	2.55131e-16	2.06863e-15
chr8	42180001	42180820	37.1133	-0.428773	0.050115	1.73868e-18	1.637e-17
chr8	42195131	42195620	17.1418	-0.252531	0.0690355	8.49068e-05	0.000225618
chr8	42195801	42197640	181.129	-0.0961362	0.0235432	3.72475e-05	0.000104181
chr8	42198781	42199020	12.0268	-0.287935	0.0819785	0.000116499	0.000303558
chr8	42202891	42202900	4.49369	-0.169576	0.116952	0.0682802	0.10452
chr8	42205961	42210460	514.203	-0.0902676	0.0148436	1.02918e-09	4.84073e-09
chr8	42221511	42222250	27.6684	0.0352677	0.051748	0.47614	0.556208
chr8	42233521	42233960	25.5426	-0.0121684	0.0530737	0.809934	0.851474
chr8	42244881	42246190	131.652	-0.02196	0.024701	0.369164	0.449952
chr8	42246931	42247230	15.949	0.128013	0.0680535	0.0406392	0.0658123
chr8	42265651	42266250	22.5855	-0.19777	0.0598447	0.000398679	0.000956312
chr8	42266781	42266880	7.42504	-0.0315404	0.090866	0.68219	0.744665
chr8	42269751	42269840	7.58634	0.0952915	0.0898686	0.220129	0.290105
chr8	42270411	42272300	326.321	-0.0760203	0.0169472	6.54861e-06	2.02011e-05
chr8	42292011	42292580	30.7284	0.0200308	0.0503057	0.668442	0.732882
chr8	42319611	42319940	27.2624	-0.317152	0.0532352	6.16704e-10	2.9634e-09
chr8	42325841	42326680	60.75	-0.150199	0.0392891	8.53786e-05	0.000226791
chr8	42337811	42339260	194.64	-0.169204	0.0229262	9.33261e-14	6.22008e-13
chr8	42377021	42377690	26.9661	0.0724131	0.0526394	0.148978	0.207108
chr8	42385321	42385740	27.6356	-0.00628855	0.0506577	0.896734	0.921231
chr8	42391121	42392730	698.961	-0.015204	0.0121009	0.207839	0.276146
chr8	42393301	42393450	11.0904	0.0422088	0.0767463	0.541505	0.618296
chr8	42397391	42397570	12.5031	0.0877105	0.0750583	0.196453	0.263018
chr8	42412081	42413030	70.967	0.102001	0.03278	0.00152239	0.00330749
chr8	42444281	42444470	13.0056	-0.594458	0.0822849	4.52083e-14	3.0893e-13
chr8	42458131	42458360	17.9592	-0.0503483	0.0603984	0.374647	0.455492
chr8	42460091	42460470	18.4942	-0.0379307	0.0619909	0.513251	0.591632
chr8	42463221	42463720	25.0577	-0.215694	0.0604338	0.000132986	0.000343601
chr8	42467251	42467660	15.3573	-0.000425151	0.0713675	0.99456	0.995924
chr8	42481091	42481240	6.97159	-0.15662	0.10467	0.0702792	0.107244
chr8	42484681	42484970	12.6111	-0.165672	0.0815747	0.0224521	0.0386643
chr8	42496611	42496790	9.06485	-0.186558	0.0898303	0.0173556	0.030627
chr8	42498971	42500140	33.5047	-0.0506051	0.0478482	0.271716	0.347233
chr8	42500621	42502020	285.741	-0.0412744	0.0186167	0.0257169	0.0436893
chr8	42502661	42502770	8.95888	3.53639e-05	0.0815143	0.999665	0.999787
chr8	42503091	42503210	7.76653	-0.185225	0.0989322	0.0274103	0.0462362
chr8	42507561	42507900	18.0064	-0.191117	0.0672988	0.0021696	0.00458681
chr8	42534891	42535300	17.9521	0.110956	0.0685462	0.078062	0.117704
chr8	42540661	42542910	463.911	0.0536476	0.0158536	0.000676324	0.00156212
chr8	42543091	42543430	16.0521	0.135313	0.0717281	0.0385657	0.0628098
chr8	42546331	42546430	7.29899	-0.317807	0.104728	0.000491538	0.00116054
chr8	42547311	42548010	32.5431	-0.514074	0.0521492	7.11706e-24	9.27526e-23
chr8	42554251	42555780	230.343	-0.0537218	0.0234537	0.0206783	0.0358861
chr8	42556961	42558270	119.837	-0.135211	0.0280224	9.87525e-07	3.37418e-06
chr8	42571611	42572220	20.9518	0.271982	0.0670025	1.47017e-05	4.33925e-05
chr8	42579431	42580050	36.9256	0.0576848	0.0496666	0.225572	0.296193
chr8	42591931	42592330	14.659	-0.35922	0.0759271	4.14246e-07	1.47988e-06
chr8	42618591	42619800	158.683	-0.438482	0.0260679	2.25943e-64	1.78062e-62
chr8	42620751	42621430	44.3897	-0.125129	0.0406626	0.00152886	0.00332026
chr8	42626451	42626640	11.7938	0.0309306	0.0748894	0.650861	0.717546
chr8	42629261	42629940	32.2145	-0.328548	0.0549259	5.0865e-10	2.46299e-09
chr8	42639521	42639530	4.32445	-0.0323207	0.103221	0.700502	0.760469
chr8	42658241	42658830	27.8077	-0.495039	0.0538618	4.69714e-21	5.19655e-20
chr8	42673821	42674330	29.9396	0.0251341	0.0491025	0.59436	0.667016
chr8	42692361	42693300	103.853	0.42742	0.027963	1.53446e-53	7.97075e-52
chr8	42716531	42716710	10.3361	0.0663927	0.0811089	0.356592	0.437099
chr8	42720351	42720820	24.9032	-0.107613	0.0579787	0.0487472	0.0774414
chr8	42737091	42737360	12.3787	-0.636183	0.0833115	2.44394e-15	1.84544e-14
chr8	42764771	42765310	21.1573	0.107895	0.0580138	0.0486313	0.0772815
chr8	42789801	42789820	5.03304	-0.0568958	0.101343	0.496184	0.575473
chr8	42789931	42789940	4.80791	-0.0274543	0.0988831	0.739383	0.79326
chr8	42805031	42805640	39.5738	0.382436	0.0458671	1.35608e-17	1.20272e-16
chr8	42842221	42844070	1199.01	-0.0203236	0.0108061	0.059506	0.0924731
chr8	42889641	42889960	14.1482	-0.40975	0.0771647	1.66382e-08	6.92854e-08
chr8	42890991	42891130	8.69751	-0.327072	0.0972976	0.00015768	0.000402792
chr8	42893761	42894390	18.3527	0.219208	0.0657902	0.000349812	0.000846326
chr8	42895481	42898770	1249.92	-0.0179927	0.0113655	0.11262	0.162365
chr8	42917051	42917560	23.2379	0.189467	0.0582866	0.000572997	0.00133877
chr8	42920461	42920810	18.0748	0.0872703	0.0672959	0.159594	0.219971
chr8	42923091	42923240	10.6314	0.194305	0.0864111	0.0108739	0.0200319
chr8	42926821	42927010	10.8105	-0.00867008	0.0772025	0.900532	0.924372
chr8	43055231	43057540	1012.98	-0.0062718	0.0102868	0.541311	0.618154
chr8	43073711	43073780	6.59386	-0.112416	0.0956619	0.16503	0.226476
chr8	43092151	43094900	965.285	0.0797263	0.0111075	6.34221e-13	3.94923e-12
chr8	43103171	43103270	7.1683	-0.304015	0.1091	0.00115304	0.0025604
chr8	43138991	43142360	972.28	-0.122101	0.0120778	3.78998e-24	5.01396e-23
chr8	43191191	43191910	33.8993	0.00435426	0.0486239	0.925991	0.944251
chr8	43246721	43247030	12.539	-0.161586	0.0794222	0.0231728	0.0397789
chr8	43280931	43281050	10.5662	0.323486	0.0950252	0.000135943	0.000350877
chr8	46668321	46668470	17.5451	-0.199272	0.0680157	0.00154195	0.00334699
chr8	46911291	46912350	66.3867	-0.0723591	0.0374061	0.0474849	0.0756641
chr8	46917651	46918240	45.2031	0.478715	0.0416125	1.63992e-31	3.23284e-30
chr8	46929051	46929540	39.0398	0.173816	0.0450729	6.45883e-05	0.00017461
chr8	46956891	46957400	47.2924	0.166907	0.0412051	3.02379e-05	8.55992e-05
chr8	47014901	47015020	10.5595	-0.241414	0.0881611	0.00204612	0.00434649
chr8	47167321	47167590	16.362	0.0083594	0.0668009	0.869707	0.899648
chr8	47187971	47189740	242.628	0.063036	0.0192246	0.000968802	0.00218054
chr8	47193971	47194300	20.3615	-0.0250874	0.0605569	0.658886	0.724628
chr8	47198721	47198850	9.81593	0.0342734	0.0776586	0.623783	0.693466
chr8	47202961	47203650	56.696	0.366409	0.0379653	9.56942e-23	1.17082e-21
chr8	47260161	47261760	529.132	-0.0412293	0.0139265	0.00297506	0.00613126
chr8	47262481	47262600	9.61332	0.381121	0.0871993	2.09034e-06	6.8673e-06
chr8	47304841	47305320	25.3026	-0.0614596	0.0551205	0.239815	0.312148
chr8	47353321	47354100	39.9595	-0.166875	0.0494704	0.000424266	0.0010129
chr8	47384441	47385730	53.3087	-0.117567	0.0395448	0.0022362	0.00471661
chr8	47412591	47413880	217.106	0.00928348	0.0212293	0.659639	0.725309
chr8	47438371	47438780	19.1121	-0.096892	0.0609258	0.0894028	0.132634
chr8	47479631	47479910	13.7992	-0.133954	0.0714194	0.0400929	0.065026
chr8	47492071	47492770	34.4197	-0.0632813	0.0467423	0.160014	0.220487
chr8	47507791	47507850	6.34191	-0.408491	0.111123	3.37775e-05	9.49953e-05
chr8	47510951	47511390	24.7985	0.230516	0.0595942	4.24775e-05	0.00011785
chr8	47511961	47514400	170.884	-0.254978	0.0252944	2.32228e-24	3.1153e-23
chr8	47520221	47520960	35.8133	-0.464321	0.0646912	7.53644e-14	5.05974e-13
chr8	47523571	47527200	513.622	-0.167718	0.0173837	2.91807e-22	3.47263e-21
chr8	47532691	47532840	9.70717	-0.214383	0.089413	0.00644973	0.0124557
chr8	47533621	47533890	16.6833	0.227551	0.0681307	0.000323162	0.000786277
chr8	47540251	47540270	6.20889	-0.111913	0.0979957	0.174218	0.237365
chr8	47595621	47595720	7.69598	0.0246239	0.0867799	0.745138	0.798153
chr8	47597401	47597480	6.35436	-0.049318	0.0935299	0.535655	0.612914
chr8	47610181	47611120	65.0877	-0.0326779	0.03559	0.318356	0.39726
chr8	47627341	47628290	101.9	0.141108	0.0288174	6.71248e-07	2.33883e-06
chr8	47638831	47639060	10.4349	-0.566414	0.0885504	1.60249e-11	8.89864e-11
chr8	47658901	47660900	409.521	0.172073	0.0151439	3.83021e-30	7.07558e-29
chr8	47663301	47663610	18.8577	0.340761	0.0749981	1.06264e-06	3.61921e-06
chr8	47669341	47669440	8.5717	-0.0553044	0.0844124	0.45631	0.536886
chr8	47691521	47693740	164.548	0.180719	0.0247861	1.6818e-13	1.09797e-12
chr8	47697521	47698900	83.4491	-0.0401404	0.0307384	0.184708	0.249476
chr8	47731441	47731670	9.78983	-0.290512	0.0953854	0.000557202	0.00130434
chr8	47734111	47739340	958.054	0.0306204	0.0111974	0.00613669	0.0118989
chr8	47743271	47744070	68.0231	0.23622	0.0371074	7.44489e-11	3.89816e-10
chr8	47763431	47763630	9.1166	-0.0433179	0.0854883	0.56255	0.637871
chr8	47826601	47826910	37.8049	0.221217	0.0455879	6.6145e-07	2.30599e-06
chr8	47857781	47858030	20.9393	-0.121658	0.0623831	0.0336702	0.0556315
chr8	47904301	47904790	27.4358	-0.0318099	0.0531483	0.530446	0.608086
chr8	47905271	47905960	40.2667	0.112081	0.0448761	0.00964215	0.0179624
chr8	47959411	47961870	1133.91	-0.000171369	0.0118745	0.987669	0.990929
chr8	47993011	47993180	12.5432	0.118181	0.0779237	0.090868	0.134542
chr8	47997371	47997480	11.3702	-0.0567687	0.0742966	0.401943	0.483087
chr8	48007811	48009430	433.5	0.0368683	0.0163227	0.0232495	0.0398994
chr8	48062671	48063680	78.252	0.382161	0.0339618	3.90959e-30	7.21835e-29
chr8	48109741	48110020	20.278	-0.0437526	0.0631188	0.457427	0.53798
chr8	48121181	48121450	20.0171	0.333291	0.0667212	1.25812e-07	4.76714e-07
chr8	48136721	48136800	8.37086	0.0531928	0.0836272	0.470834	0.551033
chr8	48141791	48142020	12.9734	0.235326	0.0850425	0.00196456	0.00418624
chr8	48172021	48172600	44.6556	0.287576	0.0450056	4.74382e-11	2.52936e-10
chr8	48175551	48175560	4.33744	-0.0119032	0.102657	0.886972	0.91342
chr8	48192191	48192460	25.1872	0.176001	0.060743	0.00200415	0.00426379
chr8	48235481	48235580	5.86911	-0.0628645	0.0973107	0.439203	0.520192
chr8	48254001	48254490	30.5775	0.0239438	0.0508948	0.623564	0.693289
chr8	48316611	48316880	17.1443	0.228228	0.0686942	0.000342239	0.000829298
chr8	48318511	48319420	112.914	0.196569	0.0263399	4.30812e-14	2.94815e-13
chr8	48379781	48381100	78.4122	0.0746979	0.0317659	0.0167644	0.0296798
chr8	48396651	48398330	88.4946	-0.213325	0.0354058	7.59183e-10	3.61759e-09
chr8	48418481	48418590	6.80662	-0.0132633	0.0890966	0.863217	0.894491
chr8	48420361	48420770	19.6352	-0.269819	0.0706289	3.9449e-05	0.000109929
chr8	48427791	48428750	52.3672	-0.422465	0.0468703	2.64579e-20	2.79693e-19
chr8	48430221	48430760	18.9279	-0.0497047	0.0631507	0.399111	0.480174
chr8	48430911	48431340	16.5819	0.0204269	0.0634232	0.730458	0.785749
chr8	48501381	48501900	21.2982	0.474733	0.0668283	1.51034e-13	9.90049e-13
chr8	48513921	48515570	586.79	-0.0174914	0.0136995	0.200292	0.267505
chr8	48521381	48522340	85.7686	-0.589205	0.0390218	1.04514e-52	5.25787e-51
chr8	48529931	48530240	18.5422	-0.64281	0.0694441	1.73388e-21	1.97033e-20
chr8	48535761	48536210	23.1665	-0.0367485	0.061636	0.519979	0.598203
chr8	48542421	48542950	27.2994	-0.0280453	0.0505049	0.562178	0.637517
chr8	48550031	48551430	200.655	-0.303622	0.0258857	2.4028e-32	4.92545e-31
chr8	48554331	48557130	380.404	0.109678	0.0169121	7.11257e-11	3.72891e-10
chr8	48558371	48558430	6.02875	-0.0684849	0.0944321	0.392255	0.473237
chr8	48570931	48571390	21.0059	-0.180274	0.0640398	0.00252095	0.00526712
chr8	48579051	48579400	14.5234	0.0298437	0.0729422	0.653312	0.719679
chr8	48581971	48582990	72.3948	0.0209929	0.035297	0.543861	0.62046
chr8	48589301	48590370	74.9677	0.281363	0.0394826	2.96352e-13	1.89738e-12
chr8	48620521	48621410	56.3502	-0.0661018	0.0384717	0.0826644	0.123841
chr8	48623411	48625040	107.449	0.18165	0.0311292	2.89462e-09	1.30442e-08
chr8	48648911	48649380	23.5208	-0.363784	0.0618646	7.52859e-10	3.58865e-09
chr8	48674221	48675100	71.9265	-0.360139	0.035651	1.04821e-24	1.43668e-23
chr8	48693911	48694180	16.8925	-0.502139	0.0695288	6.07846e-14	4.11165e-13
chr8	48699341	48700200	74.2229	0.0198956	0.0346775	0.558636	0.634265
chr8	48704011	48704560	33.2953	0.139713	0.0500666	0.00353648	0.00718365
chr8	48734791	48735960	172.97	-0.0437273	0.0209988	0.035952	0.0589803
chr8	48753501	48753830	13.985	-0.297094	0.0730896	9.54629e-06	2.88616e-05
chr8	48788661	48789380	77.6909	-0.395541	0.0339023	1.22075e-32	2.53281e-31
chr8	48791331	48791730	13.3435	-0.107219	0.0754269	0.115397	0.165865
chr8	48817951	48818810	88.3385	-0.253409	0.0315234	3.19029e-16	2.56859e-15
chr8	48838641	48839010	15.7304	-0.130625	0.0692456	0.0399909	0.0648812
chr8	48847881	48847890	4.89848	0.0380105	0.101901	0.649438	0.716368
chr8	48862791	48863810	75.1371	-0.381593	0.036396	1.7119e-26	2.59524e-25
chr8	48869911	48870850	78.9608	-0.0267899	0.0326491	0.403663	0.484734
chr8	48891561	48891700	8.2231	0.0528662	0.0929011	0.501369	0.580455
chr8	48899161	48900280	159.605	-0.493164	0.0253993	5.21531e-85	8.43227e-83
chr8	48911321	48912290	43.1959	0.345575	0.0446149	2.04041e-15	1.54942e-14
chr8	48919591	48922390	573.11	-0.103717	0.0139446	8.48043e-14	5.66877e-13
chr8	48925291	48926220	75.0228	0.261846	0.0347587	1.66678e-14	1.17722e-13
chr8	48950991	48951070	8.07857	0.37794	0.0965941	1.50284e-05	4.42935e-05
chr8	48970531	48970740	10.5101	0.10927	0.0865195	0.148223	0.206179
chr8	48979051	48979450	33.2023	0.330207	0.0485586	2.41083e-12	1.43252e-11
chr8	49008751	49008870	9.77596	0.102903	0.0886883	0.191206	0.256998
chr8	49018281	49018640	24.3366	-0.13852	0.056902	0.00991351	0.0184191
chr8	49039031	49039930	65.6325	0.0898288	0.036933	0.01276	0.0231566
chr8	49071951	49072310	27.2358	-0.158847	0.0569596	0.00313347	0.00643173
chr8	49113361	49113490	8.00044	-0.126002	0.0927963	0.117386	0.168382
chr8	49196911	49197080	11.2832	0.555527	0.085075	6.57258e-12	3.76649e-11
chr8	49216971	49217320	21.3315	0.453816	0.0617851	2.87672e-14	1.9937e-13
chr8	49301051	49301370	30.1995	0.24967	0.0524528	6.76647e-07	2.35654e-06
chr8	49342961	49343610	34.8495	-0.267892	0.0473115	4.78107e-09	2.10789e-08
chr8	49351531	49351640	12.154	0.0621313	0.0750083	0.364996	0.445709
chr8	49366861	49367090	13.8162	0.346621	0.0812454	3.34225e-06	1.0711e-05
chr8	49367811	49367990	10.0298	-0.1047	0.0829744	0.153266	0.212313
chr8	49473911	49473950	5.83783	0.373669	0.114003	0.000166869	0.000424559
chr8	49481501	49481610	9.68979	0.183725	0.0854958	0.0151493	0.0270625
chr8	49511951	49512140	9.56512	0.100466	0.0864105	0.183244	0.247829
chr8	49526661	49526940	17.6254	-0.0812081	0.0661091	0.183744	0.248384
chr8	49545831	49546330	32.929	-0.322944	0.0561434	1.88712e-09	8.6522e-09
chr8	49625721	49626300	42.2532	0.0508654	0.0420201	0.212569	0.281495
chr8	49626781	49627080	14.0246	0.245077	0.0776275	0.000539672	0.00126573
chr8	49633851	49634120	15.9129	-0.0315006	0.0735767	0.645748	0.713138
chr8	49640421	49640810	12.7834	0.069805	0.0787987	0.321327	0.400419
chr8	49658901	49659300	17.6733	0.589056	0.0735379	1.09369e-16	9.10545e-16
chr8	49696771	49696840	5.89909	-0.00207839	0.095681	0.9788	0.984179
chr8	49733131	49733760	47.5427	0.218319	0.0459222	8.2962e-07	2.85937e-06
chr8	49758211	49758360	10.4752	-0.464342	0.0883242	1.80049e-08	7.47204e-08
chr8	49783481	49784230	37.472	-0.506819	0.0527988	8.64329e-23	1.06052e-21
chr8	49797951	49800070	138.704	0.142402	0.0254875	1.58558e-08	6.6197e-08
chr8	49856351	49856850	26.068	-0.182471	0.0596237	0.00113185	0.00251689
chr8	49860431	49862250	194.733	-0.162042	0.0214223	2.40318e-14	1.67501e-13
chr8	49862391	49862410	4.35424	-0.272738	0.13493	0.00991669	0.0184239
chr8	49901071	49901260	9.78357	-0.0364794	0.0797058	0.607897	0.679241
chr8	49908531	49915830	1192.07	0.128384	0.0119094	1.00342e-27	1.62816e-26
chr8	49917481	49917820	13.5349	0.368496	0.0787737	5.19327e-07	1.83343e-06
chr8	49921651	49925120	275.162	0.223764	0.0208726	3.40288e-27	5.37432e-26
chr8	49925331	49926010	35.0223	-0.10265	0.0484361	0.0271501	0.0458511
chr8	49935671	49935790	7.52564	-0.12913	0.0909513	0.0998478	0.146174
chr8	49940981	49942230	134.238	-0.256364	0.0262365	5.20913e-23	6.48241e-22
chr8	49945201	49945780	42.4503	-0.194702	0.0451652	7.91962e-06	2.41777e-05
chr8	49955671	49955710	5.192	-0.124944	0.10737	0.152713	0.21164
chr8	49957241	49957340	6.64712	-0.00185347	0.0909712	0.980611	0.985574
chr8	49957471	49957490	4.26387	0.0254155	0.102994	0.760679	0.811084
chr8	49962921	49963620	29.9686	0.166699	0.0512	0.000962009	0.00216641
chr8	49976461	49976960	17.096	-0.180499	0.0697657	0.00489329	0.00967853
chr8	49979681	49981370	127.439	0.00825504	0.0259575	0.747906	0.800535
chr8	49995471	49995760	11.8145	0.0271148	0.0784793	0.699829	0.759906
chr8	50019791	50020390	26.4648	-0.309078	0.0601276	6.53615e-08	2.55588e-07
chr8	50034921	50035150	14.4041	0.11226	0.0763106	0.102426	0.149436
chr8	50054721	50057790	752.518	0.186726	0.0134445	3.94921e-44	1.38826e-42
chr8	50068211	50068970	26.902	0.303415	0.053877	4.66959e-09	2.06069e-08
chr8	50069801	50069840	5.34737	0.0928316	0.0993745	0.26317	0.337888
chr8	50082711	50083040	13.187	0.142422	0.0776016	0.0441402	0.07086
chr8	50123181	50123350	8.53812	-0.425614	0.111732	1.64363e-05	4.82098e-05
chr8	50124731	50124850	6.32996	-0.119418	0.0999239	0.14806	0.205981
chr8	50125841	50126300	15.539	0.203481	0.0715601	0.00196018	0.00417788
chr8	50127101	50127920	30.5252	-0.0418096	0.0482622	0.367679	0.448444
chr8	50134111	50135570	126.734	-0.190447	0.0263788	2.72413e-13	1.74905e-12
chr8	50139331	50141610	382.968	-0.0938752	0.016428	9.37735e-09	4.01188e-08
chr8	50164261	50164400	8.44045	-0.361661	0.0981436	3.99978e-05	0.000111368
chr8	50177381	50177980	33.1704	0.162245	0.0526812	0.00121319	0.00268282
chr8	50188891	50189090	14.3944	-0.257446	0.0788236	0.000339052	0.000822163
chr8	50211861	50213370	216.878	0.0287983	0.0193562	0.134406	0.189446
chr8	50276101	50276270	15.0164	0.216054	0.075843	0.00175011	0.0037623
chr8	50308011	50308390	18.1839	-0.00827577	0.0657393	0.891625	0.917103
chr8	50310631	50311940	122.687	-0.196647	0.0267179	9.24188e-14	6.1608e-13
chr8	50314081	50314140	6.64789	-0.0712543	0.0931062	0.368966	0.449736
chr8	50337041	50337290	15.0887	-0.204073	0.0734811	0.00236961	0.00497571
chr8	50359121	50359470	19.6451	0.164463	0.0614976	0.00428009	0.00856009
chr8	50379601	50380000	16.1671	0.388344	0.0743847	2.9854e-08	1.21161e-07
chr8	50380471	50381060	34.5816	-0.0717967	0.0470425	0.112839	0.16264
chr8	50386591	50387480	107.423	0.259284	0.0319548	1.56774e-16	1.29131e-15
chr8	50403061	50403530	26.3243	0.351399	0.0658674	1.78074e-08	7.39543e-08
chr8	50435371	50436440	62.6701	0.229559	0.0359767	8.15153e-11	4.25252e-10
chr8	50451381	50453090	198.26	0.0829678	0.0205948	4.93901e-05	0.000135806
chr8	50482051	50482470	16.1433	-1.35414	0.0858524	1.59601e-57	9.73042e-56
chr8	50563381	50563500	9.02011	-0.0583708	0.085504	0.428936	0.510068
chr8	50605191	50605530	15.649	-0.647528	0.0766386	2.34575e-18	2.19037e-17
chr8	50616401	50616990	28.6374	0.167223	0.0519662	0.000741738	0.0017024
chr8	50640141	50645100	813.383	0.295102	0.0159481	4.72163e-77	5.80865e-75
chr8	50645381	50646650	122.262	0.18193	0.0291469	2.33934e-10	1.17095e-09
chr8	50648811	50649680	26.9335	0.580836	0.0604707	7.55535e-23	9.3127e-22
chr8	50659381	50659420	5.12167	0.0149677	0.0979901	0.855873	0.888478
chr8	50662881	50663500	33.7514	0.237016	0.0475541	2.39881e-07	8.80325e-07
chr8	50666311	50666340	4.92097	-0.02564	0.10036	0.756867	0.808085
chr8	50681751	50681900	8.30266	-0.464004	0.106384	1.44631e-06	4.84551e-06
chr8	50682551	50684240	258.398	0.181506	0.0184832	5.12858e-23	6.38632e-22
chr8	50721031	50721770	30.6034	-0.368815	0.0556913	6.24562e-12	3.58628e-11
chr8	50727601	50727760	9.71666	-0.113771	0.0867116	0.132393	0.186936
chr8	50816301	50816670	20.6639	-0.173006	0.0615903	0.00267744	0.00556709
chr8	50839131	50839310	13.7674	-0.146702	0.0714543	0.0247157	0.0421513
chr8	50886301	50887060	29.4013	0.35373	0.0541738	1.33892e-11	7.48302e-11
chr8	51044051	51044240	10.6841	0.298638	0.0963476	0.000440292	0.00104857
chr8	51105231	51105380	12.127	-0.139287	0.0794812	0.0505129	0.0799319
chr8	51178541	51180290	212.811	0.186782	0.0232553	5.72432e-16	4.5222e-15
chr8	51191531	51191790	10.9611	-0.397531	0.0894294	1.30448e-06	4.39631e-06
chr8	51209131	51209380	12.2263	-0.466371	0.0837267	3.13547e-09	1.4071e-08
chr8	51276921	51278040	119.183	-0.399471	0.0306477	1.11121e-39	3.20592e-38
chr8	51342661	51342710	5.66189	-0.00712237	0.0936504	0.928399	0.946063
chr8	51342821	51342870	6.85044	0.0263856	0.0895895	0.733033	0.787921
chr8	51348401	51348710	12.1067	-0.680146	0.0894933	2.14952e-15	1.62905e-14
chr8	51348851	51348890	5.31472	-0.232151	0.117945	0.0154345	0.02753
chr8	51389161	51390410	48.0017	0.0144876	0.0443281	0.735559	0.790072
chr8	51395861	51396040	10.5216	-0.0957818	0.0857224	0.201586	0.269005
chr8	51398141	51398760	41.3363	0.00623245	0.0428303	0.881018	0.908862
chr8	51405781	51406190	32.5985	-0.19612	0.0501266	4.44124e-05	0.000122905
chr8	51449981	51450330	20.3647	0.355265	0.0634768	4.32736e-09	1.91624e-08
chr8	51451581	51452630	48.193	0.187771	0.0420654	4.17019e-06	1.31987e-05
chr8	51479021	51479440	18.3073	-0.0482564	0.0640256	0.418596	0.499746
chr8	51524751	51526770	148.159	0.348892	0.0269846	6.13543e-39	1.70642e-37
chr8	51569981	51570290	14.2756	0.224859	0.0775476	0.00140737	0.00307634
chr8	51607211	51607490	12.2755	0.0135846	0.0772144	0.845432	0.880024
chr8	51617091	51619280	778.927	0.0324937	0.0167401	0.0510442	0.0806711
chr8	51620301	51620960	29.3859	0.129752	0.0547369	0.0124042	0.0225735
chr8	51667971	51667990	4.69719	-0.0620884	0.101671	0.458434	0.538909
chr8	51669371	51669730	16.9044	0.275473	0.0705842	2.74609e-05	7.81744e-05
chr8	51674241	51674490	11.6682	0.182747	0.0786422	0.00986238	0.0183336
chr8	51676981	51677470	23.9265	0.0312952	0.0548123	0.548316	0.624657
chr8	51759031	51759860	28.1172	-0.00162158	0.0522196	0.9737	0.980361
chr8	51760271	51760560	15.9648	-0.217661	0.0717284	0.000967526	0.00217795
chr8	51806831	51806980	10.8424	0.0951594	0.0827763	0.192417	0.258408
chr8	51809181	51810700	63.8192	0.451607	0.0400361	2.13643e-30	3.99199e-29
chr8	51850621	51850940	13.0851	-0.0154885	0.0723018	0.814462	0.85523
chr8	51858771	51859620	66.7341	-0.0855755	0.0363651	0.0160237	0.0284834
chr8	51870051	51871410	69.4586	0.388515	0.0359484	6.06731e-28	9.97354e-27
chr8	51884231	51885400	61.8709	0.0388373	0.0380684	0.295987	0.373456
chr8	51897171	51900780	1233.27	0.00626899	0.0106136	0.554027	0.629919
chr8	51955081	51955260	12.6801	-0.0566954	0.0780754	0.418442	0.499586
chr8	51962321	51962380	5.63538	-0.176664	0.109345	0.0488002	0.0775149
chr8	52008051	52008860	121.081	0.256015	0.0253732	2.14114e-24	2.87858e-23
chr8	52014051	52014680	27.48	0.300103	0.0595423	1.17357e-07	4.46165e-07
chr8	52100861	52101220	20.5713	0.277493	0.0706814	2.42767e-05	6.96587e-05
chr8	52106531	52107590	97.3669	0.116947	0.0294842	5.61861e-05	0.000153241
chr8	52112521	52112620	11.2249	0.0795687	0.0781851	0.26253	0.337176
chr8	52131241	52131580	18.7757	-0.153815	0.0675198	0.0136003	0.0245319
chr8	52170641	52170800	14.1251	-0.179905	0.07256	0.00666307	0.0128349
chr8	52173401	52175290	213.218	-0.0412665	0.0242527	0.0856594	0.127767
chr8	52197381	52197840	23.087	0.0864576	0.0605567	0.12774	0.181216
chr8	52215801	52216510	49.6797	-0.172437	0.0394313	7.03916e-06	2.16269e-05
chr8	52222421	52222470	6.21979	0.150049	0.103226	0.0801104	0.120436
chr8	52225471	52225810	16.8857	0.308581	0.0729526	5.59421e-06	1.74056e-05
chr8	52230491	52230650	16.365	-0.187667	0.0719694	0.00440189	0.00878127
chr8	52249371	52249610	12.4655	0.183735	0.0820817	0.0121526	0.0221596
chr8	52254341	52255260	108.635	0.246912	0.0326231	1.56183e-14	1.10586e-13
chr8	52278841	52278900	6.3942	0.0179273	0.0917411	0.819578	0.859398
chr8	52314981	52315360	14.0837	-0.572229	0.0790351	4.4832e-14	3.0648e-13
chr8	52329921	52330040	8.91811	-0.00833736	0.0835794	0.909646	0.931582
chr8	52330251	52331210	64.0682	0.295834	0.0344854	2.69827e-18	2.5084e-17
chr8	52339591	52339780	13.3701	0.0395003	0.0779752	0.557576	0.633261
chr8	52340081	52340480	16.9776	0.145019	0.0679403	0.020596	0.0357587
chr8	52406331	52406900	34.2414	0.276405	0.0489451	5.39103e-09	2.36309e-08
chr8	52407601	52407890	23.7692	-0.04143	0.0566262	0.439398	0.520386
chr8	52414051	52414060	4.98816	0.210332	0.123357	0.0307528	0.05129
chr8	52423361	52424120	33.7032	-0.181196	0.0497493	0.00012821	0.000332068
chr8	52467191	52467660	21.2668	-0.20661	0.0629954	0.000461804	0.00109576
chr8	52496011	52496620	45.9358	0.204066	0.0425434	7.54829e-07	2.61419e-06
chr8	52564601	52566060	111.293	-0.519608	0.0285304	5.09132e-75	5.84227e-73
chr8	52577881	52577990	7.89339	0.102234	0.0905827	0.190467	0.256149
chr8	52629001	52629310	13.0063	0.282133	0.080256	0.000119966	0.000311987
chr8	52712981	52715400	673.314	0.0460462	0.0125925	0.000246177	0.000610321
chr8	52737021	52737530	30.5081	0.0088479	0.0482047	0.848925	0.882861
chr8	52743541	52743650	8.02411	-0.0460275	0.0896652	0.551773	0.62787
chr8	52768851	52768980	7.44636	-0.354353	0.105239	0.000130668	0.000338004
chr8	52825371	52825510	8.35413	-0.304658	0.101837	0.000622283	0.0014458
chr8	52939731	52942130	182.834	-0.210792	0.0268858	2.10241e-15	1.59468e-14
chr8	52982651	52983130	20.8725	-0.912778	0.0861271	1.24876e-27	2.01808e-26
chr8	52989101	52989140	4.45696	-0.283105	0.126767	0.005724	0.0111702
chr8	52992141	52992410	12.759	0.102621	0.0769075	0.139435	0.195587
chr8	52997191	52998220	165.58	0.132773	0.026145	2.70244e-07	9.86314e-07
chr8	53034841	53035120	13.6595	0.234253	0.0847196	0.00197885	0.00421399
chr8	53177171	53177480	16.1588	-0.59307	0.0838964	1.26813e-13	8.35629e-13
chr8	53198641	53198770	8.08832	-0.127636	0.0928598	0.108417	0.157072
chr8	53228331	53228430	7.02716	-0.21259	0.101667	0.0138907	0.0250078
chr8	53250731	53251910	53.7234	-0.108564	0.0407624	0.00610087	0.0118366
chr8	53286821	53286930	10.5148	-0.169078	0.0818385	0.0204909	0.0355955
chr8	53311591	53311700	7.40643	-0.0531679	0.0884199	0.486508	0.566252
chr8	53318341	53318550	13.0639	0.263933	0.0789299	0.000247067	0.000612396
chr8	53344221	53344430	14.7345	0.219268	0.0802217	0.00238609	0.00500775
chr8	53357011	53357020	4.74295	-0.0198642	0.100002	0.810176	0.851674
chr8	53364231	53364330	7.05754	-0.0835167	0.0929211	0.292926	0.370175
chr8	53421711	53422850	126.689	-0.552847	0.0330563	5.91012e-64	4.56786e-62
chr8	53423501	53423650	10.1818	-0.120202	0.0875474	0.114949	0.165307
chr8	53481181	53482060	76.7938	-0.310021	0.0352428	3.58131e-19	3.52354e-18
chr8	53484141	53484200	5.93978	-0.23565	0.110971	0.00979827	0.018227
chr8	53511121	53511320	15.1119	0.297521	0.0728864	1.14851e-05	3.43466e-05
chr8	53521111	53521360	18.6696	0.136551	0.0656203	0.0247349	0.0421791
chr8	53522021	53524620	210.466	0.057064	0.0203312	0.00471157	0.00934624
chr8	53532961	53533780	89.611	-0.402695	0.030766	6.23147e-40	1.8179e-38
chr8	53587801	53588510	35.9973	0.334312	0.0484084	1.10862e-12	6.76753e-12
chr8	53607981	53608180	10.4119	-0.291278	0.0925905	0.000403028	0.000965793
chr8	53617791	53619610	271.839	-0.0721793	0.0199314	0.000264982	0.00065353
chr8	53625431	53625670	10.8801	-0.437041	0.0892567	1.31622e-07	4.97708e-07
chr8	53632161	53632400	10.7854	0.075849	0.0816816	0.29504	0.372436
chr8	53656601	53659300	814.534	0.175447	0.0143681	1.51501e-34	3.4576e-33
chr8	53659711	53659730	4.67281	-0.0648213	0.104132	0.444218	0.525129
chr8	53692601	53693700	257.144	0.116288	0.0192225	1.12878e-09	5.29e-09
chr8	53703471	53703890	19.6686	-0.460415	0.0653904	2.54332e-13	1.63698e-12
chr8	53712461	53712860	21.4432	-0.11197	0.0619408	0.0528539	0.0832123
chr8	53734441	53734510	5.9058	-0.161732	0.104116	0.0615155	0.0952651
chr8	53734631	53734780	11.3265	-0.305401	0.0831205	5.67306e-05	0.000154609
chr8	53742251	53742350	9.93485	-0.186799	0.0874325	0.0151905	0.0271303
chr8	53744901	53745840	42.9467	0.300032	0.0433937	1.25085e-12	7.6072e-12
chr8	53758631	53759160	21.3644	0.579989	0.0630006	3.33405e-21	3.72078e-20
chr8	53776471	53776540	6.46042	0.204952	0.102582	0.018988	0.0332267
chr8	53792921	53792980	6.35421	-0.230522	0.105007	0.00943753	0.0176163
chr8	53795681	53796310	45.6977	-0.0112821	0.0420799	0.782214	0.828832
chr8	53797211	53797320	7.79658	0.256144	0.100271	0.00322506	0.00660377
chr8	53808651	53808990	15.3701	-0.0202229	0.0676466	0.746147	0.799074
chr8	53835931	53835990	6.33396	0.0197034	0.0914926	0.801948	0.844931
chr8	53841301	53841660	17.6898	0.388584	0.0705794	5.65536e-09	2.47399e-08
chr8	53842351	53844050	365.551	0.0353929	0.0168767	0.0351144	0.0577485
chr8	53851551	53851930	24.8334	-0.11986	0.0533002	0.0180713	0.0317729
chr8	53856561	53857250	18.6684	-0.132303	0.064167	0.0280139	0.047156
chr8	53863341	53863570	21.1454	-0.0795319	0.0613303	0.185197	0.250052
chr8	53864611	53865520	74.8826	-0.330634	0.0349421	6.45066e-22	7.52842e-21
chr8	53875391	53875690	16.1201	0.22087	0.0688587	0.000536412	0.00125873
chr8	53876251	53882940	1809.82	-0.0449701	0.0111964	6.09301e-05	0.000165342
chr8	53884251	53886800	187.214	0.176337	0.0280304	1.73477e-10	8.78338e-10
chr8	53903471	53906410	379.213	0.0857035	0.0161599	9.95855e-08	3.81506e-07
chr8	53906941	53907090	6.99868	-0.00404602	0.0889771	0.957928	0.968344
chr8	53910561	53910580	4.99552	0.150967	0.108606	0.0880288	0.130865
chr8	53943151	53945690	206.157	-0.0703844	0.0213039	0.000869044	0.00197197
chr8	53957481	53957590	7.72156	-0.0303454	0.0904494	0.696184	0.756777
chr8	53989041	53989150	6.79949	0.0437167	0.0922535	0.579844	0.653778
chr8	54010541	54010700	11.9359	-0.0839699	0.0805012	0.240375	0.312756
chr8	54010841	54011560	23.15	-0.0677051	0.0610535	0.23618	0.308099
chr8	54014191	54014380	9.25028	-0.0258279	0.0800955	0.718003	0.775337
chr8	54015811	54016180	17.5954	0.0658112	0.0671663	0.288468	0.365333
chr8	54017031	54017120	6.90368	-0.190635	0.10203	0.0265714	0.0449835
chr8	54020671	54023030	688.462	-0.0568031	0.0141099	5.35821e-05	0.000146568
chr8	54087861	54088150	13.9771	-1.15384	0.0827249	1.55602e-45	5.79736e-44
chr8	54100221	54102880	444.368	-0.00164259	0.0167318	0.921317	0.940833
chr8	54104851	54105200	15.1967	0.237161	0.0821592	0.00132256	0.00290495
chr8	54105651	54106580	60.1151	-0.0381695	0.0437827	0.367777	0.448551
chr8	54134561	54136400	331.182	0.0873837	0.0171336	2.97672e-07	1.08163e-06
chr8	54139311	54139360	6.86622	0.0658921	0.0931107	0.406576	0.487723
chr8	54150651	54151850	102.355	0.792299	0.0451163	1.63757e-70	1.60456e-68
chr8	54153071	54153810	27.9756	0.299372	0.0573626	4.6752e-08	1.8573e-07
chr8	54165511	54166630	188.801	0.236145	0.0213742	8.79357e-29	1.5144e-27
chr8	54169451	54169790	33.4296	0.18685	0.0469777	3.6142e-05	0.000101277
chr8	54381791	54382680	97.9103	0.383173	0.0299438	3.03326e-38	8.20585e-37
chr8	54383141	54383330	9.84887	0.314622	0.0893475	9.57753e-05	0.000252718
chr8	54431851	54431960	9.75042	-0.118002	0.0877878	0.122368	0.174577
chr8	54454661	54454830	8.06962	-0.583213	0.102275	1.10224e-09	5.17053e-09
chr8	54457801	54459970	79.8413	-0.120603	0.0366508	0.000548731	0.00128561
chr8	54466471	54467310	28.2839	-0.166321	0.0536846	0.00111684	0.00248613
chr8	54469971	54470610	36.112	-0.290091	0.0493161	1.1372e-09	5.32742e-09
chr8	54551761	54551940	21.8746	-0.198924	0.0617982	0.000598621	0.00139454
chr8	54632931	54633100	21.0294	-0.224677	0.0616703	0.00010786	0.000282422
chr8	54758911	54759040	12.606	-0.0145091	0.0735755	0.828312	0.866464
chr8	55001451	55001580	14.8323	-0.0696206	0.0675345	0.26433	0.339165
chr8	55028021	55028940	40.1549	0.0239871	0.0465911	0.593406	0.666149
chr8	55034701	55035150	38.9396	-0.333958	0.0496519	3.75609e-12	2.19375e-11
chr8	55065001	55065060	5.27186	-0.212289	0.115272	0.0237401	0.0406632
chr8	55079631	55080060	20.161	-0.286715	0.0702276	1.18277e-05	3.53161e-05
chr8	55101021	55103480	677.857	0.135486	0.015745	5.40259e-18	4.92078e-17
chr8	55171701	55171710	4.25803	-0.165513	0.118224	0.0762837	0.115329
chr8	55219131	55219450	18.0138	-0.304334	0.07052	3.87158e-06	1.23029e-05
chr8	55272611	55273220	36.4514	-0.180689	0.0504199	0.000180806	0.000457755
chr8	55313501	55313630	12.0944	0.00772503	0.0772116	0.911776	0.933273
chr8	55520621	55521610	136.276	0.273093	0.0250708	3.93021e-28	6.51585e-27
chr8	55579911	55580010	9.30705	-0.0812465	0.0840953	0.273278	0.348927
chr8	55581901	55582660	31.6615	0.17936	0.0529032	0.000370024	0.000891722
chr8	55598291	55598300	4.08873	-0.283261	0.130115	0.00669711	0.0128938
chr8	55609641	55610620	69.0421	-0.260927	0.037018	6.05559e-13	3.77552e-12
chr8	55723631	55724360	60.5941	0.542803	0.0631668	5.91639e-19	5.74131e-18
chr8	55731241	55732320	142.602	0.20153	0.0356938	7.64551e-09	3.30119e-08
chr8	55771571	55771600	5.90272	0.273603	0.111307	0.00358342	0.00727027
chr8	55771791	55774130	856.231	0.00754864	0.0115262	0.511806	0.59029
chr8	55774901	55774920	4.89498	0.0484772	0.0997014	0.558485	0.634135
chr8	55779011	55779460	15.8338	-0.627681	0.0760965	1.40976e-17	1.24867e-16
chr8	55788961	55789310	13.4543	-0.612565	0.081792	5.77313e-15	4.23486e-14
chr8	55789441	55789540	6.59562	-0.579366	0.110167	1.35257e-08	5.68836e-08
chr8	55813261	55813340	6.81149	-0.166865	0.100091	0.0480309	0.0764394
chr8	55818961	55819140	13.3685	0.233278	0.0807634	0.00137174	0.00300463
chr8	55843571	55843670	8.23998	0.041118	0.0909088	0.590226	0.663266
chr8	55843941	55845630	132.895	0.159129	0.0259067	5.87636e-10	2.82914e-09
chr8	55847931	55848420	21.2066	0.0935379	0.0606897	0.100056	0.146445
chr8	55849561	55849800	11.5758	-0.236027	0.0838712	0.00168447	0.00363161
chr8	55878811	55881890	318.954	-0.000484031	0.01878	0.979191	0.984509
chr8	55884641	55885310	31.7243	-0.0291202	0.0500345	0.504311	0.583274
chr8	55889611	55889700	6.2097	0.0610012	0.0927181	0.441637	0.522608
chr8	55892381	55894320	469.122	0.0464112	0.0147458	0.00158193	0.00342674
chr8	55901711	55901800	7.57669	-0.0619406	0.0867243	0.412962	0.494101
chr8	55907831	55908300	19.1074	0.415308	0.066654	7.05538e-11	3.69983e-10
chr8	55916621	55916700	6.93333	0.0464939	0.0900682	0.55035	0.626536
chr8	55917501	55920550	317.416	0.380809	0.0199412	4.17999e-82	6.13661e-80
chr8	55920711	55920820	7.54185	0.601723	0.102846	4.42999e-10	2.15716e-09
chr8	55926171	55927450	66.4903	0.00423679	0.0338365	0.89883	0.922905
chr8	55929281	55930960	74.5714	0.543076	0.035741	4.20212e-53	2.14912e-51
chr8	55933271	55934130	74.9822	0.355289	0.0330421	1.19223e-27	1.928e-26
chr8	55937991	55938850	34.9683	-0.166276	0.0493802	0.000437682	0.00104282
chr8	55946091	55946110	4.70118	-0.202052	0.120163	0.0345681	0.0569517
chr8	55948261	55948780	35.4614	-0.0305605	0.0509117	0.530295	0.607941
chr8	55973131	55973570	22.233	0.260175	0.063324	1.27666e-05	3.79571e-05
chr8	55974011	55974230	11.8394	0.386399	0.08157	3.65205e-07	1.31293e-06
chr8	55978581	55978920	15.1362	0.000695747	0.0708205	0.992157	0.994159
chr8	55984601	55985170	29.8114	0.131315	0.0513877	0.00741977	0.014156
chr8	55988291	55989890	348.398	0.196615	0.0169988	3.00578e-31	5.8584e-30
chr8	55993921	55996350	164.766	-0.170582	0.028445	1.16058e-09	5.43368e-09
chr8	56006401	56006820	22.3427	0.398278	0.0612405	1.29091e-11	7.22334e-11
chr8	56009571	56011020	105.569	0.352934	0.0293804	6.30741e-34	1.39337e-32
chr8	56028441	56029240	70.8747	0.290039	0.034455	1.07786e-17	9.62456e-17
chr8	56060041	56060770	68.0542	0.321363	0.0409534	9.55165e-16	7.42632e-15
chr8	56073541	56075250	428.795	0.0368119	0.0153383	0.0160025	0.0284498
chr8	56079251	56079350	11.5221	-0.0468214	0.0757807	0.494145	0.573529
chr8	56093751	56093940	15.8481	0.165034	0.0708991	0.0110625	0.0203498
chr8	56095131	56095790	31.2369	-0.300422	0.0595788	9.58845e-08	3.67933e-07
chr8	56113001	56113920	45.4179	0.00964844	0.0411952	0.809911	0.851458
chr8	56119601	56119610	4.54751	0.0099278	0.1033	0.900893	0.924698
chr8	56119861	56120030	10.791	-0.166429	0.0878933	0.0305557	0.0509964
chr8	56157011	56157470	23.4223	-0.182256	0.0585542	0.00096151	0.00216543
chr8	56173831	56173940	6.58886	0.190396	0.108495	0.0332739	0.0550442
chr8	56174521	56174650	8.43758	-0.00236496	0.0852527	0.974686	0.981119
chr8	56189091	56189580	40.0531	0.0758618	0.043977	0.0746029	0.113083
chr8	56202331	56202690	28.7399	-0.0919099	0.0495267	0.0527317	0.0830382
chr8	56209481	56212700	1254.77	-0.00905677	0.0134646	0.509258	0.588035
chr8	56241821	56242260	67.8528	-0.00528701	0.0329922	0.870312	0.900176
chr8	56319911	56319920	4.72174	0.147737	0.116868	0.10903	0.157847
chr8	56445471	56446740	47.8552	-0.200792	0.0415994	6.28925e-07	2.19829e-06
chr8	56447791	56448390	57.4378	0.331671	0.038269	1.00819e-18	9.64076e-18
chr8	56511081	56511690	20.1959	-0.221223	0.069618	0.000588163	0.00137192
chr8	56512951	56513580	27.1603	0.0177606	0.0537702	0.728856	0.784442
chr8	56543121	56543930	52.9216	-0.263491	0.0462527	3.89637e-09	1.73197e-08
chr8	56544351	56544710	24.6833	0.217538	0.0569698	5.66738e-05	0.000154463
chr8	56548581	56548800	10.0055	-0.115401	0.0850901	0.122349	0.174556
chr8	56557791	56558260	38.555	0.183582	0.0465034	3.84017e-05	0.000107211
chr8	56591901	56592050	8.33825	-0.159014	0.0930876	0.0476192	0.0758585
chr8	56604781	56605600	38.3949	0.00996089	0.0477923	0.82893	0.866926
chr8	56638971	56639270	13.0513	-0.559874	0.0826704	1.2619e-12	7.67062e-12
chr8	56681491	56682990	274.21	0.414248	0.0203277	4.22281e-93	8.72684e-91
chr8	56689111	56689130	5.21108	0.0588988	0.102981	0.484372	0.564218
chr8	56752331	56752780	22.7535	-0.904137	0.0722816	3.37796e-37	8.67668e-36
chr8	56787421	56787970	22.2109	0.52408	0.0705521	1.04726e-14	7.51708e-14
chr8	56788241	56788260	4.75209	0.169378	0.112399	0.0627234	0.0969163
chr8	56888601	56890640	219.85	0.182349	0.0233239	2.89601e-15	2.17471e-14
chr8	56925181	56925500	21.007	0.182708	0.0613866	0.00149761	0.00325784
chr8	56928931	56929570	43.8018	0.367824	0.0424059	8.28499e-19	7.96803e-18
chr8	56931531	56931970	18.9518	-0.0498259	0.0656425	0.413119	0.494258
chr8	56970981	56971220	10.8697	-0.179968	0.0922813	0.0239094	0.0409248
chr8	56987111	56987660	30.0486	-0.250811	0.0514588	3.76862e-07	1.35261e-06
chr8	56991061	56991240	10.873	-0.247793	0.0856667	0.00122761	0.00271255
chr8	56992571	56995430	752.18	0.063332	0.0120598	1.40773e-07	5.30637e-07
chr8	57000471	57000570	7.54589	0.257409	0.104717	0.00400339	0.00805124
chr8	57010401	57010970	24.48	0.23734	0.0605621	3.23235e-05	9.11158e-05
chr8	57029881	57030370	22.2764	-0.025823	0.0609903	0.651742	0.718303
chr8	57062821	57063220	20.1562	-0.159479	0.0656849	0.0087794	0.0164985
chr8	57113651	57114170	29.7859	0.289673	0.0531139	1.37529e-08	5.77911e-08
chr8	57142511	57143550	36.429	0.0268062	0.0487909	0.567747	0.642674
chr8	57205821	57206290	23.1674	-0.0842087	0.118814	0.334901	0.4146
chr8	57209571	57210380	39.7797	0.0158768	0.0990636	0.8431	0.878215
chr8	57210751	57210950	11.5793	-0.140157	0.127262	0.13179	0.186179
chr8	57211691	57211710	4.66023	-0.0620137	0.125262	0.493324	0.572746
chr8	57223601	57223620	5.22196	-0.112671	0.103548	0.185615	0.250538
chr8	57300751	57301560	71.8172	-0.399818	0.0358731	1.21897e-29	2.19466e-28
chr8	57317821	57318690	88.7509	-0.448057	0.0367893	4.60675e-35	1.07938e-33
chr8	57342841	57343800	98.4016	0.403728	0.0311267	2.84476e-39	8.06159e-38
chr8	57378121	57378340	10.3645	-0.0877185	0.0833806	0.23224	0.303681
chr8	57388461	57390140	132.708	0.223233	0.0261483	5.83168e-18	5.30039e-17
chr8	57420501	57421060	30.6457	0.17601	0.050834	0.000293384	0.000718429
chr8	57449951	57450280	19.1409	0.195224	0.0639218	0.00107538	0.00240103
chr8	57465581	57466130	19.4765	0.0738675	0.06875	0.242891	0.315577
chr8	57469031	57469380	22.383	-0.179688	0.0575235	0.000944755	0.00213053
chr8	57491431	57491540	9.34628	0.137982	0.086018	0.0678155	0.103893
chr8	57551181	57551440	13.5917	0.260851	0.0835281	0.000529014	0.00124252
chr8	57561301	57561360	6.64743	0.387834	0.107322	4.65634e-05	0.000128505
chr8	57564261	57564750	29.1647	-0.0687741	0.0523319	0.168004	0.229975
chr8	57575191	57575710	36.8558	0.151893	0.0455711	0.000547571	0.00128309
chr8	57580371	57580700	13.394	-0.150837	0.0755063	0.0278242	0.0468615
chr8	57587251	57587630	15.7529	-0.236588	0.0731416	0.00043731	0.00104202
chr8	57591111	57591220	8.04775	0.093881	0.0899241	0.226712	0.29747
chr8	57635541	57635730	13.2256	-0.0205273	0.0740489	0.760132	0.810648
chr8	57635861	57635990	7.17077	0.0942954	0.0936627	0.237445	0.309491
chr8	57650611	57650900	23.9087	0.0019319	0.0613569	0.97343	0.980192
chr8	57702541	57702730	11.1206	-0.0881268	0.0779471	0.207047	0.275253
chr8	57703221	57703250	5.24904	-0.104429	0.103182	0.219009	0.288805
chr8	57705501	57706150	48.4339	-0.410499	0.0433973	4.78673e-22	5.63033e-21
chr8	57747911	57748860	67.2117	0.0870022	0.0358268	0.0130018	0.0235533
chr8	57751061	57751180	9.91757	-0.0730028	0.0817577	0.314109	0.392785
chr8	57780271	57780530	9.68444	-0.220214	0.0950412	0.00756368	0.0144067
chr8	57795361	57795670	17.9226	-0.0477529	0.0655538	0.43237	0.51344
chr8	57802181	57802280	7.25991	-0.00659533	0.090615	0.932743	0.949354
chr8	57802411	57802490	6.91231	0.0748973	0.0931273	0.345947	0.426078
chr8	57861131	57861550	22.2473	0.0582521	0.0593316	0.296738	0.374238
chr8	57862191	57862350	9.92839	0.132284	0.0873588	0.0826801	0.123861
chr8	57866681	57866920	9.58422	0.368131	0.0924857	1.19178e-05	3.55741e-05
chr8	57891711	57892000	12.8017	-0.0298055	0.0708981	0.646705	0.714003
chr8	57920371	57920780	17.6766	0.522587	0.07109	2.09763e-14	1.47031e-13
chr8	57933721	57934470	48.4734	-0.334683	0.0429111	1.3537e-15	1.04131e-14
chr8	57940431	57940710	12.2879	0.0956221	0.0729546	0.150025	0.208405
chr8	57989781	57989970	8.12495	-0.326094	0.0994091	0.000211362	0.000529609
chr8	57993001	57993260	21.0882	0.267161	0.0637757	8.47782e-06	2.57959e-05
chr8	57994061	57998270	736.001	-0.0480518	0.013359	0.000308519	0.000752763
chr8	58013941	58014410	17.2502	-0.0332142	0.0710257	0.608789	0.680043
chr8	58022121	58022970	27.2443	-0.139764	0.0525296	0.00520937	0.0102498
chr8	58033071	58034270	48.0314	0.595059	0.0461423	4.33555e-39	1.21583e-37
chr8	58037491	58040160	529.572	-0.0806164	0.0146249	3.13626e-08	1.26966e-07
chr8	58047491	58048890	44.2667	0.18803	0.0431226	6.72201e-06	2.07057e-05
chr8	58050301	58051350	112.665	0.0491117	0.0286802	0.082448	0.123548
chr8	58056911	58057420	36.792	0.178762	0.0455357	4.70414e-05	0.000129755
chr8	58061471	58061680	10.7475	-0.333533	0.0869596	2.55403e-05	7.30412e-05
chr8	58066431	58066540	7.31459	0.0785076	0.0916816	0.317635	0.396501
chr8	58067241	58068510	85.7335	0.0349012	0.0322845	0.271342	0.346824
chr8	58069841	58072050	113.002	0.200379	0.0330316	6.23668e-10	2.99595e-09
chr8	58074151	58074630	32.0786	0.165977	0.0497734	0.000496398	0.00117114
chr8	58082081	58082410	20.845	0.121432	0.0609658	0.0333832	0.0552091
chr8	58091171	58092230	61.6166	0.0395528	0.0362157	0.264403	0.339246
chr8	58097731	58099060	214.576	-0.00579736	0.023236	0.801037	0.844218
chr8	58101781	58102640	36.4272	-0.0170465	0.0496554	0.720479	0.777431
chr8	58107771	58107820	6.57194	0.0600595	0.0911469	0.443144	0.524125
chr8	58132291	58132450	8.46824	-0.306007	0.0946377	0.000278672	0.000684933
chr8	58138021	58138100	8.36008	-0.0109408	0.0828802	0.882479	0.909943
chr8	58140091	58140250	8.88526	0.123678	0.0849372	0.0978543	0.143605
chr8	58140371	58143100	251.424	0.0967775	0.0214445	5.35739e-06	1.67113e-05
chr8	58144731	58146760	597.275	0.0822333	0.0142631	7.20432e-09	3.11858e-08
chr8	58160391	58160750	22.0253	-0.191077	0.0625071	0.00107881	0.00240826
chr8	58162181	58162200	4.47836	-0.317734	0.126426	0.00233241	0.00490364
chr8	58170881	58171750	33.4872	-0.311052	0.0506887	2.05117e-10	1.03265e-09
chr8	58179341	58180470	66.7141	-0.355601	0.0369287	1.24289e-22	1.51112e-21
chr8	58220501	58221870	114.784	0.202397	0.0272629	5.51521e-14	3.74579e-13
chr8	58224991	58225410	19.8461	-0.196387	0.0746934	0.00385191	0.00777073
chr8	58233011	58233020	4.64984	0.00517737	0.101727	0.951578	0.963525
chr8	58234591	58234750	10.7442	-0.149698	0.0851949	0.0457969	0.0732385
chr8	58243981	58244310	14.17	0.610703	0.0822259	9.2637e-15	6.68328e-14
chr8	58244441	58244540	7.74267	0.539524	0.100881	9.14542e-09	3.9178e-08
chr8	58255801	58258420	313.529	0.118327	0.0257644	3.28342e-06	1.05346e-05
chr8	58258861	58259430	30.5132	0.0901863	0.0519079	0.0684265	0.104721
chr8	58279761	58279990	14.4155	0.380523	0.0732509	3.61011e-08	1.45212e-07
chr8	58300381	58300910	22.3514	0.0802509	0.0600322	0.154569	0.213884
chr8	58310071	58310680	38.9806	-0.0699828	0.0493706	0.126045	0.17914
chr8	58321811	58322130	17.9811	-0.0839902	0.0648239	0.162902	0.223934
chr8	58355491	58355730	12.9951	0.0742383	0.0717797	0.257522	0.331712
chr8	58376881	58378720	311.387	0.0887936	0.0192597	3.45511e-06	1.10528e-05
chr8	58394921	58395830	40.1304	0.275185	0.048536	4.20891e-09	1.86561e-08
chr8	58410831	58412670	257.461	-0.13168	0.0210817	3.0286e-10	1.49924e-09
chr8	58459751	58459950	15.6724	-0.222396	0.0708827	0.000670375	0.00154942
chr8	58485571	58486300	33.3188	-0.286911	0.0484693	9.29544e-10	4.3909e-09
chr8	58504891	58505410	29.773	0.305495	0.0562318	1.38387e-08	5.81349e-08
chr8	58513321	58513660	21.067	-0.0878106	0.0583408	0.109999	0.159068
chr8	58523491	58523750	16.4546	-0.295536	0.0762575	2.65206e-05	7.56626e-05
chr8	58529461	58530410	160.577	-0.244589	0.0269435	3.8502e-20	4.03182e-19
chr8	58534961	58535060	5.71308	0.111976	0.0987672	0.183124	0.247688
chr8	58548351	58549630	204.242	0.177452	0.0204146	1.99314e-18	1.87004e-17
chr8	58552421	58554240	707.629	-0.0352184	0.012334	0.00421128	0.00843421
chr8	58555011	58556030	34.3816	0.351673	0.0511586	1.25467e-12	7.62992e-12
chr8	58556201	58556550	11.3259	-0.00965888	0.0875858	0.898541	0.922658
chr8	58557601	58558050	19.0672	-0.406133	0.0664191	1.52988e-10	7.78783e-10
chr8	58563761	58564090	12.8698	0.149088	0.074594	0.0276128	0.04654
chr8	58566881	58567120	14.2221	-0.440245	0.0872302	5.52636e-08	2.17891e-07
chr8	58568731	58568960	9.93109	-0.39565	0.0941899	3.99298e-06	1.26685e-05
chr8	58584711	58584930	8.07784	0.234161	0.095431	0.00476243	0.00944018
chr8	58595551	58595580	4.84369	0.173483	0.117013	0.0627758	0.0969877
chr8	58595781	58596570	53.588	0.300917	0.0420717	2.23285e-13	1.44449e-12
chr8	58601961	58602070	6.80427	-0.412729	0.111199	2.76213e-05	7.85922e-05
chr8	58608441	58609190	91.6512	0.182686	0.0294502	3.03552e-10	1.50258e-09
chr8	58614421	58614820	22.2109	-0.289374	0.0607566	5.23137e-07	1.8462e-06
chr8	58645231	58645830	40.0113	-0.296726	0.0444867	6.95421e-12	3.97686e-11
chr8	58657431	58660720	756.809	-0.111077	0.0124169	3.01076e-19	2.97663e-18
chr8	58701841	58702150	24.7085	0.110345	0.0540354	0.0315881	0.0525374
chr8	58721731	58722330	43.426	0.202211	0.0428086	1.10445e-06	3.75514e-06
chr8	58732331	58732450	8.10008	-0.0706825	0.0851567	0.344076	0.424171
chr8	58752331	58752430	7.8868	0.418599	0.100076	4.07641e-06	1.29185e-05
chr8	58759121	58759690	33.6454	0.320169	0.0518798	1.60791e-10	8.16766e-10
chr8	58791791	58792040	12.7444	-0.536922	0.0836141	1.36483e-11	7.62286e-11
chr8	58796651	58797020	19.6623	-0.170732	0.0718176	0.0093145	0.0174077
chr8	58800631	58802520	162.619	0.0824388	0.0260704	0.00137282	0.00300672
chr8	58807661	58808920	96.7535	0.102469	0.0316035	0.000964532	0.00217161
chr8	58832551	58834750	102.586	0.140451	0.0291649	1.00993e-06	3.44712e-06
chr8	58836641	58836870	12.404	0.401472	0.0821512	1.55767e-07	5.84218e-07
chr8	58842111	58842620	44.6517	-0.0388503	0.0415143	0.335417	0.415147
chr8	58857951	58858920	193.923	-0.178074	0.0220779	3.96983e-16	3.17428e-15
chr8	58860571	58860720	10.7533	0.00956349	0.0760096	0.889425	0.915298
chr8	58864531	58865260	29.6706	0.0255957	0.0490942	0.587464	0.660688
chr8	58867441	58868120	39.4379	0.429855	0.045027	2.03182e-22	2.43849e-21
chr8	58876621	58876830	12.2787	-0.462202	0.0866499	1.14805e-08	4.86469e-08
chr8	58877561	58878000	14.8634	-0.0204615	0.0675457	0.743145	0.796557
chr8	58897451	58897810	21.5677	-0.102578	0.0583331	0.0617353	0.0955618
chr8	58898491	58898670	10.3507	-0.204696	0.0834628	0.00602285	0.0116974
chr8	58902731	58903680	52.1161	-0.0110626	0.0381989	0.766718	0.815974
chr8	58904551	58904850	12.9465	0.672338	0.0799262	2.80353e-18	2.60302e-17
chr8	58910761	58911660	58.4548	-0.109854	0.0366522	0.00214323	0.00453585
chr8	58927301	58927410	7.97853	-0.0384013	0.0871842	0.612218	0.683103
chr8	58933181	58933230	5.85327	-0.305158	0.114097	0.00161295	0.00348915
chr8	58936351	58937110	37.6296	0.0222541	0.0463235	0.618806	0.689076
chr8	58945161	58945420	11.8826	-0.0984834	0.0821697	0.175648	0.239045
chr8	58953091	58954070	84.4765	0.0359419	0.0312172	0.242033	0.314614
chr8	58959641	58960430	38.3851	-0.408919	0.0515426	3.32838e-16	2.67665e-15
chr8	58960821	58960830	4.48236	-0.0635338	0.105958	0.456496	0.537061
chr8	58966031	58966500	19.1712	-0.00040171	0.0631155	0.977642	0.983393
chr8	58969841	58969900	5.88582	0.107783	0.100401	0.19782	0.264606
chr8	58990541	58991430	40.0587	0.469134	0.0485098	5.19111e-23	6.46092e-22
chr8	59005311	59007200	128.929	0.0756911	0.0251585	0.00235856	0.00495444
chr8	59014651	59015530	29.7323	0.11939	0.0505057	0.013386	0.0241851
chr8	59020921	59021420	27.7517	0.120811	0.0540424	0.0185248	0.0324986
chr8	59022301	59022420	10.3875	0.305611	0.0900864	0.000159584	0.00040724
chr8	59028991	59030690	262.325	0.176783	0.0234342	2.48864e-14	1.73255e-13
chr8	59040511	59040920	22.0478	0.524694	0.0617816	2.2213e-18	2.07743e-17
chr8	59043611	59044450	45.929	0.365781	0.0448241	6.48177e-17	5.47546e-16
chr8	59050081	59050240	8.57778	-0.282112	0.0940751	0.000697989	0.00160897
chr8	59054061	59054500	16.5346	0.0971185	0.0691431	0.126121	0.179237
chr8	59054751	59055830	143.205	0.314842	0.0363614	9.36381e-19	8.97154e-18
chr8	59056401	59057270	45.9448	0.212348	0.0426472	2.87219e-07	1.04528e-06
chr8	59058311	59059310	65.0592	0.312041	0.0344623	3.44307e-20	3.61868e-19
chr8	59063951	59064310	15.3981	-0.120231	0.0697804	0.0602048	0.0934377
chr8	59064431	59067060	135.242	0.276921	0.0271251	5.45843e-25	7.61644e-24
chr8	59082661	59083520	53.2302	-0.282267	0.0394224	2.35404e-13	1.51918e-12
chr8	59083641	59083650	4.23103	-0.0619031	0.105526	0.467189	0.547421
chr8	59084691	59085480	21.8528	0.0972714	0.064905	0.105785	0.153743
chr8	59088491	59088930	26.2157	0.111357	0.0577386	0.0406772	0.0658681
chr8	59106161	59108850	223.064	0.137755	0.0208014	2.49168e-11	1.361e-10
chr8	59109341	59111360	69.5782	0.200408	0.037052	2.50189e-08	1.0234e-07
chr8	59114701	59120630	1003.84	0.0216344	0.0122124	0.0756265	0.114447
chr8	59123811	59123950	9.76476	0.00274603	0.0819716	0.969891	0.977411
chr8	59157271	59157440	8.37682	-0.714912	0.09913	4.38515e-14	2.99943e-13
chr8	59187321	59187500	9.06234	-0.210073	0.0967014	0.0115347	0.0211321
chr8	59268781	59269280	28.8971	0.131068	0.0525969	0.00884756	0.0166141
chr8	59305131	59305880	39.8284	0.176597	0.0463231	7.56553e-05	0.000202452
chr8	59306481	59306630	8.46085	-0.123793	0.0950317	0.124644	0.177395
chr8	59309081	59309170	6.78805	-0.0454134	0.0902552	0.558903	0.634484
chr8	59310571	59310730	9.9171	-0.0885361	0.0820026	0.223264	0.293625
chr8	59388731	59389140	35.8494	-0.328068	0.0520748	6.40656e-11	3.37211e-10
chr8	59446951	59447610	28.5099	0.327623	0.055249	6.89444e-10	3.29749e-09
chr8	59473621	59474610	46.2508	-0.0710473	0.0474977	0.11933	0.170834
chr8	59509551	59509920	18.3744	-0.422466	0.0727371	9.00247e-10	4.25834e-09
chr8	59631011	59631210	8.34311	0.273633	0.0986708	0.00146656	0.0031951
chr8	59643551	59644530	40.4699	0.294186	0.0448504	1.51808e-11	8.44704e-11
chr8	59678501	59678770	15.2577	-0.58554	0.080299	2.61016e-14	1.81458e-13
chr8	59683111	59683600	51.5331	0.258767	0.0401582	3.93566e-11	2.11323e-10
chr8	59694141	59695740	338.044	-0.168461	0.0178333	2.04521e-21	2.31421e-20
chr8	59755751	59756070	12.4233	-0.0391354	0.0762278	0.569242	0.644087
chr8	59769131	59769420	11.3112	-0.806238	0.0999928	4.23526e-17	3.62535e-16
chr8	59782211	59782440	16.7286	-0.821705	0.0761852	2.67477e-28	4.47798e-27
chr8	59828491	59828560	7.89259	0.3016	0.0969125	0.000431792	0.00102969
chr8	59896991	59897010	5.05358	-0.229744	0.118348	0.0169562	0.0299834
chr8	59906961	59907530	52.0922	-0.18978	0.0439426	7.92988e-06	2.42065e-05
chr8	59921311	59922020	30.0348	0.255754	0.0509631	1.78654e-07	6.6545e-07
chr8	60026721	60027320	54.9863	-0.0210772	0.0412822	0.598939	0.671215
chr8	60043441	60043530	6.53887	-0.164035	0.100965	0.0529513	0.0833473
chr8	60052311	60052400	8.35368	0.449051	0.0997734	8.62493e-07	2.96697e-06
chr8	60052651	60052910	12.3752	0.907189	0.0944946	3.83059e-23	4.80298e-22
chr8	60056531	60056600	7.07394	-0.166057	0.0994316	0.0481888	0.0766631
chr8	60056961	60057600	25.2111	0.0384486	0.0551103	0.462688	0.54305
chr8	60058701	60061080	248.631	0.363645	0.0266606	3.71545e-43	1.25367e-41
chr8	60135911	60136820	111.108	0.369421	0.0282486	8.33925e-40	2.42011e-38
chr8	60172571	60173010	27.4027	-0.0186509	0.051177	0.703198	0.762752
chr8	60233181	60233720	42.7193	0.104328	0.0424371	0.0111729	0.0205327
chr8	60252351	60252360	4.38996	0.115063	0.109212	0.19008	0.255701
chr8	60256341	60256450	9.05903	-0.178492	0.0902167	0.0230708	0.0396184
chr8	60280451	60282140	212.313	-0.0581692	0.0199433	0.00332083	0.00678278
chr8	60312621	60312920	12.9373	-0.421732	0.0841533	7.35593e-08	2.86132e-07
chr8	60321481	60321660	9.2658	-0.323964	0.0924719	9.67626e-05	0.000255143
chr8	60389031	60389970	57.8833	-0.73264	0.0419597	1.62768e-69	1.54141e-67
chr8	60393471	60394330	63.6912	0.338272	0.0368881	1.03294e-20	1.11941e-19
chr8	60395801	60397610	363.411	0.00402275	0.019045	0.831804	0.869182
chr8	60402811	60402980	9.53909	-0.0282282	0.0787813	0.690127	0.751435
chr8	60403801	60406090	294.648	-0.511946	0.0359956	3.97746e-47	1.58431e-45
chr8	60412271	60414620	287.271	-0.419687	0.0256082	2.48215e-61	1.75332e-59
chr8	60455541	60455690	7.72192	-0.420927	0.108441	1.38709e-05	4.10697e-05
chr8	60489331	60489500	10.8302	0.410221	0.0900605	7.67006e-07	2.65418e-06
chr8	60516211	60517990	926.735	-0.00417402	0.0119864	0.726868	0.782712
chr8	60518681	60519300	32.3062	-0.26231	0.0519079	1.38635e-07	5.22907e-07
chr8	60519451	60519460	4.33395	0.00657179	0.103444	0.937214	0.95273
chr8	60520871	60521320	16.3916	0.0198449	0.0656395	0.745075	0.79811
chr8	60522221	60522230	4.31477	-0.0080672	0.102086	0.92179	0.941148
chr8	60524031	60524790	24.3413	-0.143613	0.0580584	0.00860347	0.0161999
chr8	60538591	60538680	6.70547	-0.108286	0.0922566	0.170975	0.233545
chr8	60563311	60563550	12.0668	0.00792347	0.0784366	0.910733	0.932433
chr8	60582721	60584270	148.506	0.190359	0.0243038	2.48976e-15	1.87881e-14
chr8	60611151	60611250	9.01741	-0.260643	0.092133	0.0013686	0.00299812
chr8	60613951	60614050	9.28859	-0.173499	0.0884459	0.0250445	0.042652
chr8	60619601	60620440	68.2707	0.0638624	0.0338095	0.0541293	0.0850036
chr8	60650971	60654350	1049.47	-0.0570374	0.0129085	9.34124e-06	2.82739e-05
chr8	60660631	60660740	8.32351	-0.0540838	0.0833263	0.462203	0.542568
chr8	60672591	60672750	14.6986	-0.270078	0.0728494	6.16159e-05	0.000167056
chr8	60677871	60681740	808.236	-0.0806452	0.0159681	3.86547e-07	1.3855e-06
chr8	60682531	60682640	7.49212	-0.366626	0.102853	6.18395e-05	0.00016761
chr8	60689781	60690170	12.5151	-0.308099	0.081759	3.86627e-05	0.00010789
chr8	60693521	60695000	40.8028	-0.0404636	0.0502627	0.400248	0.481318
chr8	60700451	60701250	35.0905	0.0277306	0.046567	0.537245	0.614389
chr8	60702601	60703030	17.869	-0.0367518	0.0652369	0.544218	0.620805
chr8	60707191	60707470	14.4387	-0.303821	0.0807012	3.64627e-05	0.000102122
chr8	60707971	60709140	44.318	-0.231197	0.0455672	1.51721e-07	5.69811e-07
chr8	60716151	60716520	18.849	0.00827644	0.0607915	0.890922	0.916538
chr8	60723641	60724570	38.8481	-0.0471287	0.0461363	0.289292	0.36624
chr8	60731371	60732500	84.9595	-0.480245	0.031927	5.13209e-52	2.50293e-50
chr8	60734861	60734880	4.84444	0.0542942	0.10237	0.518937	0.597184
chr8	60735971	60736480	20.7093	-0.0343882	0.0622445	0.578162	0.652244
chr8	60739791	60741600	230.792	-0.0528494	0.0190119	0.00515894	0.0101594
chr8	60742521	60742880	23.1282	0.152341	0.0595247	0.00645747	0.0124691
chr8	60750971	60750980	4.40358	0.0614944	0.106434	0.473066	0.553195
chr8	60751181	60753710	153.97	-0.0946082	0.0248296	0.000117525	0.000306045
chr8	60758941	60759690	34.8809	-0.0800801	0.0486267	0.0860595	0.128292
chr8	60763321	60763420	7.84716	0.0740683	0.0869194	0.328978	0.408448
chr8	60767141	60767920	43.2258	-0.0724624	0.0414658	0.071925	0.109492
chr8	60768231	60768760	26.1737	0.1108	0.0549069	0.0332789	0.0550514
chr8	60769191	60770530	35.5543	-0.0788305	0.050418	0.102166	0.1491
chr8	60774051	60774980	47.7724	0.113408	0.0412826	0.00463925	0.00921498
chr8	60776461	60777340	22.7088	0.0222299	0.0559143	0.675389	0.738978
chr8	60781811	60781960	12.5922	-0.0361303	0.0725801	0.584567	0.658039
chr8	60783201	60786600	255.746	-0.0514668	0.0199258	0.00931337	0.0174062
chr8	60791351	60793520	221.379	0.0442298	0.0197347	0.0241004	0.0412148
chr8	60795681	60796050	16.0921	-0.171175	0.0677232	0.00643648	0.012432
chr8	60800861	60800940	6.9015	-0.184952	0.0987596	0.0276237	0.046555
chr8	60807431	60808190	57.5741	0.0823207	0.037349	0.0239953	0.0410556
chr8	60827751	60828550	37.9461	0.412516	0.0465476	1.2658e-19	1.28537e-18
chr8	60836111	60836220	6.77773	-0.43437	0.109125	9.09597e-06	2.75664e-05
chr8	60847051	60849200	475.471	0.00285647	0.0171314	0.867151	0.897597
chr8	60849421	60849860	20.6743	0.0173013	0.0604143	0.760826	0.811176
chr8	60853981	60854500	46.259	0.110161	0.0425485	0.00682455	0.0131171
chr8	60864931	60865790	72.7624	-0.169051	0.0395347	1.0781e-05	3.23613e-05
chr8	60871641	60872790	94.7962	-0.0250345	0.0309023	0.410381	0.491534
chr8	60875691	60876430	59.6647	-0.550885	0.0411229	5.47642e-42	1.75704e-40
chr8	60908681	60910410	136.09	0.0096124	0.0290398	0.73709	0.791332
chr8	60911611	60912790	42.1652	0.263357	0.0449478	1.51578e-09	7.01516e-09
chr8	60935351	60935580	18.0184	-0.0573097	0.0645542	0.33993	0.419861
chr8	60944151	60944440	15.0554	-0.749281	0.0788201	1.41485e-22	1.71523e-21
chr8	60948621	60950520	122.272	-0.342882	0.0307055	1.22765e-29	2.20982e-28
chr8	60961501	60961590	6.70441	-0.269915	0.10392	0.00252918	0.00528253
chr8	60961901	60962210	14.6171	-0.076035	0.0695165	0.233632	0.305223
chr8	60986161	60986630	19.1665	-0.189295	0.0659766	0.00199869	0.00425288
chr8	60996271	60996570	14.8196	-0.148913	0.0710799	0.0220368	0.0380108
chr8	60997511	60999530	128.231	-0.140051	0.0252337	1.97466e-08	8.16068e-08
chr8	61001391	61002140	48.8353	-0.407411	0.0408362	3.1173e-24	4.14824e-23
chr8	61004141	61007320	402.456	-0.244424	0.0191628	1.41953e-37	3.7125e-36
chr8	61012541	61014660	176.32	-0.180537	0.0300035	8.37391e-10	3.97323e-09
chr8	61015481	61015550	5.92722	0.133294	0.103468	0.119265	0.170749
chr8	61022181	61024890	519.522	0.0101833	0.0138167	0.459832	0.540256
chr8	61037571	61038100	25.4268	-0.351791	0.0578889	2.45831e-10	1.22797e-09
chr8	61054191	61055040	43.9696	0.0853578	0.0416619	0.0347499	0.0572233
chr8	61056791	61057810	69.6359	-0.336201	0.0352734	3.41862e-22	4.05376e-21
chr8	61075731	61078720	456.302	0.171808	0.0170196	3.40121e-24	4.51418e-23
chr8	61085931	61086550	47.357	-0.300001	0.0440428	2.52395e-12	1.49638e-11
chr8	61093331	61094410	100.693	-0.429993	0.0295471	8.30402e-49	3.5488e-47
chr8	61095651	61096700	75.5858	0.223911	0.0342	2.49752e-11	1.36398e-10
chr8	61138631	61140080	239.391	0.0570422	0.0201419	0.00435034	0.00868899
chr8	61150301	61150640	16.0184	0.0859585	0.0671266	0.166282	0.227963
chr8	61154911	61154930	4.92268	0.0463705	0.0991124	0.573822	0.648303
chr8	61229421	61229440	4.21033	-0.268881	0.12437	0.0077543	0.014736
chr8	61244131	61244140	5.10133	0.0919024	0.102455	0.276492	0.352409
chr8	61266651	61266980	12.8974	0.602855	0.082558	2.61253e-14	1.81601e-13
chr8	61287741	61288810	204.084	-0.000374944	0.0203435	0.985074	0.989034
chr8	61303761	61304910	157.172	0.262321	0.0292894	1.07313e-19	1.09514e-18
chr8	61308041	61308620	37.5308	0.313795	0.0555997	3.89704e-09	1.73223e-08
chr8	61312671	61312960	15.0071	0.523885	0.0744635	2.2199e-13	1.43643e-12
chr8	61336101	61336210	9.73881	0.0761038	0.0817035	0.289131	0.366082
chr8	61341301	61341500	11.3642	-0.780342	0.0891241	1.45743e-19	1.4738e-18
chr8	61373941	61374150	9.63087	-0.270265	0.0971546	0.00142864	0.00311864
chr8	61375931	61376020	7.64188	-0.101336	0.0908763	0.195958	0.262472
chr8	61382981	61383310	16.2829	-0.29733	0.0801457	4.98366e-05	0.000136962
chr8	61404941	61405170	15.4404	-0.0679532	0.074989	0.316308	0.395103
chr8	61414991	61415140	10.4105	-0.414989	0.0978478	2.97019e-06	9.57475e-06
chr8	61467481	61467940	31.0288	0.106906	0.0496459	0.0245876	0.041959
chr8	61468701	61469100	35.1572	0.119804	0.0465552	0.00749518	0.0142885
chr8	61496061	61496580	33.1063	-0.0604901	0.0508145	0.213573	0.282668
chr8	61507251	61508250	131.831	0.0618243	0.0242245	0.00995389	0.018488
chr8	61511371	61511740	28.249	0.147164	0.0580829	0.00712739	0.0136426
chr8	61563281	61563880	45.7813	0.0549695	0.0422342	0.179842	0.243951
chr8	61591441	61592070	46.69	0.612174	0.0495567	3.62195e-36	8.90017e-35
chr8	61592991	61594100	104.789	-0.0191697	0.0281295	0.489689	0.569211
chr8	61614061	61614130	6.89117	-0.0256531	0.0904505	0.741513	0.7951
chr8	61652891	61653210	17.0789	-0.0961503	0.0652235	0.112005	0.161589
chr8	61689421	61690590	188.748	0.169806	0.021992	6.73061e-15	4.91087e-14
chr8	61696581	61696750	10.5274	-0.108472	0.0813272	0.133141	0.187871
chr8	61700151	61700170	5.09951	-0.0570662	0.0988911	0.482564	0.562443
chr8	61708631	61709490	34.6457	0.340115	0.0496968	1.66717e-12	1.00336e-11
chr8	61710601	61711650	56.8378	0.203616	0.0397365	1.39723e-07	5.26851e-07
chr8	61711781	61711800	4.49235	0.0740061	0.111726	0.399053	0.480125
chr8	61711911	61715530	1073.01	0.00477811	0.010564	0.650855	0.717546
chr8	61746021	61746040	4.94762	0.166904	0.117264	0.0724147	0.110144
chr8	61756461	61756790	27.8085	-0.103283	0.0517036	0.0362404	0.0593984
chr8	61779941	61780510	34.8988	-0.269137	0.0485961	9.47724e-09	4.0528e-08
chr8	61791031	61791470	24.4852	-0.151201	0.0597292	0.00699887	0.0134209
chr8	61791951	61792530	39.661	0.253618	0.0458839	1.12818e-08	4.78368e-08
chr8	61803411	61803720	16.0263	0.604219	0.0743998	4.24464e-17	3.63302e-16
chr8	61806671	61807070	20.8018	-0.535377	0.0645211	1.1402e-17	1.01633e-16
chr8	61809771	61810500	46.5794	0.283085	0.043694	2.71088e-11	1.4755e-10
chr8	61817781	61817830	5.77491	0.364029	0.118665	0.000340371	0.000825188
chr8	61822791	61824510	386.641	-0.134482	0.0185614	2.9998e-13	1.91947e-12
chr8	61831391	61831930	27.3856	-0.769077	0.0605394	3.29662e-38	8.90573e-37
chr8	61836271	61838280	497.587	-0.100174	0.0146336	6.33112e-12	3.6338e-11
chr8	61838711	61840910	494.933	-0.141903	0.0209934	9.32335e-12	5.27844e-11
chr8	61924741	61924850	9.77572	-0.147404	0.0842902	0.047482	0.0756607
chr8	61947101	61947180	6.92532	-0.243804	0.101802	0.00521021	0.0102513
chr8	61971141	61971410	17.492	-0.388413	0.0711715	7.86598e-09	3.39205e-08
chr8	61982311	61982480	11.4942	-0.120163	0.0774678	0.0842879	0.125981
chr8	62007421	62007630	11.4833	0.0458097	0.0792602	0.517588	0.595883
chr8	62009591	62009650	6.48068	0.385587	0.106609	4.6997e-05	0.000129641
chr8	62010851	62012070	93.4397	0.096594	0.0293931	0.00084998	0.00193166
chr8	62013361	62014650	282.772	-0.0684645	0.0184233	0.000184902	0.000467344
chr8	62015461	62015810	16.6157	0.113475	0.0664831	0.0648742	0.0998753
chr8	62024431	62024770	16.715	0.0693009	0.0650037	0.250992	0.324493
chr8	62026841	62026860	4.91545	0.0864241	0.104299	0.310869	0.389383
chr8	62027001	62028750	127.035	-0.120449	0.0260054	2.75845e-06	8.92859e-06
chr8	62031291	62031920	32.4529	0.119263	0.048837	0.0108427	0.0199787
chr8	62062701	62063000	24.3682	0.787362	0.0629718	5.86793e-37	1.4897e-35
chr8	62120891	62121480	19.7881	0.0627701	0.064623	0.296236	0.373716
chr8	62125221	62126660	58.9975	0.0851001	0.0442693	0.0465355	0.0743003
chr8	62139091	62140130	113.567	0.0082947	0.0263086	0.749951	0.802285
chr8	62164821	62164900	5.3158	-0.243064	0.113612	0.00982538	0.0182715
chr8	62193571	62194230	30.7565	-0.203556	0.0563953	0.000138946	0.00035812
chr8	62217171	62218000	61.4389	-0.197659	0.0359995	1.9896e-08	8.22025e-08
chr8	62234521	62234630	7.5887	-0.0812534	0.0892759	0.29263	0.369879
chr8	62246611	62250390	693.659	-0.112707	0.0124629	1.19093e-19	1.21156e-18
chr8	62252241	62252290	5.82748	0.308475	0.110959	0.00117245	0.00259987
chr8	62260521	62260900	20.1829	0.263658	0.0668084	2.44164e-05	7.0034e-05
chr8	62262511	62262660	10.7847	0.492922	0.0892343	3.84562e-09	1.71091e-08
chr8	62272411	62273070	23.6355	-0.113635	0.0571014	0.034943	0.0575045
chr8	62296301	62296310	4.03725	-0.0984693	0.111591	0.266972	0.342078
chr8	62301491	62303440	95.8386	0.380611	0.0356298	1.9627e-27	3.14094e-26
chr8	62314591	62314600	4.39959	-0.36926	0.132372	0.000832656	0.00189537
chr8	62331891	62332130	11.0168	-0.180843	0.0842643	0.0154533	0.027559
chr8	62341451	62343160	162.129	0.0968528	0.0260481	0.000166474	0.000423648
chr8	62363161	62363210	5.65907	-0.259309	0.11827	0.00767793	0.0146046
chr8	62369601	62370330	38.2115	-0.300527	0.0466853	3.16557e-11	1.714e-10
chr8	62405021	62405520	27.5186	0.497135	0.0579843	7.42354e-19	7.16192e-18
chr8	62413051	62413290	12.6742	-0.230109	0.081357	0.00168767	0.00363796
chr8	62459011	62459540	47.7295	-0.0111461	0.0410458	0.779915	0.826934
chr8	62462141	62462940	33.3334	-0.249705	0.0492123	1.3771e-07	5.19602e-07
chr8	62471851	62473650	228.384	0.147093	0.0201273	1.79883e-13	1.17127e-12
chr8	62474061	62474600	31.5062	-0.254947	0.0548878	1.10818e-06	3.76688e-06
chr8	62475651	62475670	4.98877	0.109256	0.104721	0.201952	0.269437
chr8	62476691	62477580	52.0301	-0.14241	0.0404132	0.000283619	0.000696055
chr8	62482511	62483370	32.2373	0.124732	0.0517215	0.0135528	0.0244548
chr8	62491431	62491950	32.982	0.201155	0.0499524	2.64583e-05	7.54962e-05
chr8	62501621	62502220	25.8715	0.0815933	0.0594863	0.144191	0.201332
chr8	62531821	62531890	6.84481	0.185312	0.09945	0.0282252	0.0474742
chr8	62533951	62534180	16.3449	-0.215349	0.0672779	0.000563699	0.0013186
chr8	62537891	62538310	27.1017	-0.497131	0.0541024	4.81783e-21	5.32768e-20
chr8	62552651	62553210	28.1615	0.155492	0.0531767	0.00211025	0.00447191
chr8	62603981	62604080	8.54792	-0.177087	0.0886629	0.0226256	0.0389291
chr8	62609521	62609900	17.6905	-0.0539663	0.0663561	0.379207	0.460183
chr8	62623921	62624190	11.1244	-0.568137	0.0919549	6.34956e-11	3.34333e-10
chr8	62626011	62626830	80.1416	-0.438741	0.0331832	8.88533e-41	2.70187e-39
chr8	62632001	62632080	7.06719	-0.170798	0.0983643	0.0404755	0.0655822
chr8	62641581	62641700	9.06525	-0.524838	0.0946547	3.08486e-09	1.38565e-08
chr8	62643461	62643770	16.7237	-0.105835	0.0681519	0.0914088	0.13524
chr8	62644881	62645450	21.7304	-0.0657797	0.0568755	0.221387	0.291517
chr8	62669721	62669800	7.90039	0.0502192	0.0879166	0.510164	0.588806
chr8	62674391	62674700	12.9853	-0.362314	0.0806054	1.27062e-06	4.28732e-06
chr8	62690001	62691010	158.168	-0.0710878	0.0224044	0.00137221	0.00300554
chr8	62698401	62698560	8.88958	-0.177411	0.0924023	0.0263258	0.0446134
chr8	62712421	62713060	33.0651	-0.177042	0.0514725	0.00031294	0.000763012
chr8	62745231	62745250	4.54953	-0.0946486	0.107132	0.274078	0.349765
chr8	62778121	62778140	4.83424	0.0209807	0.0980378	0.797283	0.84109
chr8	62786361	62787000	60.7408	-0.187121	0.0369699	1.76766e-07	6.58787e-07
chr8	62826251	62827360	97.8407	-0.320937	0.0303524	9.42888e-27	1.45176e-25
chr8	62828741	62828950	14.8715	-0.234619	0.0738009	0.000492542	0.00116272
chr8	62845411	62846210	60.1326	-0.291518	0.0365678	4.36681e-16	3.48137e-15
chr8	62856571	62856690	7.72823	-0.0226915	0.0849497	0.755976	0.807368
chr8	62867921	62869220	110.081	0.22141	0.0281428	1.55257e-15	1.18908e-14
chr8	62901861	62902140	24.925	0.444409	0.0577954	2.13809e-15	1.62081e-14
chr8	62983211	62984320	69.2067	0.0759336	0.0366083	0.0337274	0.0557174
chr8	62994981	62995370	18.8157	0.282101	0.0686443	1.10491e-05	3.31174e-05
chr8	63003861	63004300	39.9222	-0.394779	0.0464878	3.27801e-18	3.03247e-17
chr8	63009791	63010510	29.1432	0.242633	0.0567532	6.79165e-06	2.09108e-05
chr8	63011691	63012180	18.9029	-0.0450181	0.0648004	0.463768	0.544101
chr8	63038141	63039970	855.046	-0.0161666	0.0121696	0.182879	0.247425
chr8	63066291	63066640	32.4746	-0.249136	0.0518751	5.36739e-07	1.89091e-06
chr8	63074281	63075130	37.9243	0.141442	0.0450305	0.00112825	0.0025095
chr8	63084971	63086980	432.552	-0.142804	0.0153928	1.18422e-20	1.27861e-19
chr8	63087671	63088120	21.1226	-0.433973	0.0658893	6.10861e-12	3.50983e-11
chr8	63165561	63166110	37.9585	0.24058	0.045322	4.17667e-08	1.66836e-07
chr8	63167271	63170320	1037.85	-0.048824	0.0124335	8.25269e-05	0.000219639
chr8	63173831	63173970	12.4758	-0.34579	0.0812454	4.03832e-06	1.28027e-05
chr8	63204501	63205690	91.0051	-0.344343	0.0300051	3.77329e-31	7.31377e-30
chr8	63219971	63220890	74.0488	0.00387888	0.0335228	0.906393	0.929029
chr8	63222211	63222650	17.8688	0.0658176	0.0641974	0.270872	0.346327
chr8	63241511	63241760	16.355	-0.0945385	0.0665907	0.124738	0.17752
chr8	63272981	63274230	223.078	0.11631	0.0209127	2.074e-08	8.54908e-08
chr8	63286901	63287190	14.9855	-0.173101	0.0743127	0.0100734	0.0186906
chr8	63300741	63300980	14.0194	0.101583	0.0733529	0.127559	0.180996
chr8	63307631	63307770	9.83991	-0.128863	0.0860812	0.0869637	0.129455
chr8	63323741	63324040	15.4209	0.216973	0.0717967	0.00102134	0.00228996
chr8	63362801	63363810	49.8035	0.0358317	0.0408933	0.367828	0.448597
chr8	63364711	63365080	17.8796	-0.407315	0.0728287	3.27476e-09	1.46636e-08
chr8	63391051	63391810	57.9103	0.349548	0.0375514	2.7254e-21	3.06055e-20
chr8	63411471	63411970	17.1919	-0.0179918	0.0680423	0.774178	0.82209
chr8	63418511	63418680	15.2928	0.0131941	0.0721639	0.810377	0.851849
chr8	63436971	63437560	71.7881	0.117478	0.0366181	0.00101602	0.00227934
chr8	63452201	63452330	7.30999	-0.202983	0.102822	0.0191558	0.0334917
chr8	63464641	63464720	7.11216	-0.0637145	0.0906278	0.414079	0.495248
chr8	63469631	63470540	76.0313	0.0880589	0.0327422	0.00615029	0.0119228
chr8	63478891	63479140	12.5978	-0.822178	0.0895045	2.69794e-21	3.03011e-20
chr8	63527801	63527970	11.925	-0.0944509	0.0772414	0.173227	0.236203
chr8	63565221	63566720	295.507	0.478885	0.0209249	7.15926e-117	3.09255e-114
chr8	63602711	63602890	18.6697	0.126758	0.0629469	0.0296459	0.049624
chr8	63605271	63606890	114.375	0.237344	0.0280751	1.12116e-17	9.99931e-17
chr8	63627921	63628120	21.7272	0.352301	0.0639044	6.92603e-09	3.00453e-08
chr8	63648321	63648340	5.40581	0.191843	0.110205	0.0343734	0.0566635
chr8	63651931	63652340	26.761	0.0105503	0.0533615	0.835785	0.872448
chr8	63684391	63684550	12.8948	-0.0585378	0.0752736	0.389124	0.470132
chr8	63688521	63689150	39.8382	0.0930902	0.0454797	0.0338898	0.0559593
chr8	63703031	63703290	11.743	-0.0308237	0.0793349	0.663964	0.729069
chr8	63966551	63966990	26.7916	-0.200877	0.0552988	0.000130705	0.000338079
chr8	64029361	64029470	6.8192	-0.220622	0.102969	0.0114896	0.0210579
chr8	64266471	64267450	127.657	-0.114716	0.0258206	6.92154e-06	2.12872e-05
chr8	64270251	64270510	14.6736	-0.238394	0.0737995	0.000419143	0.00100158
chr8	64372371	64374920	260.71	0.159119	0.0192242	7.92442e-17	6.65669e-16
chr8	64375381	64375400	5.01231	0.113513	0.1072	0.192599	0.258619
chr8	64376391	64377540	75.6518	0.0815038	0.0322152	0.0100208	0.0186022
chr8	64380031	64380150	9.42987	-0.3025	0.0926969	0.000253867	0.000628042
chr8	64382021	64382360	27.7938	0.00218373	0.0511314	0.964629	0.973417
chr8	64399411	64399510	7.60157	-0.0625275	0.0879284	0.413064	0.494205
chr8	64429051	64429060	4.40275	-0.0280727	0.101621	0.737367	0.791589
chr8	64457991	64458050	8.30712	-0.0960047	0.0855335	0.20035	0.267572
chr8	64567741	64567900	22.0045	-0.0214557	0.0552141	0.689681	0.751045
chr8	64575191	64576530	61.1576	0.288569	0.0374347	3.73008e-15	2.7784e-14
chr8	64577011	64578190	57.8888	0.30511	0.0402794	9.39361e-15	6.77304e-14
chr8	64579661	64582270	359.656	0.0226555	0.0171428	0.184179	0.248882
chr8	64584501	64584860	19.4989	0.0750139	0.061526	0.192596	0.258619
chr8	64585961	64586290	14.9778	0.0473667	0.0672131	0.446241	0.527087
chr8	64587201	64587250	5.73279	0.173299	0.108674	0.0514955	0.0813016
chr8	64607461	64607550	7.56798	-0.0133393	0.0931459	0.866971	0.89749
chr8	64641971	64641980	4.57429	0.117523	0.109055	0.181661	0.246049
chr8	64670031	64670160	10.5013	0.0566903	0.0767572	0.412564	0.49372
chr8	64695371	64695830	22.0271	0.180856	0.0592972	0.00120171	0.0026593
chr8	64722231	64722340	9.54785	0.337525	0.098561	0.000114514	0.000298691
chr8	64722591	64723270	42.2369	0.309522	0.0434269	2.57757e-13	1.65841e-12
chr8	64745561	64746400	85.1074	0.0745381	0.035727	0.0328142	0.0543567
chr8	64798011	64799280	262.36	-0.0807509	0.0183476	9.51922e-06	2.87848e-05
chr8	64806451	64807220	37.6828	-0.181093	0.0455782	3.80952e-05	0.000106414
chr8	64820751	64820860	8.44955	-0.105686	0.0860047	0.160472	0.221027
chr8	64822501	64822740	9.7238	-0.156652	0.0892154	0.0440992	0.0708007
chr8	64841541	64842160	31.6117	-0.0836308	0.0485764	0.0728863	0.110774
chr8	64918891	64918990	9.47146	0.239972	0.0889826	0.00221833	0.00468206
chr8	64978071	64978550	23.0124	0.469509	0.0614307	3.13622e-15	2.34946e-14
chr8	64994871	64996290	244.301	0.323201	0.0198929	5.36259e-60	3.61464e-58
chr8	64997631	64999570	532.953	0.243468	0.0146494	1.85122e-62	1.36469e-60
chr8	65008601	65008760	8.86217	-0.309804	0.0937378	0.000210734	0.000528227
chr8	65014221	65014700	20.7321	-0.143342	0.0595777	0.0104437	0.0193099
chr8	65024001	65024130	8.94908	0.158419	0.0893993	0.0420799	0.0679003
chr8	65026381	65026790	25.844	-0.141752	0.0564022	0.00698089	0.01339
chr8	65041771	65042030	17.7234	0.0911399	0.0683924	0.145968	0.2035
chr8	65144921	65145540	21.7692	-0.170501	0.0688562	0.00702467	0.0134674
chr8	65151821	65153110	40.8323	0.293615	0.0506452	1.82436e-09	8.37559e-09
chr8	65209941	65210030	9.13242	0.460673	0.0922843	7.4154e-08	2.88322e-07
chr8	65219241	65220100	93.9704	0.0294692	0.0294715	0.310632	0.389137
chr8	65238621	65239450	47.5506	0.00953971	0.0400353	0.842149	0.877529
chr8	65240951	65241090	11.3045	-0.0433705	0.0776931	0.534143	0.611506
chr8	65284481	65284510	5.22917	-0.0834122	0.0998484	0.328827	0.408291
chr8	65293491	65294590	148.128	0.0629516	0.0245515	0.00959379	0.017881
chr8	65367921	65368050	10.2245	0.529752	0.0893554	3.29011e-10	1.62231e-09
chr8	65561971	65562310	17.8477	0.026352	0.0685246	0.676594	0.739995
chr8	65562631	65562710	7.21283	0.0496641	0.0892194	0.520784	0.598954
chr8	65568331	65568500	12.0599	0.0470143	0.0752171	0.489783	0.56931
chr8	65599591	65599900	16.4007	-0.356829	0.0742731	2.9277e-07	1.06456e-06
chr8	65633501	65634970	615.196	0.105878	0.0130585	4.22276e-16	3.37011e-15
chr8	65643551	65645710	801.662	0.0340038	0.0124856	0.00632727	0.0122373
chr8	65699411	65699590	14.0875	0.0813667	0.0745716	0.228007	0.298953
chr8	65705961	65706290	22.0104	-0.0744769	0.0578859	0.172482	0.235309
chr8	65761321	65762460	94.0663	0.215812	0.0296192	1.42557e-13	9.36011e-13
chr8	65785221	65785490	12.5716	0.143716	0.0826831	0.0497303	0.0788383
chr8	65789111	65789120	4.87731	0.103938	0.107361	0.23251	0.303986
chr8	65806661	65806920	12.9132	-0.016986	0.0730726	0.798475	0.842074
chr8	65834661	65834850	22.1285	-0.0450065	0.0579227	0.410562	0.491728
chr8	65840381	65843200	824.5	-0.0220538	0.0116454	0.057721	0.0899953
chr8	65871571	65871590	4.49172	-0.0259222	0.101064	0.757596	0.808669
chr8	65871721	65871770	5.4485	0.0364742	0.0952848	0.650101	0.716912
chr8	65929321	65929480	10.3405	-0.779385	0.090027	3.43677e-19	3.38597e-18
chr8	65943681	65943950	9.69828	-0.448413	0.0934616	2.05538e-07	7.60591e-07
chr8	66022261	66022490	20.8374	0.364471	0.0645787	3.04866e-09	1.37014e-08
chr8	66036581	66037270	33.9162	0.334825	0.049904	4.35499e-12	2.53042e-11
chr8	66037401	66037500	7.49026	0.147312	0.0948821	0.0690527	0.105583
chr8	66063951	66065580	108.231	0.550291	0.0303639	2.07084e-74	2.32066e-72
chr8	66112591	66115240	956.391	0.0190081	0.0119289	0.110249	0.15937
chr8	66120301	66120410	7.03965	0.290935	0.10644	0.00146297	0.00318788
chr8	66123661	66124560	82.2032	0.299309	0.0381515	1.13273e-15	8.76025e-15
chr8	66128551	66128760	11.68	0.178622	0.0859003	0.0183446	0.0322119
chr8	66176431	66178560	530.5	-0.0346082	0.0146502	0.0177594	0.0312742
chr8	66190621	66191130	26.8323	-0.496023	0.0555193	4.93562e-20	5.13351e-19
chr8	66206131	66206470	20.8798	-0.31038	0.0679257	1.16214e-06	3.93872e-06
chr8	66209461	66209960	21.1942	-0.127555	0.058915	0.0213384	0.0369257
chr8	66217771	66220900	746.29	-0.258893	0.0211552	5.54934e-35	1.29583e-33
chr8	66254211	66254300	6.2089	0.134359	0.10574	0.120363	0.172089
chr8	66267691	66268450	51.3171	-0.387747	0.0434978	8.42222e-20	8.64512e-19
chr8	66277521	66277590	6.26207	-0.155575	0.10099	0.0672206	0.103092
chr8	66289091	66289500	18.6687	-0.549976	0.0682948	8.65729e-17	7.25315e-16
chr8	66308451	66308730	16.7969	-0.228951	0.0697176	0.000384664	0.00092469
chr8	66331591	66331820	9.97941	-0.220166	0.0908356	0.0057153	0.0111548
chr8	66348281	66349040	91.3153	-0.443962	0.032835	1.54765e-42	5.0886e-41
chr8	66368101	66369330	104.291	0.352637	0.0315756	1.12455e-29	2.02889e-28
chr8	66378221	66378760	27.7345	-0.0875034	0.0526475	0.0811245	0.121789
chr8	66384911	66385040	10.7532	0.315782	0.0929302	0.00014487	0.000372288
chr8	66387771	66388740	38.9854	-0.0129733	0.0436598	0.759061	0.809855
chr8	66414631	66415060	26.5986	0.0472248	0.0521282	0.342994	0.423024
chr8	66418331	66418760	12.5911	-0.206401	0.0830309	0.00536812	0.0105343
chr8	66421001	66422300	129.964	0.0877804	0.0258034	0.000579863	0.0013538
chr8	66427931	66430630	1061.41	0.0752683	0.0102094	1.52876e-13	1.00162e-12
chr8	66431721	66433090	120.419	0.0849237	0.0272972	0.00161979	0.00350321
chr8	66434461	66435040	36.4307	-0.314055	0.0481998	1.76798e-11	9.77852e-11
chr8	66437411	66439730	173.897	0.0845698	0.0253615	0.000744588	0.00170846
chr8	66440771	66441040	15.6887	0.195113	0.0720038	0.00311199	0.00639106
chr8	66445291	66446900	486.443	0.0131406	0.0174002	0.447799	0.528572
chr8	66459701	66460250	36.2265	0.0736858	0.0442888	0.0853699	0.12739
chr8	66493041	66494980	278.315	-0.272108	0.0190434	8.20728e-47	3.2318e-45
chr8	66498671	66498760	7.28729	-0.0292982	0.0869363	0.699755	0.759849
chr8	66503691	66504820	51.4425	-0.176611	0.047177	9.67159e-05	0.000255024
chr8	66507121	66508040	62.2926	-0.0772148	0.0373831	0.0343542	0.0566356
chr8	66509491	66510700	161.321	-0.299591	0.0269615	2.73628e-29	4.83652e-28
chr8	66512131	66512760	37.9936	-0.54976	0.047953	1.93571e-31	3.80158e-30
chr8	66512941	66514260	105.206	0.532524	0.0331712	5.69079e-59	3.68041e-57
chr8	66518911	66518940	4.62649	0.0179385	0.100305	0.830873	0.868426
chr8	66521431	66523270	248.791	-0.216186	0.0207471	8.97046e-26	1.30825e-24
chr8	66531551	66532050	32.859	-0.301241	0.0487539	1.70545e-10	8.64073e-10
chr8	66533171	66533980	47.1262	0.0563973	0.0406884	0.158232	0.218324
chr8	66535761	66536070	18.4866	-0.0892704	0.0698633	0.162632	0.223603
chr8	66536851	66537190	15.6582	-0.125943	0.0686692	0.047104	0.075121
chr8	66540381	66540570	16.9643	-0.399895	0.0703503	2.10022e-09	9.5869e-09
chr8	66541701	66542900	109.966	-0.287696	0.0282052	5.82354e-25	8.11079e-24
chr8	66544351	66544620	13.2395	-0.271264	0.0818786	0.000259687	0.000641436
chr8	66549021	66549090	6.10126	-0.131917	0.101277	0.118208	0.169432
chr8	66555211	66556460	119.319	-0.0551479	0.0255079	0.0288487	0.0484185
chr8	66560831	66561050	15.7994	-0.00581813	0.0686659	0.926662	0.944765
chr8	66609451	66609610	16.1306	-0.261349	0.0769346	0.000205412	0.000515785
chr8	66612351	66614380	1049.67	-0.0707437	0.00995727	1.10336e-12	6.73712e-12
chr8	66663791	66663930	8.25712	-0.0348432	0.0876652	0.647389	0.714584
chr8	66664241	66664520	12.2148	-0.0577434	0.0741462	0.390972	0.472
chr8	66665911	66668210	1491.96	-0.055712	0.00892402	4.07139e-10	1.98962e-09
chr8	66682671	66682740	6.4942	-0.076746	0.0932219	0.333548	0.41322
chr8	66688831	66689440	50.2428	0.136214	0.0381562	0.000249407	0.000617672
chr8	66712031	66713560	173.232	-0.0992338	0.0220325	5.5483e-06	1.72734e-05
chr8	66733201	66734030	32.1578	-0.0875727	0.0493683	0.0639951	0.0986787
chr8	66747931	66748590	28.7884	-0.186409	0.0547484	0.000335174	0.000813316
chr8	66774111	66775880	312.127	0.000553811	0.0176049	0.974745	0.981161
chr8	66828491	66829710	188.187	0.271883	0.0221809	4.69123e-35	1.09858e-33
chr8	66839831	66839870	5.3245	-0.0172261	0.0968427	0.832862	0.870035
chr8	66870541	66871100	34.4468	0.0862505	0.0455722	0.0498052	0.0789404
chr8	66919481	66919840	16.5164	-0.184199	0.0671083	0.00304627	0.00626559
chr8	66924431	66926120	350.963	0.134649	0.0157593	9.32382e-18	8.36455e-17
chr8	66961211	66963360	175.889	-0.239569	0.0229767	7.24926e-26	1.06218e-24
chr8	67004471	67005280	35.0859	-0.30478	0.0470632	2.41109e-11	1.31862e-10
chr8	67028011	67029500	288.065	-0.0246718	0.0177338	0.161954	0.222807
chr8	67061321	67063170	344.837	-0.0469627	0.0178241	0.00806701	0.0152757
chr8	67063671	67065890	609.349	-0.0207323	0.0160082	0.19334	0.259454
chr8	67108821	67109600	33.9882	0.121544	0.0546398	0.0188832	0.0330624
chr8	67109801	67110870	108.319	-0.204452	0.0302641	6.50384e-12	3.72909e-11
chr8	67242031	67242460	16.7933	0.202024	0.0709246	0.00211726	0.00448567
chr8	67277391	67278160	42.5696	-0.234996	0.0448113	5.99087e-08	2.35361e-07
chr8	67307221	67308060	32.4642	-0.0461002	0.0512492	0.346764	0.426947
chr8	67313771	67313790	4.78205	-0.0479329	0.100457	0.563841	0.639049
chr8	67316941	67316980	5.7708	0.0745292	0.100284	0.370199	0.450997
chr8	67320981	67321170	10.372	-0.611411	0.0878686	3.22108e-13	2.05572e-12
chr8	67324001	67324650	31.7789	-0.0287178	0.050667	0.553912	0.629813
chr8	67339321	67339800	52.1974	-0.284416	0.0390768	1.00764e-13	6.69844e-13
chr8	67342151	67344810	594.976	-0.00376432	0.0129506	0.77059	0.819117
chr8	67366691	67367370	48.5438	0.645187	0.0481082	4.51488e-42	1.4545e-40
chr8	67408021	67408270	13.7048	-0.241552	0.0862926	0.00168168	0.00362595
chr8	67431771	67431790	4.07508	-0.550785	0.139531	7.38365e-06	2.26305e-05
chr8	67490171	67490710	29.9845	0.119469	0.0503001	0.0130146	0.0235743
chr8	67499601	67500120	20.0506	-0.0101399	0.0648466	0.86613	0.89687
chr8	67506761	67506990	13.2218	-0.148978	0.0771587	0.0320786	0.0532723
chr8	67511951	67513010	175.536	0.305435	0.0222136	1.32525e-43	4.56276e-42
chr8	67557841	67558130	16.3901	-0.210969	0.072048	0.00142242	0.00310634
chr8	67572341	67572530	9.46307	-0.0310667	0.084838	0.675574	0.739147
chr8	67648421	67648610	10.8119	0.223207	0.0833308	0.00280078	0.00580169
chr8	67654921	67656310	112.282	-0.290026	0.0348869	2.56247e-17	2.22741e-16
chr8	67659161	67659250	7.13783	-0.0369911	0.0901675	0.6338	0.702458
chr8	67673031	67673150	7.56975	-0.374196	0.100906	3.40618e-05	9.57558e-05
chr8	67684301	67684980	45.0324	-0.0113708	0.0417927	0.779185	0.826283
chr8	67692051	67694200	1028.57	0.132096	0.0126727	1.40452e-25	2.02573e-24
chr8	67694691	67695470	55.4741	0.217252	0.0417619	8.54876e-08	3.30036e-07
chr8	67700101	67700580	36.8194	-0.388348	0.0487091	2.69895e-16	2.18392e-15
chr8	67701521	67701890	18.1994	-0.656473	0.0690734	1.64445e-22	1.98424e-21
chr8	67716911	67717590	28.1147	-0.220248	0.0540966	1.92356e-05	5.59192e-05
chr8	67720941	67721380	16.2942	-0.56827	0.0762706	8.76322e-15	6.33574e-14
chr8	67764841	67765030	10.3971	0.0679277	0.084601	0.361185	0.441806
chr8	67785811	67786260	20.9663	0.12626	0.0602874	0.0254994	0.0433532
chr8	67794451	67795830	154.704	-0.017927	0.023025	0.43217	0.513267
chr8	67820931	67821370	14.5967	0.0208423	0.0699952	0.745945	0.798892
chr8	67860581	67860890	15.437	-0.131531	0.0721057	0.045093	0.0722308
chr8	67866211	67866370	12.3238	-0.278678	0.0861138	0.000324858	0.000790124
chr8	67915221	67916340	109.876	0.0501638	0.0269006	0.0591385	0.0919599
chr8	67949011	67954020	893.322	0.0325175	0.0119679	0.00646591	0.0124833
chr8	67957361	67957440	7.89041	0.0443541	0.0860076	0.555372	0.631165
chr8	67960161	67960790	28.1806	0.243865	0.0567531	6.12873e-06	1.89759e-05
chr8	67961951	67962520	25.3937	-0.199204	0.0541727	0.000111657	0.000291743
chr8	67974861	67975260	26.8415	0.0779948	0.0515582	0.113314	0.163237
chr8	67979121	67979170	6.18762	-0.0958333	0.0988337	0.246068	0.319077
chr8	67984101	67985890	357.859	0.219646	0.016399	2.72297e-41	8.44546e-40
chr8	67992041	67992870	59.6222	-0.0619915	0.0383615	0.0973237	0.142923
chr8	68006301	68007010	19.9621	0.55149	0.070236	4.12754e-16	3.29702e-15
chr8	68019191	68021120	128.875	0.190196	0.0253512	3.24539e-14	2.23913e-13
chr8	68022041	68022650	41.2783	0.226835	0.043699	8.57427e-08	3.30917e-07
chr8	68029711	68029730	5.36013	0.0601862	0.0971557	0.460388	0.54082
chr8	68029891	68029930	5.52197	0.0157627	0.0954241	0.843996	0.878886
chr8	68030301	68030790	29.5793	-0.391373	0.0514765	5.14054e-15	3.78646e-14
chr8	68031551	68033010	51.0794	0.0562926	0.0391345	0.140124	0.196409
chr8	68049351	68049590	13.9606	-0.0746368	0.0758318	0.274697	0.350445
chr8	68059781	68060180	17.9108	0.178517	0.0680464	0.00448282	0.00892907
chr8	68228891	68230110	128.334	-0.217559	0.0279462	2.98783e-15	2.24171e-14
chr8	68239291	68239530	11.8805	0.135035	0.0808241	0.0605996	0.0939903
chr8	68243661	68244020	22.315	0.0503155	0.0571248	0.351824	0.43222
chr8	68256771	68257020	11.0832	-0.508061	0.0974669	1.87332e-08	7.7612e-08
chr8	68317971	68318060	7.95709	-0.0373693	0.0831933	0.611247	0.682241
chr8	68327751	68327820	5.08803	0.0123246	0.100631	0.882525	0.909978
chr8	68330201	68332640	226.319	-0.00527775	0.0198089	0.788516	0.83413
chr8	68383591	68383830	14.7261	-0.0415517	0.0678253	0.510501	0.589097
chr8	68475781	68476270	31.8425	-0.588635	0.0589486	1.61766e-24	2.19261e-23
chr8	68490451	68490950	38.3231	0.0747883	0.0436477	0.0767038	0.115884
chr8	68640641	68641430	55.381	-0.629726	0.0454132	7.30331e-45	2.64667e-43
chr8	68759571	68760170	21.3509	-0.599475	0.0686204	2.24569e-19	2.24093e-18
chr8	68853651	68854420	36.4401	0.124055	0.0473441	0.00648953	0.0125259
chr8	68866891	68867170	15.8638	-0.894065	0.0773826	4.17264e-32	8.46183e-31
chr8	68880901	68880970	6.1132	-0.0945518	0.097823	0.249667	0.323073
chr8	68884201	68885340	139.341	-0.441458	0.0282437	5.81241e-56	3.34935e-54
chr8	68907631	68908150	36.8012	0.165	0.0514211	0.000865568	0.00196481
chr8	68917701	68918890	179.389	0.121506	0.0251572	1.02725e-06	3.50387e-06
chr8	68970631	68971120	16.8165	-0.409468	0.071673	1.75638e-09	8.07574e-09
chr8	69005631	69005760	9.04723	-0.0970532	0.0856212	0.195243	0.261634
chr8	69071541	69071730	9.69493	-0.453901	0.112257	5.70983e-06	1.77432e-05
chr8	69113191	69113200	4.53612	0.0747262	0.106557	0.384939	0.465974
chr8	69161731	69162040	19.2131	-0.252381	0.0679873	6.7e-05	0.000180684
chr8	69265861	69267650	228.23	-0.0209582	0.0226291	0.350164	0.430533
chr8	69371061	69371190	7.97085	-0.099851	0.0893097	0.196157	0.262688
chr8	69375761	69376150	22.9017	-0.289227	0.0625685	1.0194e-06	3.47799e-06
chr8	69454331	69454370	5.68379	-0.138187	0.101823	0.103314	0.15057
chr8	69463301	69464520	94.8773	0.252014	0.0308348	1.03734e-16	8.64805e-16
chr8	69466421	69467230	32.3251	0.193274	0.0516054	8.90432e-05	0.000235911
chr8	69478961	69479260	18.2745	-0.00139432	0.0708237	0.981779	0.986397
chr8	69486691	69486810	9.29253	0.175765	0.0871022	0.0216752	0.0374476
chr8	69488871	69489490	21.9634	0.443405	0.0718374	9.03017e-11	4.6913e-10
chr8	69492281	69493400	90.1484	-0.0569245	0.0329537	0.0784887	0.118277
chr8	69525811	69525830	5.06917	0.0533063	0.0997437	0.519191	0.59744
chr8	69549191	69549200	4.61944	0.150053	0.112718	0.0971652	0.142716
chr8	69549411	69549990	22.8602	-0.320009	0.0611352	3.9228e-08	1.57202e-07
chr8	69556331	69556480	12.2993	0.454901	0.0820125	3.8477e-09	1.71166e-08
chr8	69574651	69575190	33.717	-0.258858	0.0486995	3.52332e-08	1.41876e-07
chr8	69587641	69588320	24.3558	0.161945	0.0603026	0.00418924	0.00839435
chr8	69588851	69589580	22.4261	0.249803	0.0646303	3.72009e-05	0.000104054
chr8	69603431	69603650	9.27276	-0.186333	0.0908016	0.0184964	0.0324531
chr8	69620091	69620200	9.92829	0.311393	0.088126	9.70117e-05	0.000255749
chr8	69621821	69621960	12.3079	0.0595664	0.076021	0.385507	0.466529
chr8	69632071	69632210	14.4946	-0.173274	0.0730383	0.00928648	0.0173627
chr8	69643741	69644310	39.4836	0.129308	0.0471557	0.00431029	0.00861458
chr8	69652641	69653200	30.6809	0.17907	0.0508312	0.000143502	0.000369004
chr8	69653801	69654350	25.0995	0.0493207	0.0572256	0.361917	0.442543
chr8	69663651	69664380	60.1619	0.114566	0.0367089	0.00139396	0.00304937
chr8	69676571	69678200	107.583	-0.0229809	0.0275963	0.399167	0.480218
chr8	69684481	69684590	9.13801	0.39325	0.0937175	4.23182e-06	1.3382e-05
chr8	69702251	69703230	153.336	0.0143806	0.0244867	0.553069	0.629041
chr8	69715411	69715550	8.29295	-0.165196	0.0902148	0.035236	0.0579254
chr8	69720991	69721180	20.8755	0.46493	0.0611561	3.76167e-15	2.80097e-14
chr8	69730081	69730260	11.6439	0.278277	0.0865334	0.000345801	0.000837212
chr8	69748261	69748380	8.48309	-0.220504	0.0987845	0.00936573	0.0174948
chr8	69790871	69791000	8.94181	0.125564	0.0892535	0.105107	0.152882
chr8	69811021	69811850	56.4625	-0.0654715	0.0375684	0.074156	0.112475
chr8	69814351	69814740	18.5262	0.0877062	0.0640083	0.141027	0.197504
chr8	69832321	69835570	627.802	0.087283	0.0146892	2.46173e-09	1.11675e-08
chr8	69871481	69872390	46.8698	0.29904	0.0553007	1.41814e-08	5.94961e-08
chr8	69873701	69875150	74.6469	0.30938	0.0375918	4.716e-17	4.02546e-16
chr8	69891211	69892430	84.105	0.0893803	0.0348526	0.00881874	0.016566
chr8	69924721	69925100	17.9414	-0.141067	0.0705527	0.0289416	0.0485602
chr8	69925211	69925680	19.3274	-0.189786	0.0641488	0.00150801	0.00327865
chr8	69942231	69943110	77.4338	0.120815	0.0319731	0.000119125	0.000309958
chr8	69946051	69946620	37.0353	0.150854	0.0442879	0.00042228	0.0010085
chr8	69949311	69949330	4.72211	-0.0218841	0.099198	0.790713	0.835791
chr8	69978981	69979940	44.9584	0.0367081	0.0430148	0.378581	0.459525
chr8	69994361	69995240	137.561	0.0435346	0.0245541	0.0733471	0.111391
chr8	70032941	70032960	4.54154	-0.0474511	0.105918	0.578116	0.652209
chr8	70034711	70035300	17.7133	-0.0323586	0.066598	0.599603	0.671806
chr8	70060851	70060860	4.51697	0.0401615	0.104819	0.634887	0.703396
chr8	70061161	70061490	15.5682	-0.209491	0.0737777	0.00189856	0.00405498
chr8	70069681	70069690	4.41535	0.089909	0.114053	0.313126	0.391743
chr8	70069801	70072510	86.8011	-0.0667403	0.0338567	0.0444288	0.0712802
chr8	70074571	70075480	103.489	-0.15684	0.0281476	1.59524e-08	6.65714e-08
chr8	70088311	70088830	40.6326	0.214114	0.0445756	6.83918e-07	2.38013e-06
chr8	70092661	70093730	52.2839	0.0972439	0.0382332	0.00908676	0.0170207
chr8	70113771	70113870	9.19961	0.0453356	0.0804075	0.527129	0.604952
chr8	70122281	70122620	20.7305	-0.112984	0.0629812	0.0542093	0.0851114
chr8	70147891	70148610	110.406	0.0537352	0.0268238	0.0425641	0.0685937
chr8	70165511	70165680	10.5025	0.441121	0.091505	1.76376e-07	6.57406e-07
chr8	70172701	70173200	20.0411	0.267141	0.0652583	1.29975e-05	3.86103e-05
chr8	70176441	70176550	8.08112	0.164381	0.0923656	0.0393336	0.0639219
chr8	70181141	70181310	12.3281	0.233182	0.0823396	0.00173037	0.00372283
chr8	70181991	70182370	22.2763	0.118694	0.0600358	0.0349842	0.0575607
chr8	70194281	70194570	15.7103	-0.314887	0.0733961	4.12312e-06	1.30577e-05
chr8	70213671	70213710	5.24564	-0.0167234	0.0969078	0.837866	0.874066
chr8	70217201	70217540	16.1621	-0.0389461	0.0674397	0.535202	0.612532
chr8	70222851	70223180	17.7788	-0.30043	0.069946	4.28862e-06	1.35507e-05
chr8	70227001	70227430	28.8007	0.170513	0.0512047	0.000490502	0.00115827
chr8	70244851	70246160	145.305	0.151976	0.0257145	2.2066e-09	1.00525e-08
chr8	70251331	70251340	4.63928	0.198473	0.12093	0.0387309	0.0630531
chr8	70271551	70271910	21.9739	0.0653806	0.056813	0.223769	0.294179
chr8	70273601	70274170	26.7785	0.221935	0.0577524	4.91466e-05	0.000135169
chr8	70292741	70292940	9.54412	0.17612	0.0885069	0.0221226	0.0381483
chr8	70297071	70297200	12.6183	-0.36118	0.0810645	1.50476e-06	5.03194e-06
chr8	70315671	70316110	25.6375	-0.0515105	0.051432	0.294922	0.37232
chr8	70331911	70333560	90.5434	0.19951	0.0305036	3.02596e-11	1.64057e-10
chr8	70344371	70344730	12.9201	0.277804	0.0853	0.000302453	0.000739031
chr8	70350931	70351140	12.183	-0.119898	0.0744041	0.0744757	0.112907
chr8	70368011	70368440	18.0251	0.243095	0.0694358	0.000160226	0.000408762
chr8	70369451	70369550	7.9938	0.0326956	0.0863772	0.665356	0.7303
chr8	70379941	70380610	26.973	0.0846162	0.0526916	0.0920107	0.136021
chr8	70400231	70400380	10.4636	-0.0337978	0.0813785	0.63941	0.707457
chr8	70401091	70405170	1899.56	0.0469404	0.00878987	8.91787e-08	3.43517e-07
chr8	70444971	70446290	147.997	0.369834	0.027711	2.21694e-41	6.9058e-40
chr8	70454301	70454390	7.82251	0.116966	0.0921434	0.139082	0.195162
chr8	70465541	70465760	13.9977	-0.0708623	0.0700113	0.269812	0.345186
chr8	70485831	70485850	5.4588	0.116626	0.106641	0.179028	0.242984
chr8	70531191	70532530	243.209	-0.0665899	0.0217446	0.00201719	0.00429012
chr8	70533501	70535160	276.372	0.32551	0.0186046	3.8794e-69	3.62009e-67
chr8	70606961	70608950	679.564	0.0113016	0.0117436	0.33487	0.414574
chr8	70620991	70621040	6.19351	0.393859	0.115334	9.37389e-05	0.00024767
chr8	70633841	70634550	41.5374	-0.526146	0.0470134	4.82785e-30	8.87384e-29
chr8	70668251	70669830	587.081	0.196509	0.0154986	3.8476e-37	9.84631e-36
chr8	70745531	70745780	21.3059	0.203883	0.060869	0.000329414	0.000800381
chr8	70842481	70842720	11.2925	-0.307849	0.092682	0.000197485	0.000497129
chr8	70946961	70947030	9.0197	-0.100122	0.0845525	0.178312	0.242143
chr8	71052591	71052700	7.25103	-0.215767	0.0996205	0.00982029	0.0182629
chr8	71053931	71054030	6.377	0.00925018	0.0925266	0.907077	0.9296
chr8	71112071	71112080	4.1118	-0.264144	0.128651	0.0100893	0.0187173
chr8	71160861	71160970	7.69463	-0.213548	0.0995416	0.0121249	0.0221138
chr8	71224381	71224460	6.91033	-0.500323	0.108725	4.52723e-07	1.60947e-06
chr8	71229981	71230060	5.82179	-0.753815	0.119748	2.2854e-11	1.2529e-10
chr8	71260731	71262080	52.2004	-0.275255	0.0476582	2.42665e-09	1.10151e-08
chr8	71262551	71262750	13.1678	-0.806074	0.0831733	2.2344e-23	2.83335e-22
chr8	71263241	71263310	6.18131	-0.274817	0.111588	0.00348963	0.00709677
chr8	71266061	71266220	10.0706	-0.293608	0.0909865	0.000304297	0.000743144
chr8	71308741	71308960	14.8315	-0.349313	0.0751339	6.3699e-07	2.22526e-06
chr8	71356691	71356840	11.3612	-0.186336	0.083787	0.0123734	0.0225229
chr8	71361571	71362380	94.3929	-0.24113	0.0293668	8.39961e-17	7.04343e-16
chr8	71547381	71548320	62.9419	-0.0853164	0.0359696	0.0152509	0.0272291
chr8	71556331	71556880	21.9466	-0.127666	0.0606472	0.0246789	0.042096
chr8	71605911	71606040	7.88379	-0.450278	0.104056	1.85873e-06	6.14462e-06
chr8	71607241	71607330	7.21839	-0.0874076	0.093172	0.271544	0.347039
chr8	71652071	71652080	4.57289	-0.0181795	0.100576	0.826546	0.864998
chr8	71715861	71716860	83.7844	-0.540665	0.0365117	1.30942e-50	6.05702e-49
chr8	71727481	71727680	11.0469	-0.284078	0.0860236	0.000253357	0.000626825
chr8	71754181	71754270	6.81222	-0.123247	0.0947191	0.126824	0.180099
chr8	71810891	71811190	17.0018	0.381714	0.0718108	1.80938e-08	7.50715e-08
chr8	71820091	71820180	9.30852	-0.309	0.0919889	0.000178092	0.000451289
chr8	71827791	71828430	47.9825	0.128568	0.0429995	0.00200164	0.00425861
chr8	71832791	71833410	51.8255	-0.0521912	0.0432123	0.214187	0.283372
chr8	71842111	71844680	162.726	-0.0182211	0.0238856	0.441347	0.522301
chr8	71858141	71858710	40.9186	-0.113212	0.0451313	0.00928965	0.0173677
chr8	71975331	71975490	18.3037	-0.154938	0.0650131	0.0102334	0.0189589
chr8	71987731	71987780	4.73191	-0.172926	0.11684	0.0626276	0.0967883
chr8	72004721	72005610	44.4275	-0.0516218	0.0425748	0.2111	0.279849
chr8	72018651	72018950	20.4524	0.0789798	0.0606426	0.169965	0.232342
chr8	72061621	72062400	54.3847	-0.337862	0.0384139	3.1713e-19	3.12979e-18
chr8	72075261	72075940	40.691	-0.194229	0.0448621	7.43518e-06	2.27791e-05
chr8	72101211	72101670	21.5745	-0.557874	0.0682205	2.82894e-17	2.4515e-16
chr8	72155051	72155430	26.0331	0.222064	0.0549681	2.19911e-05	6.34522e-05
chr8	72251211	72252030	55.2938	-0.0957093	0.0404579	0.0148872	0.0266307
chr8	72316621	72316730	12.6458	0.169111	0.0783485	0.0163406	0.028994
chr8	72319961	72320060	13.7868	-0.0566894	0.0714571	0.385408	0.466433
chr8	72536351	72538250	215.627	-0.458164	0.0258333	2.23695e-71	2.24286e-69
chr8	72542621	72542750	13.1812	-0.218867	0.0790158	0.00217974	0.00460676
chr8	72675841	72675850	5.06401	0.322767	0.129175	0.00232644	0.00489222
chr8	72734811	72735200	26.4613	-0.22764	0.0616501	8.56063e-05	0.000227354
chr8	72765781	72765870	7.01882	-0.0790902	0.0922131	0.301192	0.378997
chr8	72847301	72847370	6.93651	0.0919327	0.0913092	0.241605	0.314126
chr8	72886271	72887090	37.7393	-0.0250158	0.0461247	0.573909	0.648376
chr8	72918721	72919030	13.0229	0.0801291	0.0758107	0.241779	0.314326
chr8	72919141	72919280	9.49198	0.170041	0.0889003	0.0285811	0.0480175
chr8	72944131	72944240	11.8064	0.182471	0.0788611	0.0101361	0.018793
chr8	72995011	72995100	8.47	-0.0963205	0.086625	0.202765	0.270353
chr8	73008211	73009990	623.017	-0.030107	0.0118506	0.0108926	0.0200619
chr8	73036221	73036230	4.37128	0.0128914	0.10239	0.877228	0.90584
chr8	73085881	73085960	6.53248	0.106781	0.0981385	0.195046	0.261415
chr8	73089891	73090900	56.9114	0.458199	0.0422035	2.47372e-28	4.14784e-27
chr8	73092621	73093720	112.27	-0.0555813	0.0289342	0.051367	0.0811173
chr8	73098101	73098630	18.5691	0.122807	0.0663451	0.0452564	0.0724643
chr8	73170521	73170940	21.9573	-0.154933	0.0592705	0.00542748	0.0106392
chr8	73174051	73174970	128.628	0.260651	0.0256828	1.15912e-24	1.58479e-23
chr8	73179551	73179580	5.46623	-0.166215	0.106492	0.0586124	0.0912316
chr8	73180971	73181090	9.83339	-0.277957	0.0971455	0.00108409	0.00241917
chr8	73185981	73186290	22.9809	-0.269529	0.0589164	1.45488e-06	4.87291e-06
chr8	73240571	73240610	5.9102	-0.149455	0.102797	0.080595	0.121085
chr8	73279771	73280530	76.3494	-0.47124	0.0382321	7.17489e-36	1.74049e-34
chr8	73281521	73281970	23.2793	-0.34267	0.059238	1.52697e-09	7.06484e-09
chr8	73285721	73285960	9.88481	-0.195803	0.0977777	0.0187947	0.0329206
chr8	73292591	73296150	1960.67	-0.0663401	0.00847521	4.61092e-15	3.41034e-14
chr8	73296931	73297150	10.0278	-0.147203	0.085539	0.050306	0.0796344
chr8	73305081	73305150	6.75633	0.165324	0.099308	0.0488458	0.0775809
chr8	73305661	73306130	31.3119	0.053736	0.0494933	0.257858	0.332069
chr8	73311541	73311620	7.57196	0.0811292	0.0897634	0.295622	0.373072
chr8	73312241	73313200	52.2339	0.0119292	0.0394322	0.756519	0.807813
chr8	73356341	73357140	57.8063	0.271262	0.0408316	9.58905e-12	5.42299e-11
chr8	73364101	73364740	31.3972	-0.234646	0.0527643	3.29316e-06	1.05639e-05
chr8	73366781	73367410	27.054	0.191658	0.0597647	0.000646487	0.00149798
chr8	73370131	73371400	142.808	-0.0702348	0.0255109	0.00537203	0.010541
chr8	73423281	73423810	29.1203	-0.0307794	0.0502997	0.523005	0.601071
chr8	73438101	73438370	15.0787	0.144659	0.0775197	0.0377396	0.0616074
chr8	73458741	73459010	21.1386	-0.354673	0.0653161	1.10113e-08	4.67414e-08
chr8	73459491	73460150	73.4058	-0.0572919	0.032806	0.0752645	0.113966
chr8	73464511	73464530	4.76087	-0.156481	0.115099	0.0876831	0.130414
chr8	73489621	73490340	32.4173	0.0705484	0.0515036	0.151077	0.209669
chr8	73491251	73491360	6.42554	-0.117124	0.0992263	0.158104	0.218169
chr8	73504551	73504700	17.3687	-0.109	0.0651052	0.0711022	0.108351
chr8	73520641	73521320	38.9216	0.177537	0.0506694	0.000247157	0.000612594
chr8	73561071	73561370	17.3644	-0.362092	0.0795958	9.29376e-07	3.18446e-06
chr8	73568151	73568420	13.9773	0.180165	0.0789754	0.0111717	0.0205311
chr8	73582521	73583180	60.4039	0.112844	0.0366725	0.00162556	0.00351472
chr8	73603241	73603300	7.77243	0.160971	0.0919343	0.0427911	0.0689169
chr8	73654131	73654610	16.7329	0.0312117	0.0663421	0.60057	0.672682
chr8	73665371	73666010	49.2445	0.049776	0.0386318	0.186592	0.251654
chr8	73673101	73673310	28.726	-0.205218	0.0508109	2.47228e-05	7.08514e-05
chr8	73694471	73695680	155.866	0.395242	0.0236068	1.03314e-63	7.91055e-62
chr8	73739991	73740110	9.2213	0.0981218	0.0824456	0.179099	0.243072
chr8	73745361	73748110	953.807	-0.0284139	0.0151678	0.0599603	0.0931002
chr8	73798561	73799690	65.4848	-0.177285	0.0360543	4.8471e-07	1.71737e-06
chr8	73831361	73831630	11.7393	-0.292157	0.0835924	0.000120155	0.000312449
chr8	73834021	73834830	52.3179	-0.0553692	0.0378699	0.134098	0.18906
chr8	73867911	73868220	14.1091	0.0398081	0.0685828	0.529194	0.60688
chr8	73877701	73879880	841.676	-0.0596479	0.0115687	2.3771e-07	8.72953e-07
chr8	73893051	73893160	9.37915	0.703208	0.0958172	1.69473e-14	1.19632e-13
chr8	73970941	73973170	1287.93	-0.00393378	0.00993455	0.691644	0.752747
chr8	73975391	73977110	365.543	0.00766696	0.0169424	0.649448	0.716372
chr8	73991091	73992850	87.112	1.13416	0.0510213	3.26404e-111	1.18937e-108
chr8	73995221	73995560	18.6831	0.580325	0.0722345	9.00995e-17	7.53982e-16
chr8	74032771	74034100	69.1512	-0.16339	0.0354305	2.41974e-06	7.88661e-06
chr8	74038621	74039530	72.7798	0.296233	0.0341066	1.03536e-18	9.89124e-18
chr8	74048921	74049270	21.3944	-0.0613671	0.058528	0.26586	0.340865
chr8	74051201	74051300	7.89993	0.0541816	0.0864687	0.473392	0.553542
chr8	74088181	74088630	44.8743	0.384107	0.0428563	5.72905e-20	5.93832e-19
chr8	74090571	74090920	32.7669	0.08418	0.0493379	0.0705122	0.107553
chr8	74095131	74095400	16.5508	0.0824442	0.0666495	0.181097	0.245392
chr8	74106611	74107530	42.7439	-0.130779	0.0460342	0.00315755	0.00647645
chr8	74108391	74109380	40.6852	-0.0720761	0.0477422	0.116209	0.166881
chr8	74109511	74110940	79.2676	0.222693	0.0360135	2.62531e-10	1.30764e-09
chr8	74111351	74111850	16.2426	-0.0438734	0.071466	0.501703	0.580779
chr8	74142421	74142550	11.9902	-0.119592	0.0753232	0.0786609	0.118505
chr8	74169631	74169700	6.27684	-0.0304207	0.093829	0.701873	0.761602
chr8	74217161	74218510	302.518	-0.316781	0.0215839	1.90982e-49	8.37782e-48
chr8	74221661	74221890	9.76687	0.154562	0.0841972	0.0378282	0.0617322
chr8	74233061	74233150	7.0798	0.0734161	0.0913587	0.349336	0.429635
chr8	74244051	74244710	26.1268	-0.0834574	0.0544693	0.106641	0.154843
chr8	74248761	74251470	164.748	0.238604	0.0249923	4.00511e-22	4.73195e-21
chr8	74256921	74257270	18.0959	0.200543	0.0675371	0.00135082	0.0029623
chr8	74275161	74275910	62.1568	-0.282531	0.0363676	1.94923e-15	1.48234e-14
chr8	74283701	74284540	35.1707	-0.0553503	0.0495111	0.243617	0.316342
chr8	74320291	74322410	328.241	-0.0527969	0.016682	0.00147458	0.00321132
chr8	74322741	74323300	30.2224	0.0899814	0.0520746	0.0700424	0.10693
chr8	74327691	74328380	29.3641	-0.178393	0.054114	0.000519403	0.00122153
chr8	74331021	74331170	8.48723	-0.403824	0.0970145	4.67164e-06	1.46831e-05
chr8	74344641	74344950	14.1868	0.124542	0.0733333	0.0615573	0.0953196
chr8	74349911	74351400	323.345	0.0199763	0.0187762	0.284753	0.361398
chr8	74366241	74366380	11.4619	0.034053	0.0759181	0.605	0.676595
chr8	74464041	74464750	60.6627	-0.0750822	0.0362069	0.0338877	0.0559569
chr8	74492431	74493350	76.7111	-0.116105	0.035062	0.000710323	0.00163544
chr8	74581841	74581900	5.29035	0.234628	0.118787	0.0148715	0.0266053
chr8	74601771	74602600	68.0529	0.215876	0.0450868	7.19756e-07	2.49925e-06
chr8	74629461	74629890	19.6144	-0.106049	0.0706707	0.100691	0.147243
chr8	74761481	74761750	12.5619	-0.415422	0.0899221	5.08248e-07	1.79627e-06
chr8	74786151	74787070	40.5342	-0.617595	0.0480881	8.25373e-39	2.28524e-37
chr8	74804281	74804360	6.81744	-0.244286	0.104618	0.00604219	0.0117317
chr8	74823521	74823660	7.62595	-0.31707	0.100207	0.000334173	0.000811041
chr8	74830801	74831080	17.8436	-0.448095	0.0690298	1.13121e-11	6.3582e-11
chr8	74853531	74853640	10.3805	0.123053	0.0856257	0.101098	0.14776
chr8	74914531	74914640	8.96247	-0.147446	0.0946482	0.0682491	0.10448
chr8	74965841	74966190	22.3378	0.390244	0.0603283	1.68921e-11	9.35999e-11
chr8	74983831	74986480	586.97	0.00689864	0.0132474	0.601739	0.673674
chr8	74987201	74988310	45.2756	0.261542	0.0418661	1.40714e-10	7.18512e-10
chr8	74988791	74989170	14.8238	0.140861	0.07461	0.0372239	0.060841
chr8	74992621	74992830	16.1359	-0.254953	0.0696986	8.18433e-05	0.000217946
chr8	74995601	74995610	4.01752	-0.119058	0.11557	0.188326	0.253676
chr8	74999941	75000850	164.047	-0.343654	0.0233851	1.4736e-49	6.4907e-48
chr8	75002601	75002860	11.8439	-0.301547	0.0855043	9.93763e-05	0.000261635
chr8	75009111	75009460	22.7568	-0.202583	0.061307	0.000427422	0.00101988
chr8	75093411	75093820	17.5336	0.298408	0.0739481	1.34648e-05	3.99308e-05
chr8	75094721	75095550	74.457	-0.548172	0.0364326	3.76954e-52	1.8494e-50
chr8	75118741	75118840	5.98806	0.104369	0.0987013	0.207068	0.275276
chr8	75125601	75125620	4.57981	-0.0227698	0.0997048	0.77878	0.825929
chr8	75149141	75149480	17.5271	0.011929	0.0641113	0.842115	0.877507
chr8	75154371	75154410	6.36544	-0.168242	0.103932	0.0518062	0.0817331
chr8	75175041	75175110	6.38486	-0.0583778	0.0936049	0.463359	0.543688
chr8	75185571	75186030	15.2059	0.075131	0.0701934	0.243185	0.315881
chr8	75215701	75215850	7.29031	0.0157861	0.0924857	0.843465	0.878454
chr8	75218491	75220150	434.26	-0.241783	0.0218818	7.31968e-29	1.26575e-27
chr8	75257371	75257520	14.7324	-0.0160974	0.070524	0.803575	0.84634
chr8	75275281	75275370	8.68214	0.223491	0.0892784	0.00456202	0.00907213
chr8	75305421	75306110	56.0488	0.282997	0.0376442	1.64072e-14	1.15943e-13
chr8	75312581	75312630	5.26466	-0.219796	0.117111	0.0205611	0.0357046
chr8	75314381	75316090	109.238	-0.331827	0.0326234	5.64892e-25	7.87714e-24
chr8	75372621	75372670	6.77576	-0.067661	0.0918171	0.390578	0.47162
chr8	75402141	75402310	17.4671	-0.0760269	0.0626815	0.193775	0.259962
chr8	75406861	75408520	261.763	-0.0981897	0.0181742	5.49249e-08	2.16596e-07
chr8	75483431	75483620	21.0839	0.105716	0.0593504	0.0580097	0.0903997
chr8	75561491	75561850	24.2973	0.108162	0.056496	0.0427201	0.0688201
chr8	75570871	75571470	16.9665	-0.000603714	0.070504	0.992209	0.994188
chr8	75648311	75648450	11.9705	-0.0338269	0.0750555	0.63533	0.703804
chr8	75677771	75678040	18.9535	0.393766	0.0685918	1.55145e-09	7.17253e-09
chr8	75682181	75682420	12.4995	0.00649973	0.0746906	0.923544	0.942457
chr8	75724261	75724590	23.107	0.0347731	0.0647276	0.563358	0.63857
chr8	75726321	75726420	10.2855	0.285197	0.0915529	0.000454912	0.00108049
chr8	75752451	75753020	33.3937	0.239096	0.0493328	4.67481e-07	1.6593e-06
chr8	75780891	75781330	24.3758	0.468618	0.0685228	8.65318e-13	5.32894e-12
chr8	75811041	75811310	21.2006	-0.0887024	0.0608126	0.119471	0.171009
chr8	75814091	75814700	34.8951	0.555501	0.0517283	6.62908e-28	1.0869e-26
chr8	75820821	75820950	8.15421	-0.221389	0.0994298	0.00934587	0.0174607
chr8	75910521	75910890	16.5829	0.0446914	0.0644237	0.456371	0.536941
chr8	75973751	75974440	42.9151	-0.0176684	0.0412966	0.65985	0.725481
chr8	75976351	75977060	55.1153	-0.219901	0.0396409	1.23685e-08	5.22363e-08
chr8	76000841	76001250	20.4115	-0.217656	0.0728516	0.0011094	0.00247082
chr8	76038721	76039060	15.0041	-0.420176	0.0757091	4.15984e-09	1.84495e-08
chr8	76049161	76049500	13.6959	-0.826449	0.0786986	6.33535e-27	9.84957e-26
chr8	76196201	76196990	63.2384	0.0910597	0.0378598	0.0136178	0.0245603
chr8	76203081	76203470	36.1127	0.558679	0.0534062	1.15201e-26	1.76476e-25
chr8	76254981	76255100	11.1969	0.793949	0.0838276	2.28537e-22	2.73536e-21
chr8	76273991	76274150	7.87601	-0.645297	0.101365	1.71048e-11	9.47328e-11
chr8	76305081	76305200	7.32876	-0.323242	0.103349	0.000355426	0.000859089
chr8	76367951	76368200	13.8942	0.213711	0.0755212	0.00194024	0.00413821
chr8	76402791	76406550	490.58	-0.0519434	0.0144275	0.000302761	0.000739709
chr8	76408051	76408420	19.8866	0.140465	0.0614062	0.0144627	0.0259437
chr8	76431381	76431420	5.91935	0.047171	0.0969533	0.561096	0.636528
chr8	76433181	76433210	5.30373	0.0342211	0.0981135	0.676038	0.739538
chr8	76522431	76522570	11.399	-0.0570581	0.0764143	0.407153	0.488281
chr8	76568781	76570230	106.285	-0.485517	0.0342983	1.75027e-46	6.8081e-45
chr8	76580841	76581640	38.2409	0.0696333	0.045194	0.110625	0.159836
chr8	76620061	76620550	26.8165	-0.162839	0.055623	0.0019808	0.00421793
chr8	76625761	76625920	9.20504	0.0147885	0.0786206	0.834095	0.871048
chr8	76672581	76674810	195.458	-0.0750999	0.0217003	0.000485507	0.00114728
chr8	76676291	76676530	10.2301	-0.049176	0.0860921	0.511712	0.590214
chr8	76676731	76678670	245.762	-0.0118599	0.0219036	0.585185	0.658607
chr8	76680291	76685500	1021.85	0.123858	0.011106	5.28556e-29	9.21119e-28
chr8	76685661	76688800	1011.34	0.108677	0.0126379	6.44145e-18	5.83922e-17
chr8	76689311	76689620	12.2594	0.103624	0.0770625	0.143286	0.20022
chr8	76693471	76693490	4.75532	0.0799902	0.104302	0.347212	0.427407
chr8	76693891	76693960	6.12888	0.0876615	0.0970754	0.282611	0.359054
chr8	76695761	76696410	22.2336	0.193961	0.0668053	0.00172222	0.00370665
chr8	76697881	76700710	252.282	0.0915187	0.0195743	2.51784e-06	8.18885e-06
chr8	76702811	76703480	29.6104	0.0588081	0.0509821	0.227854	0.298775
chr8	76707701	76707990	13.4	-0.151845	0.0752884	0.0258247	0.0438538
chr8	76731301	76731510	9.34147	-0.064956	0.0835268	0.377824	0.458747
chr8	76732881	76733780	33.6333	0.165777	0.04827	0.00034731	0.00084064
chr8	76734231	76734660	18.0976	0.0536997	0.0651152	0.374393	0.455246
chr8	76759381	76759590	13.0101	-0.00398124	0.0750333	0.951899	0.963755
chr8	76771501	76771510	4.62185	0.189278	0.118184	0.0451273	0.0722804
chr8	76773991	76774340	17.7781	0.202094	0.065776	0.000959306	0.0021608
chr8	76774931	76776980	864.052	0.0954769	0.0138072	1.04348e-12	6.38506e-12
chr8	76777911	76779090	48.2829	0.176207	0.0433873	2.54178e-05	7.27174e-05
chr8	76779321	76780600	35.3305	0.408676	0.0505163	9.72961e-17	8.12509e-16
chr8	76793001	76793020	4.59672	-0.011921	0.100292	0.885988	0.912595
chr8	76798181	76798370	12.5535	-0.229727	0.0805675	0.00159477	0.00345243
chr8	76799981	76801100	70.5168	0.146759	0.0358044	2.75865e-05	7.85033e-05
chr8	76827901	76828060	9.24331	-0.0175461	0.080444	0.804714	0.847265
chr8	76836441	76836620	9.47706	0.0169908	0.0830211	0.816685	0.857032
chr8	76840111	76842710	280.637	0.114657	0.0177287	7.84904e-11	4.10167e-10
chr8	76865061	76865540	16.764	-0.211922	0.0699249	0.00102612	0.00229954
chr8	76865781	76865790	4.61538	-0.136705	0.115684	0.134705	0.189799
chr8	76865981	76866950	30.9964	0.00889294	0.0494343	0.8516	0.885072
chr8	76867891	76867900	4.91283	0.00582537	0.102904	0.945058	0.958646
chr8	76868181	76868240	5.90362	-0.199979	0.108601	0.0260759	0.0442407
chr8	76954981	76955830	84.7424	-0.130736	0.0349961	0.000132201	0.000341707
chr8	76979231	76979370	8.93066	-0.107086	0.0835814	0.145179	0.202544
chr8	76998701	77001390	936.707	-0.0513205	0.0108257	2.03528e-06	6.69431e-06
chr8	77040901	77041270	32.491	-0.432584	0.0482704	4.87877e-20	5.0753e-19
chr8	77119631	77120690	53.7748	-0.287163	0.0394742	9.87898e-14	6.57101e-13
chr8	77130431	77131330	150.404	-0.304209	0.0277663	1.48447e-28	2.52322e-27
chr8	77134311	77134470	11.7471	-0.553552	0.0880169	2.94263e-11	1.59669e-10
chr8	77147361	77147720	29.069	0.348951	0.0545794	3.28029e-11	1.77422e-10
chr8	77162721	77163550	35.1749	-0.419232	0.0492868	2.72189e-18	2.52944e-17
chr8	77220241	77220460	12.8587	-0.377086	0.0819096	6.94323e-07	2.41483e-06
chr8	77350281	77350510	12.2425	0.2273	0.0884449	0.0035992	0.00729963
chr8	77398411	77398520	9.37831	0.0179855	0.0812522	0.803395	0.846186
chr8	77606371	77606430	7.34543	0.10753	0.0896004	0.165551	0.227097
chr8	77754041	77754510	47.0804	-0.133618	0.0412926	0.000850152	0.00193203
chr8	77817081	77817270	11.8102	-0.351985	0.087156	9.85613e-06	2.97311e-05
chr8	77902731	77902780	6.21469	0.122242	0.097707	0.137876	0.193698
chr8	77984341	77984850	41.3595	0.0551569	0.042133	0.177476	0.241157
chr8	78008751	78010190	112.635	-0.122612	0.0276119	6.75629e-06	2.08068e-05
chr8	78010861	78012120	49.5108	-0.0216138	0.0408284	0.586465	0.659763
chr8	78083831	78084060	12.894	0.355974	0.0790759	1.28354e-06	4.32897e-06
chr8	78094421	78095110	55.5561	-0.0556782	0.0414716	0.166713	0.228471
chr8	78125031	78125270	10.7458	-0.219134	0.0935214	0.00701373	0.0134477
chr8	78126451	78126520	6.38367	-0.255181	0.107678	0.00513476	0.0101161
chr8	78207731	78208790	70.9594	0.221732	0.0365306	5.38966e-10	2.60482e-09
chr8	78209411	78210280	36.4886	0.217939	0.0514932	9.67488e-06	2.92222e-05
chr8	78229961	78233120	275.62	0.319486	0.018766	1.29476e-65	1.06265e-63
chr8	78250621	78250950	25.5759	0.347028	0.0554298	7.98756e-11	4.17102e-10
chr8	78375261	78375530	18.363	0.0993228	0.0637243	0.0938749	0.138464
chr8	78376371	78377300	50.3167	0.250384	0.040869	3.19175e-10	1.57593e-09
chr8	78393531	78393790	15.6636	0.0289185	0.0654693	0.634613	0.703174
chr8	78507711	78507780	8.27085	0.0816459	0.0865008	0.280158	0.356407
chr8	78511151	78511680	32.8189	0.47861	0.051302	1.34342e-21	1.53696e-20
chr8	78515211	78518200	514.704	-0.0075365	0.0149829	0.613593	0.68434
chr8	78552361	78552750	19.0765	0.0610133	0.0663418	0.319716	0.398731
chr8	78553371	78553380	4.54234	-0.0188347	0.106221	0.823312	0.862542
chr8	78553501	78554110	20.4017	-0.0579305	0.0666723	0.344661	0.424786
chr8	78555371	78557310	101.143	0.561315	0.0335683	8.07483e-64	6.21307e-62
chr8	78612781	78613120	19.0957	-0.236595	0.0664029	0.000133242	0.000344237
chr8	78615431	78615800	19.464	0.177124	0.063698	0.00286305	0.00591954
chr8	78665331	78667300	568.077	-0.0207275	0.0136793	0.106845	0.155086
chr8	78720461	78720570	10.311	-0.186284	0.0904388	0.017864	0.0314411
chr8	78727011	78727440	32.1956	0.0771024	0.0492737	0.098643	0.144618
chr8	78762311	78763070	29.2125	-0.104082	0.0509721	0.0447824	0.0717853
chr8	78780311	78780830	39.3795	-0.585691	0.049807	5.91199e-33	1.24582e-31
chr8	78782841	78782960	8.43343	-0.0680507	0.0865251	0.367319	0.448065
chr8	78803951	78805630	304.707	-0.120279	0.0204155	2.91334e-09	1.31237e-08
chr8	78854271	78854550	19.0116	0.134757	0.0629998	0.0217183	0.0375147
chr8	78924901	78924980	7.09587	0.169954	0.0954278	0.0377209	0.0615798
chr8	78983091	78984400	85.951	0.105991	0.0312211	0.000553819	0.00129677
chr8	79020891	79022640	92.4078	-0.0174472	0.0347162	0.608331	0.679641
chr8	79023731	79023900	10.9796	-0.106447	0.0810944	0.139741	0.19595
chr8	79054751	79054760	4.65949	-0.383147	0.131974	0.000535671	0.0012572
chr8	79061711	79062820	59.8341	0.404775	0.0393604	1.37081e-25	1.97826e-24
chr8	79063771	79064000	14.1804	0.15324	0.0736735	0.0222455	0.0383405
chr8	79096811	79096830	4.91491	0.0940384	0.107331	0.277887	0.353909
chr8	79097411	79097590	16.5683	0.544333	0.0782985	3.47229e-13	2.21031e-12
chr8	79122931	79123400	26.6293	-0.603373	0.0551719	7.58643e-29	1.31122e-27
chr8	79137111	79137140	5.03287	-0.171917	0.11023	0.0559559	0.0875316
chr8	79195721	79196230	36.1025	0.450222	0.0468054	9.44062e-23	1.15555e-21
chr8	79244401	79244470	6.5597	-0.110904	0.0941544	0.166714	0.228471
chr8	79248961	79249630	36.0368	0.077023	0.0502185	0.10915	0.158003
chr8	79287891	79288600	56.4354	-0.112786	0.037159	0.00187291	0.00400407
chr8	79309251	79309580	13.8681	-0.308575	0.08154	3.58365e-05	0.000100461
chr8	79317651	79318130	20.8317	-0.351212	0.0615085	2.26559e-09	1.03101e-08
chr8	79321211	79321310	8.1942	0.125764	0.0891097	0.106086	0.154124
chr8	79324681	79324830	6.96	0.0391342	0.0935874	0.622183	0.692044
chr8	79324951	79325070	10.7171	0.0337168	0.076541	0.625155	0.694718
chr8	79334041	79334160	7.74638	-0.425924	0.107745	1.03933e-05	3.12613e-05
chr8	79421321	79421530	24.0068	0.195614	0.0563207	0.000248317	0.000615246
chr8	79465851	79466130	15.7886	-0.314492	0.0841444	3.91933e-05	0.00010926
chr8	79472881	79473400	29.2494	0.103392	0.0564943	0.0529311	0.0833201
chr8	79487331	79487590	15.1928	0.159076	0.0708445	0.0142915	0.0256634
chr8	79499971	79500100	8.89987	-0.186422	0.0888825	0.0166975	0.0295719
chr8	79609481	79609630	14.3591	-0.275744	0.0841284	0.000278586	0.000684771
chr8	79610521	79613840	263.769	0.626922	0.0230187	2.33184e-164	3.29428e-161
chr8	79615361	79615760	17.4102	0.00700292	0.0625028	0.904964	0.927798
chr8	79629111	79629690	36.4205	0.00858433	0.045301	0.844715	0.879428
chr8	79658641	79659120	20.09	0.0813931	0.0592673	0.144133	0.201261
chr8	79662831	79663330	32.4918	0.273004	0.0491468	8.59413e-09	3.69283e-08
chr8	79665881	79666610	38.3074	0.0803834	0.0486271	0.0847891	0.126621
chr8	79678051	79678510	23.9264	-0.0611686	0.0544953	0.228115	0.299083
chr8	79684661	79685070	22.3531	0.12994	0.0587766	0.0187434	0.0328422
chr8	79691981	79692000	4.47801	-0.0636402	0.105254	0.454184	0.534858
chr8	79706431	79707450	81.9757	-0.0784702	0.0322452	0.0131879	0.0238611
chr8	79760981	79761170	11.4761	-0.193219	0.0804673	0.00748896	0.0142781
chr8	79762961	79763100	8.20772	0.193159	0.0943689	0.0178113	0.0313572
chr8	79765121	79769310	1176.44	-0.0800138	0.0145523	4.02246e-08	1.6096e-07
chr8	79783581	79784730	119.829	0.105297	0.028395	0.000168724	0.000429038
chr8	79793761	79793900	12.0767	0.272033	0.0858765	0.000430059	0.00102585
chr8	79795151	79795280	8.0091	0.0324545	0.0906736	0.67704	0.740376
chr8	79796651	79796840	14.3416	-0.0312978	0.0718534	0.633234	0.701935
chr8	79822121	79822240	6.67822	0.078672	0.09316	0.32284	0.401996
chr8	79826161	79828310	187.952	-0.366467	0.0262283	3.19399e-45	1.17427e-43
chr8	79828831	79829100	11.5661	-0.188658	0.0824081	0.0102692	0.0190182
chr8	79854861	79855600	60.96	-0.19371	0.038105	1.87879e-07	6.98124e-07
chr8	79864661	79865050	19.0564	-0.328842	0.0724541	1.20598e-06	4.07921e-06
chr8	79869081	79870160	113.481	0.305705	0.0286489	3.70131e-27	5.83388e-26
chr8	79870271	79871550	52.5574	-0.00806492	0.0417639	0.842295	0.877635
chr8	79873371	79873900	33.6948	-0.520806	0.0494579	7.99347e-27	1.23572e-25
chr8	79876841	79877770	54.9812	-0.250052	0.0420479	9.39395e-10	4.43512e-09
chr8	79880241	79880260	4.90651	-0.0760755	0.102336	0.365861	0.446596
chr8	79891481	79891920	27.3663	-0.0591845	0.0543501	0.251687	0.325275
chr8	79901011	79901110	9.43457	-0.203938	0.0919801	0.0109296	0.0201252
chr8	79903631	79904290	54.986	-0.0914098	0.0367873	0.0109578	0.0201722
chr8	79906451	79906630	9.02233	-0.339889	0.0946548	6.32961e-05	0.000171299
chr8	79908451	79908560	7.40457	-0.318784	0.10353	0.000429877	0.00102542
chr8	79923631	79924130	28.4492	-0.245039	0.0543025	2.28548e-06	7.47133e-06
chr8	79934721	79935900	137.224	-0.435596	0.0353324	9.22702e-36	2.22639e-34
chr8	79939191	79939240	5.40909	-0.207964	0.112309	0.0238752	0.0408757
chr8	79940701	79940850	9.73724	-0.442308	0.0952912	4.5605e-07	1.62067e-06
chr8	79943111	79943250	7.58311	-0.164996	0.0989477	0.0480564	0.0764765
chr8	79952741	79952830	5.58733	-0.138197	0.105025	0.109838	0.15887
chr8	79952941	79953180	10.2129	-0.149282	0.0859018	0.0479793	0.0763672
chr8	79959851	79961090	133.003	0.0358496	0.0242743	0.136048	0.191445
chr8	79962301	79964530	568.725	-0.132959	0.017517	2.27496e-14	1.58899e-13
chr8	79967071	79967600	27.0702	-0.177957	0.0540799	0.000533947	0.00125338
chr8	79971031	79971120	6.64605	0.0820782	0.0945967	0.306712	0.384943
chr8	80023671	80024210	44.058	-0.0512074	0.0408642	0.197577	0.264326
chr8	80027731	80027750	4.81752	0.41555	0.124435	0.000112194	0.000293048
chr8	80027871	80027980	8.68911	0.25649	0.093024	0.00166339	0.0035898
chr8	80029091	80030890	806.151	0.0686482	0.0145861	2.31042e-06	7.54886e-06
chr8	80043211	80043610	18.9791	-0.119137	0.0656391	0.0498656	0.0790218
chr8	80052541	80052730	22.1642	-0.185221	0.0607383	0.00118331	0.00262175
chr8	80065721	80067450	89.8062	0.594959	0.0375658	1.40035e-57	8.56781e-56
chr8	80085131	80085580	39.3194	0.154074	0.0439396	0.000286734	0.000703223
chr8	80091711	80091900	14.1448	-0.424154	0.0781541	8.43006e-09	3.62487e-08
chr8	80093091	80093500	24.0843	0.162932	0.0583436	0.00304454	0.0062624
chr8	80103251	80103460	13.8838	0.192221	0.0810267	0.00804932	0.0152456
chr8	80121251	80122010	38.4789	0.0700604	0.0465313	0.118062	0.169244
chr8	80122121	80122820	30.1696	0.125596	0.0507984	0.0096507	0.0179764
chr8	80147081	80147860	57.2305	-0.263885	0.0391358	5.04514e-12	2.91913e-11
chr8	80170861	80171930	177.093	-0.0918887	0.0225568	3.93591e-05	0.000109701
chr8	80173751	80174170	26.5554	-0.433694	0.0579618	1.03776e-14	7.45196e-14
chr8	80201131	80201610	22.9419	-0.500787	0.0632445	2.74305e-16	2.21857e-15
chr8	80207111	80207190	7.62546	-0.0959372	0.0898384	0.216618	0.286079
chr8	80230411	80231100	61.1129	0.299051	0.0370321	1.78366e-16	1.46335e-15
chr8	80240301	80241260	116.72	0.351417	0.0261623	8.65023e-42	2.74871e-40
chr8	80258251	80258310	5.89273	-0.137051	0.110233	0.122116	0.174257
chr8	80300021	80300540	39.397	0.0156987	0.0447517	0.725749	0.781786
chr8	80330941	80331260	13.6603	0.0252722	0.0753802	0.710855	0.769232
chr8	80331601	80332130	23.0373	0.147559	0.0605572	0.00933916	0.0174494
chr8	80348031	80348150	7.91794	-0.0238097	0.0869411	0.753234	0.804983
chr8	80366621	80367970	268.147	-0.446499	0.0215593	3.08126e-96	7.11886e-94
chr8	80410161	80410300	8.80849	0.31573	0.0951195	0.000196779	0.00049548
chr8	80424271	80424310	4.73091	0.0459782	0.104092	0.587222	0.660472
chr8	80446121	80446850	44.7931	0.148754	0.0415672	0.000224531	0.000560212
chr8	80485231	80488330	822.757	-0.0259356	0.0117565	0.0270043	0.0456305
chr8	80488521	80490310	47.2306	0.104831	0.0457677	0.0164419	0.0291584
chr8	80501441	80501630	10.1243	-0.642331	0.0921986	2.88857e-13	1.85063e-12
chr8	80505061	80505460	18.5096	-0.112946	0.0617021	0.0501938	0.079481
chr8	80505751	80506040	13.4709	-0.178219	0.0791052	0.0121245	0.0221133
chr8	80509821	80510330	20.3824	0.435454	0.0658447	5.26028e-12	3.03826e-11
chr8	80516201	80517360	79.8314	-0.0240916	0.0329292	0.456326	0.536901
chr8	80534351	80534720	21.8677	-0.436425	0.0638342	1.12708e-12	6.87583e-12
chr8	80546941	80547440	18.8203	-0.207878	0.0725445	0.00178315	0.00382744
chr8	80559091	80559210	8.00509	-0.203002	0.0948269	0.0132587	0.023977
chr8	80563701	80563950	10.1664	-0.603987	0.0887734	9.28702e-13	5.70379e-12
chr8	80577441	80580110	702.916	0.0558408	0.0122469	4.84537e-06	1.5202e-05
chr8	80591551	80591640	6.20914	-0.246562	0.105207	0.00583383	0.0113636
chr8	80597161	80597530	19.8873	0.0496447	0.0594815	0.375169	0.45604
chr8	80601831	80602100	16.69	0.0836973	0.0652559	0.164482	0.225821
chr8	80612731	80613310	30.1422	-0.00326494	0.050458	0.946003	0.959345
chr8	80615101	80615850	37.966	0.0112251	0.0431915	0.78868	0.834246
chr8	80619881	80620280	17.6901	-0.115327	0.0644517	0.0540777	0.0849326
chr8	80626341	80627320	74.9959	-0.0711139	0.0318294	0.0230479	0.0395827
chr8	80631481	80632000	31.5039	-0.0630143	0.0499544	0.187899	0.253185
chr8	80633401	80633490	7.48936	0.19876	0.0996993	0.0191784	0.0335262
chr8	80636631	80636800	13.3315	-0.618475	0.0785547	3.2322e-16	2.60149e-15
chr8	80638371	80638520	12.4089	0.117747	0.0800224	0.0985805	0.144537
chr8	80655781	80657590	291.83	0.374332	0.0266037	7.85415e-46	2.97058e-44
chr8	80682871	80683370	28.5161	-0.0437834	0.0520342	0.37825	0.459179
chr8	80686961	80687940	137.6	0.107541	0.0247762	1.14355e-05	3.42092e-05
chr8	80689381	80689550	12.1203	0.261584	0.0802558	0.000341332	0.000827356
chr8	80697501	80699110	142.994	-0.0420145	0.0244536	0.0827467	0.123946
chr8	80704321	80704740	15.9972	-0.0204474	0.066738	0.740667	0.794345
chr8	80719331	80721180	120.705	0.117636	0.0277022	1.668e-05	4.88855e-05
chr8	80725181	80725860	31.3543	0.0319945	0.0494465	0.50057	0.579705
chr8	80726931	80728530	417.354	-0.0192416	0.0177473	0.275751	0.351613
chr8	80743391	80743870	30.1013	-0.182057	0.0502183	0.00015213	0.000389624
chr8	80744481	80744800	18.26	0.120773	0.0631069	0.0399995	0.0648939
chr8	80752501	80754700	266.138	-0.118255	0.0186139	1.63143e-10	8.28228e-10
chr8	80792241	80792720	19.8652	0.180914	0.0649297	0.00274055	0.00568822
chr8	80810011	80810050	5.50606	0.010053	0.0957919	0.90095	0.924729
chr8	80810571	80810970	14.6103	0.0795159	0.0695451	0.213009	0.281993
chr8	80838751	80840220	80.0101	0.281601	0.0346441	1.31267e-16	1.08713e-15
chr8	80864581	80865480	126.207	0.169836	0.027757	5.50052e-10	2.65534e-09
chr8	80867161	80868090	61.2204	0.0390215	0.0344331	0.247904	0.32111
chr8	80872121	80875130	775.263	-0.133044	0.0124977	1.31367e-26	2.00457e-25
chr8	80893211	80894580	347.763	-0.0444334	0.016129	0.00566538	0.0110656
chr8	80895371	80895630	18.0531	0.19916	0.069333	0.00183337	0.00392679
chr8	80913251	80914030	29.5356	-0.209713	0.0572125	0.000107366	0.0002812
chr8	80915431	80916200	33.1533	0.0381229	0.0475007	0.404908	0.486013
chr8	80918431	80919220	36.7022	0.179369	0.0481731	0.000104628	0.000274513
chr8	80926111	80927000	73.8132	-0.075101	0.0342672	0.0272417	0.0459855
chr8	80934151	80934670	30.0751	0.00338172	0.0512871	0.94706	0.960127
chr8	80961141	80961230	7.77146	-0.228585	0.0961187	0.00610923	0.0118511
chr8	80961781	80962020	15.1254	0.0176356	0.0699936	0.783999	0.830345
chr8	80975591	80975670	6.73893	-0.0117109	0.0888375	0.879002	0.90722
chr8	80991581	80992500	99.3248	0.139744	0.0280848	4.51819e-07	1.60642e-06
chr8	80998191	80998880	40.4226	0.203866	0.0441285	1.81679e-06	6.01319e-06
chr8	81002151	81002170	4.52589	-0.137203	0.114107	0.130142	0.184124
chr8	81002331	81002660	12.7973	-0.256216	0.0788833	0.000365152	0.000880857
chr8	81002921	81003160	10.5875	-0.276263	0.0882869	0.000473122	0.00112061
chr8	81004621	81004970	27.2404	0.225483	0.0572379	3.2234e-05	9.08813e-05
chr8	81007721	81007810	8.0635	-0.171538	0.0916787	0.0276578	0.0466067
chr8	81008731	81008820	7.71383	-0.232163	0.0961438	0.00540082	0.0105915
chr8	81021651	81022200	23.5504	-0.376836	0.0578086	1.27344e-11	7.12954e-11
chr8	81024031	81024050	4.63063	0.28251	0.123905	0.00526099	0.010342
chr8	81025471	81026730	64.9919	0.115166	0.0368217	0.0013596	0.00297993
chr8	81027781	81030730	566.498	-0.140872	0.0129256	8.17377e-28	1.33294e-26
chr8	81034991	81035000	4.15746	-0.101066	0.111508	0.252915	0.326653
chr8	81035121	81035680	38.0151	-0.194422	0.0472596	1.90003e-05	5.52638e-05
chr8	81036611	81037040	20.3579	-0.0866457	0.05967	0.122362	0.174572
chr8	81041161	81041330	8.48678	-0.552894	0.0997787	2.80664e-09	1.26619e-08
chr8	81050501	81051350	120.366	0.119159	0.0279847	1.57542e-05	4.6318e-05
chr8	81060701	81061600	103.152	-0.039634	0.0281949	0.154259	0.213505
chr8	81063041	81063240	14.4089	-0.294446	0.0777627	3.8388e-05	0.000107178
chr8	81069181	81069240	6.09865	-0.410757	0.115693	5.27059e-05	0.000144322
chr8	81071911	81071940	5.00745	-0.0944322	0.104522	0.268436	0.343682
chr8	81076371	81077710	105.616	0.27371	0.0284961	2.44222e-22	2.91844e-21
chr8	81085261	81085550	11.2998	-0.170636	0.0844511	0.0223668	0.0385317
chr8	81087761	81088460	25.8314	0.0624167	0.0540712	0.224893	0.295425
chr8	81090511	81090780	12.8452	-0.0853159	0.0795568	0.228796	0.299855
chr8	81093891	81094050	10.8794	0.0585745	0.0774783	0.400268	0.481338
chr8	81095701	81095910	12.6393	-0.278548	0.0810217	0.000211614	0.000530194
chr8	81100521	81101090	17.5643	-0.127533	0.0697214	0.045809	0.0732545
chr8	81108911	81109000	6.94619	0.0790068	0.0906395	0.311421	0.389987
chr8	81110441	81112720	807.379	-0.141462	0.0113276	6.02288e-36	1.46744e-34
chr8	81145381	81145400	4.50564	-0.0191832	0.10492	0.820286	0.860004
chr8	81153981	81154340	14.0845	-0.167939	0.0773113	0.015972	0.0284002
chr8	81216051	81216290	11.0558	-0.126578	0.0826998	0.08378	0.125321
chr8	81235021	81235840	57.41	0.0880352	0.0370606	0.015001	0.0268181
chr8	81253971	81254300	20.5686	0.142958	0.0637304	0.0159351	0.0283413
chr8	81260141	81260230	6.79845	-0.454913	0.10619	2.33439e-06	7.62372e-06
chr8	81277801	81277910	9.70392	0.00900693	0.0790155	0.910288	0.932082
chr8	81279971	81283070	574.007	0.0285556	0.0147214	0.0515552	0.0813862
chr8	81283761	81283910	7.95971	0.142621	0.094095	0.0763388	0.115404
chr8	81285271	81285650	23.7562	0.136121	0.0557706	0.00991382	0.0184191
chr8	81286771	81286980	10.8619	0.218539	0.0860512	0.00421372	0.00843844
chr8	81289131	81289780	28.6749	0.055285	0.0500845	0.249487	0.322873
chr8	81290691	81291620	47.5359	-0.181797	0.0413642	5.98228e-06	1.85441e-05
chr8	81338291	81338400	8.76055	-0.0913931	0.0859385	0.223837	0.294243
chr8	81339981	81340110	7.92599	0.136791	0.0933508	0.0873198	0.12993
chr8	81351151	81351190	5.34654	-0.219643	0.11318	0.0182403	0.0320439
chr8	81351491	81351800	13.5723	0.0421783	0.0729451	0.525386	0.60337
chr8	81363791	81367160	351.982	0.235043	0.0188925	6.0644e-36	1.47735e-34
chr8	81368241	81372150	988.182	0.0403462	0.0118813	0.000665247	0.00153829
chr8	81372601	81374110	156.367	0.396792	0.0281191	4.97094e-46	1.89843e-44
chr8	81374221	81375050	27.5724	0.811974	0.0657773	2.73908e-36	6.77222e-35
chr8	81376421	81376730	11.3516	0.00999903	0.077207	0.885685	0.912381
chr8	81400271	81402080	211.589	0.0403576	0.0196746	0.0389749	0.0634102
chr8	81422151	81423070	54.1284	-0.487184	0.0416508	1.57835e-32	3.26141e-31
chr8	81423281	81423300	4.25646	0.0893118	0.107878	0.305632	0.383808
chr8	81423881	81424890	37.8608	0.172836	0.049981	0.000300943	0.000735569
chr8	81447001	81448220	83.54	0.423991	0.0318733	3.62016e-41	1.11679e-39
chr8	81539611	81540210	38.8792	0.116689	0.046975	0.0098046	0.0182364
chr8	81551331	81552670	124.516	0.591412	0.0311927	1.88798e-81	2.71394e-79
chr8	81590731	81591310	29.7554	0.195987	0.051199	6.27146e-05	0.000169826
chr8	81630761	81631220	21.9607	-0.0549257	0.0612222	0.338367	0.418246
chr8	81633381	81633430	5.73937	0.0947336	0.0961788	0.243889	0.316635
chr8	81633761	81633770	4.61622	0.106126	0.107706	0.22363	0.294039
chr8	81641561	81641900	21.8966	0.121799	0.06143	0.0244534	0.0417569
chr8	81665861	81665990	8.95352	-0.482749	0.0992568	1.28242e-07	4.85459e-07
chr8	81685701	81686690	296.661	-0.164481	0.017357	1.60062e-21	1.82273e-20
chr8	81708701	81708830	15.3703	-0.0407221	0.0716661	0.529312	0.606996
chr8	81720281	81721890	195.553	0.0388016	0.0232343	0.0919736	0.135975
chr8	81732121	81732900	27.8913	-0.171557	0.0575808	0.00159415	0.00345117
chr8	81780551	81781120	48.9646	0.101648	0.0406534	0.0100513	0.0186526
chr8	81796341	81797250	80.2103	0.453671	0.0318147	5.50155e-47	2.1793e-45
chr8	81814641	81815320	19.4442	0.093503	0.0621272	0.107307	0.155662
chr8	81823861	81824230	17.1994	0.102073	0.0653738	0.0921794	0.136246
chr8	81841131	81843400	431.253	0.117241	0.0175929	2.05275e-11	1.12967e-10
chr8	81855621	81855780	6.64028	-0.0389023	0.0916944	0.620007	0.690154
chr8	81858651	81859690	122.316	0.173135	0.0293882	2.16006e-09	9.84932e-09
chr8	81870891	81871120	10.7979	0.0137376	0.0803548	0.848465	0.882484
chr8	81997541	81998220	31.4944	0.0365594	0.0515048	0.457777	0.538296
chr8	82162381	82162790	16.8402	0.288161	0.0726316	1.92434e-05	5.59409e-05
chr8	82163431	82163920	45.9266	0.0287961	0.041236	0.47268	0.55283
chr8	82203661	82203850	14.1719	-0.168312	0.0740402	0.012375	0.0225252
chr8	82251341	82251620	16.1435	0.104105	0.0683548	0.0980304	0.143833
chr8	82307671	82307780	10.2597	0.0400814	0.0828348	0.587334	0.660563
chr8	82317021	82317810	35.2423	0.284976	0.0549504	5.93415e-08	2.33196e-07
chr8	82328301	82328420	10.7023	0.170066	0.0839002	0.0221183	0.038142
chr8	82336191	82336610	16.6534	0.00607489	0.0687968	0.923876	0.942736
chr8	82443611	82443740	16.4637	0.302842	0.0697399	3.49489e-06	1.11703e-05
chr8	82557821	82557880	6.78714	0.373451	0.108441	9.14793e-05	0.000242027
chr8	82568691	82569040	20.3901	0.0545321	0.0669348	0.38331	0.464328
chr8	82643641	82643780	7.69019	0.0858617	0.0908085	0.276752	0.35268
chr8	82698161	82698570	15.9693	-0.102501	0.0713433	0.115813	0.166387
chr8	82820731	82821070	14.2237	-0.456572	0.0860098	1.27456e-08	5.37536e-08
chr8	83077781	83077970	11.5494	-0.474968	0.0858502	3.79655e-09	1.69013e-08
chr8	83400541	83400660	11.2737	-0.0582784	0.0756603	0.394044	0.475037
chr8	83550891	83550930	5.82635	0.195795	0.106755	0.0274012	0.046224
chr8	83572171	83572510	23.4539	-0.308528	0.0586063	3.51451e-08	1.41548e-07
chr8	83594991	83595470	26.8254	-0.0864005	0.0542446	0.0936062	0.138118
chr8	83806251	83806600	20.9472	0.0355918	0.062959	0.563675	0.638887
chr8	84109841	84110030	13.6312	-0.144089	0.0788162	0.0411821	0.0665944
chr8	84182101	84184030	125.583	0.0430484	0.0294871	0.138615	0.194595
chr8	84184381	84184990	25.4689	0.104654	0.0555212	0.0465921	0.0743804
chr8	84273251	84273370	8.03893	0.111547	0.0901103	0.152653	0.211565
chr8	84335791	84335910	10.5352	-0.0899855	0.0848693	0.226287	0.297002
chr8	84429151	84429230	6.533	-0.303417	0.108212	0.00113668	0.0025268
chr8	84470711	84470960	12.1554	0.0569857	0.0791972	0.420759	0.501903
chr8	84595331	84595390	5.27571	-0.193777	0.113465	0.0356926	0.0585988
chr8	84604841	84604940	7.8296	0.00386647	0.0875267	0.959842	0.96979
chr8	84625891	84626490	77.2703	0.0552182	0.0327908	0.0864697	0.128822
chr8	84648361	84648530	16.3484	-0.115439	0.0646746	0.0546442	0.0857154
chr8	84661791	84662190	15.2718	-0.127137	0.0706146	0.0491942	0.0780745
chr8	84705361	84707190	167.152	0.220947	0.0251022	5.72272e-19	5.55869e-18
chr8	84712231	84712430	16.2636	-0.112999	0.0659401	0.0640982	0.0988174
chr8	84724381	84724530	8.72642	-0.397687	0.0977	7.02049e-06	2.1573e-05
chr8	84749861	84750170	14.1345	-0.309868	0.0763726	1.16272e-05	3.47476e-05
chr8	84764581	84765380	54.8736	0.146597	0.040316	0.000180865	0.000457892
chr8	84854561	84854570	4.53009	0.0146871	0.100532	0.859688	0.891569
chr8	84874571	84874690	8.705	0.0947308	0.0912406	0.226808	0.297575
chr8	85032091	85032430	21.0618	0.321393	0.066214	2.68731e-07	9.81062e-07
chr8	85042301	85042740	18.643	-0.381676	0.0649762	7.49047e-10	3.57126e-09
chr8	85046021	85046160	10.7876	-0.0965337	0.0797143	0.174861	0.238128
chr8	85054491	85054860	16.9607	0.0323104	0.0654564	0.595373	0.667891
chr8	85055851	85056390	40.0306	-0.0773203	0.0482499	0.0949135	0.139813
chr8	85062121	85063310	144.286	-0.0407094	0.0245898	0.0944781	0.139264
chr8	85076191	85076450	12.4134	0.166966	0.079603	0.019319	0.0337479
chr8	85106561	85108170	391.708	-0.112893	0.0161921	2.45539e-12	1.45784e-11
chr8	85133201	85134060	35.0058	-0.283837	0.059321	4.66469e-07	1.65595e-06
chr8	85146631	85146850	10.1696	0.125617	0.0825064	0.0855985	0.127689
chr8	85147351	85147840	38.99	0.147743	0.0437789	0.000479912	0.00113516
chr8	85171921	85172010	9.40635	-0.149832	0.0869658	0.0490049	0.0778035
chr8	85176461	85179090	828.343	0.133677	0.0145138	2.3114e-20	2.45187e-19
chr8	85200041	85201290	104.458	0.345492	0.0306222	3.39892e-30	6.29573e-29
chr8	85219551	85221820	859.49	0.026928	0.0112697	0.0166699	0.0295262
chr8	85233981	85234200	15.3234	-0.0415471	0.0660429	0.498499	0.577721
chr8	85242841	85243140	17.9123	0.362315	0.0705354	5.17601e-08	2.04663e-07
chr8	85245001	85246490	307.882	0.145093	0.0192852	3.58215e-14	2.46368e-13
chr8	85256831	85257680	51.4402	0.30245	0.0416928	1.05851e-13	7.02012e-13
chr8	85290041	85290540	32.5207	0.213983	0.0490892	5.70997e-06	1.77434e-05
chr8	85296341	85296490	9.53943	0.378146	0.0987421	2.06077e-05	5.96824e-05
chr8	85299301	85299380	8.97065	0.077986	0.0852294	0.296946	0.374458
chr8	85309611	85310010	19.697	-0.269528	0.0674273	1.86112e-05	5.41962e-05
chr8	85325951	85326240	15.0857	-0.0872035	0.0696223	0.171814	0.234491
chr8	85393561	85394780	193.105	0.225712	0.022364	2.44091e-24	3.27139e-23
chr8	85402981	85403030	6.0872	0.299605	0.108477	0.00130437	0.00286879
chr8	85410581	85410780	13.2043	0.242146	0.0817584	0.000975195	0.00219395
chr8	85431631	85431640	4.73592	0.0937748	0.104423	0.272426	0.348001
chr8	85438071	85439140	55.3984	0.0553929	0.0390962	0.145829	0.203332
chr8	85455941	85456120	13.391	-0.0952655	0.0743075	0.156975	0.216794
chr8	85462741	85464950	573.198	0.0600941	0.0128833	2.90257e-06	9.37043e-06
chr8	85465281	85465470	9.29222	0.107291	0.0918112	0.172149	0.234898
chr8	85508031	85508140	8.78865	0.105701	0.0908575	0.174927	0.238213
chr8	85508561	85508720	9.68273	0.0500129	0.0791355	0.480083	0.560029
chr8	85513411	85514110	30.1384	-0.0436348	0.0486696	0.350877	0.431267
chr8	85515011	85515340	14.1869	0.162206	0.0713905	0.0130686	0.0236627
chr8	85534481	85534720	15.1141	-0.375909	0.0735093	5.57314e-08	2.19656e-07
chr8	85540031	85540460	26.4697	-0.409041	0.0564922	6.95845e-14	4.68538e-13
chr8	85546331	85546770	14.4495	-0.0723376	0.0735338	0.278464	0.354537
chr8	85550551	85550820	10.1232	0.0393507	0.0822737	0.588755	0.661894
chr8	85554311	85554460	10.9983	0.0752163	0.0787982	0.286519	0.363257
chr8	85556151	85557630	111.679	0.317714	0.0290508	1.93527e-28	3.26371e-27
chr8	85559731	85559930	17.3741	-0.0267942	0.0652894	0.658638	0.72443
chr8	85562321	85563560	104.076	-0.0433786	0.027793	0.113824	0.163885
chr8	85575061	85575070	4.52165	0.155711	0.111114	0.0836626	0.125169
chr8	85575711	85576120	15.5164	-0.272971	0.0749981	7.86495e-05	0.000209978
chr8	85591621	85591780	12.2907	0.378699	0.0820555	6.5284e-07	2.27745e-06
chr8	85625971	85626500	28.6188	0.0587545	0.0533161	0.247385	0.320551
chr8	85631841	85632140	18.174	-0.12934	0.0657693	0.033626	0.0555684
chr8	85651281	85651390	9.38956	-0.181351	0.153485	0.0747643	0.113298
chr8	85651861	85651960	7.8959	-0.120494	0.146262	0.201274	0.268654
chr8	85655751	85655920	16.1862	-0.278284	0.162402	0.0131427	0.0237864
chr8	85659911	85660340	17.7411	-0.0953608	0.126304	0.289126	0.366081
chr8	85742861	85743100	15.2675	-0.197815	0.157479	0.0546775	0.0857574
chr8	85769571	85769720	13.3903	-0.297127	0.165696	0.00993452	0.018455
chr8	85773671	85773790	8.01585	-0.146018	0.150911	0.135928	0.191297
chr8	85774021	85774430	21.5248	-0.0227674	0.116297	0.78653	0.832461
chr8	85811131	85811180	6.6468	-0.34135	0.158277	0.00405862	0.008151
chr8	85829531	85831680	457.954	-0.279473	0.0173976	1.3078e-58	8.31447e-57
chr8	85834971	85837980	344.835	0.078277	0.0164353	1.7138e-06	5.68957e-06
chr8	85841831	85842140	14.5999	-0.184241	0.0762893	0.00837502	0.015809
chr8	85843231	85843610	17.2349	0.0445827	0.066167	0.467298	0.547538
chr8	85855501	85856910	188.214	-0.0396454	0.0237205	0.0914307	0.135267
chr8	85858541	85858670	7.45632	-0.354868	0.104651	0.000126683	0.000328425
chr8	85884501	85884630	9.72415	-0.423539	0.0918454	5.63264e-07	1.97954e-06
chr8	85885041	85886240	71.9112	0.318911	0.0371798	2.35075e-18	2.19481e-17
chr8	85905381	85905410	5.82768	-0.0880568	0.099102	0.286945	0.363717
chr8	85921571	85921650	6.63188	0.0765473	0.0932717	0.335639	0.415374
chr8	85924971	85925510	31.1358	-0.427214	0.0507565	5.73856e-18	5.21768e-17
chr8	85937661	85937780	8.04078	0.166985	0.0948661	0.0400717	0.0649963
chr8	85939051	85939070	5.28463	0.238231	0.114476	0.0115914	0.0212277
chr8	85939201	85939790	19.5752	0.230801	0.0641604	0.000123533	0.000320731
chr8	85958991	85960600	209.368	0.211492	0.0220654	4.24975e-22	5.01515e-21
chr8	85973201	85973840	63.6488	0.00601869	0.0341929	0.857897	0.890097
chr8	85974501	85974690	10.6544	0.444138	0.0911917	1.4417e-07	5.42822e-07
chr8	85985911	85985930	4.62083	0.0446252	0.101342	0.593388	0.666138
chr8	85986911	85987000	7.17756	0.206368	0.100532	0.0157391	0.0280239
chr8	85987201	85987490	12.891	-0.0346918	0.074472	0.607332	0.678736
chr8	85991221	85991660	19.3124	0.0709419	0.0624373	0.223793	0.294196
chr8	85993071	85994760	137.312	-0.00597168	0.0248228	0.808008	0.849929
chr8	86011951	86012080	7.95753	-0.175784	0.0948618	0.030927	0.0515472
chr8	86017331	86017900	29.8253	-0.566731	0.0563867	7.97822e-25	1.10077e-23
chr8	86033301	86033660	27.9734	0.111793	0.0513191	0.0225018	0.0387386
chr8	86036811	86036920	8.03009	0.134786	0.0895033	0.0826224	0.123783
chr8	86039101	86039880	30.3823	0.315251	0.0502403	8.66084e-11	4.50785e-10
chr8	86044051	86044680	19.0951	0.0836102	0.0630424	0.155056	0.214446
chr8	86063301	86064110	63.8734	0.238635	0.0352339	1.27669e-11	7.14726e-11
chr8	86066561	86067210	21.4921	-0.281508	0.0693433	1.34704e-05	3.9945e-05
chr8	86088701	86088720	5.12611	0.0458784	0.098848	0.581732	0.655508
chr8	86125041	86125370	21.1692	0.105202	0.0569924	0.0506643	0.0801413
chr8	86136351	86136360	4.75943	0.0103187	0.101635	0.900971	0.924739
chr8	86143521	86144260	90.3658	-0.560993	0.0339438	1.93974e-62	1.42934e-60
chr8	86161171	86161210	5.16006	-0.0295356	0.0973971	0.717147	0.774606
chr8	86175851	86177220	153.398	0.097669	0.0264082	0.000181136	0.000458504
chr8	86204491	86204870	24.6292	-0.208702	0.0562114	8.92073e-05	0.000236317
chr8	86304761	86306380	183.267	-0.127685	0.0215732	2.39808e-09	1.08897e-08
chr8	86319861	86320910	177.23	-0.00278704	0.0250471	0.910251	0.932055
chr8	86330551	86331720	115.263	0.0234008	0.0303629	0.433748	0.514806
chr8	86341901	86343590	693.927	0.0484269	0.0144529	0.00122504	0.00270729
chr8	86355251	86355390	12.536	0.0287319	0.0704723	0.657904	0.723793
chr8	86356591	86356960	20.6272	-0.036473	0.0590778	0.484839	0.564625
chr8	86367261	86367380	9.0343	0.157564	0.0913066	0.0459159	0.0734065
chr8	86391101	86392440	368.88	-0.0200434	0.019333	0.296556	0.374051
chr8	86413891	86413900	4.55339	-0.0206422	0.101302	0.798497	0.842088
chr8	86414321	86414680	15.3995	-0.195892	0.0720308	0.00299093	0.00616153
chr8	86416011	86416620	38.1542	-0.0388413	0.0439993	0.361789	0.442413
chr8	86507741	86509470	642.201	-0.019165	0.0125517	0.12584	0.178883
chr8	86511961	86512460	16.6404	0.263525	0.0733871	9.90269e-05	0.000260778
chr8	86513901	86515460	366.001	-0.028924	0.0151833	0.0558524	0.087387
chr8	86522181	86523170	87.414	-0.268778	0.0315225	4.7234e-18	4.32088e-17
chr8	86555981	86555990	4.13231	0.217206	0.124076	0.0271883	0.0459066
chr8	86557811	86558820	60.0612	0.0855737	0.0390032	0.0252215	0.0429281
chr8	86574231	86575990	145.758	0.402639	0.0291937	4.24075e-44	1.48801e-42
chr8	86576211	86576310	7.12333	0.571706	0.108762	1.35166e-08	5.68498e-08
chr8	86581751	86581920	11.9667	0.159612	0.0814196	0.0289819	0.0486202
chr8	86607191	86607550	20.4637	0.158543	0.065151	0.00868162	0.0163333
chr8	86609181	86609350	15.8923	0.637995	0.0726191	1.46186e-19	1.47802e-18
chr8	86618761	86619260	30.3779	0.463505	0.0544388	2.22241e-18	2.07813e-17
chr8	86626391	86626810	26.4566	0.120622	0.0580787	0.0274039	0.0462271
chr8	86641091	86641350	17.3541	0.314295	0.0704972	1.92802e-06	6.36117e-06
chr8	86703341	86704090	104.783	0.115145	0.0283607	3.8347e-05	0.000107073
chr8	86706301	86706860	67.5278	0.0643274	0.036535	0.0683712	0.104648
chr8	86782511	86782600	6.9969	0.0183478	0.0896556	0.812686	0.853745
chr8	86785281	86785680	27.8225	0.140244	0.0513273	0.00420355	0.00842019
chr8	86871191	86871320	12.7331	-0.0212743	0.0719086	0.746324	0.799224
chr8	86893031	86893200	12.8684	0.0122096	0.0729188	0.85437	0.88726
chr8	86913671	86913740	5.5178	-0.120738	0.103577	0.15185	0.21058
chr8	87044491	87045130	58.2647	-0.227731	0.0379225	7.7432e-10	3.68646e-09
chr8	87055431	87055590	8.95601	-0.336117	0.0943972	7.30973e-05	0.000196072
chr8	87148531	87148770	17.9159	-0.0228189	0.0650963	0.705929	0.765054
chr8	87533101	87533360	12.791	-0.231219	0.0803557	0.00143391	0.0031293
chr8	87582041	87582160	11.4631	-0.00288725	0.074694	0.965955	0.974419
chr8	87611191	87612240	61.6521	0.0872023	0.0377582	0.0179137	0.0315189
chr8	87669871	87669940	6.94502	0.0279103	0.0895727	0.718164	0.775472
chr8	87695301	87695450	14.0004	0.0317719	0.0730479	0.633079	0.701809
chr8	87826451	87826960	24.7251	0.0662047	0.0575347	0.222788	0.293097
chr8	87831731	87833380	212.894	0.0682519	0.020774	0.000935378	0.00211099
chr8	87905001	87906210	39.4695	0.211049	0.0464833	2.51812e-06	8.18961e-06
chr8	87906491	87906910	19.6478	0.233839	0.065443	0.000129921	0.000336228
chr8	87914951	87918760	186.685	0.0787528	0.02517	0.002181	0.00460917
chr8	87936181	87936420	13.3793	-0.101526	0.0737463	0.129269	0.183101
chr8	87937981	87938710	44.4015	-0.0599102	0.0427072	0.147902	0.205799
chr8	87959141	87960450	123.985	0.24159	0.0305191	8.9708e-16	6.99142e-15
chr8	87964461	87966060	187.463	-0.384247	0.0262648	2.83641e-49	1.23545e-47
chr8	87973131	87975270	299.8	0.0581748	0.0225156	0.00914772	0.0171246
chr8	87979071	87979140	5.43229	-0.170588	0.108259	0.0548708	0.0860238
chr8	87987401	87987590	12.0519	0.0129073	0.0794171	0.878821	0.907088
chr8	87988571	87989110	22.8428	0.134057	0.0573001	0.0132027	0.0238854
chr8	87999671	88001760	238.399	0.0542645	0.0208354	0.00869847	0.0163625
chr8	88003131	88003390	14.1391	-0.128966	0.0735909	0.0536589	0.0843371
chr8	88039411	88040000	29.8597	0.339891	0.0558174	2.32778e-10	1.1654e-09
chr8	88061191	88061620	20.6819	0.329887	0.0622207	2.57052e-08	1.05018e-07
chr8	88088101	88088960	194.088	-0.360078	0.0219928	5.55086e-61	3.87177e-59
chr8	88112471	88112660	9.22797	-0.477575	0.098924	1.65108e-07	6.17384e-07
chr8	88120491	88120890	18.206	0.162943	0.0636362	0.00600871	0.0116732
chr8	88124731	88125040	20.5832	0.0435412	0.0584434	0.430124	0.511234
chr8	88164011	88164800	37.4042	-0.166957	0.0495155	0.000428075	0.00102134
chr8	88190371	88190480	7.68052	-0.0806389	0.0892491	0.296695	0.374196
chr8	88198751	88199390	35.5934	0.22801	0.0502297	2.23163e-06	7.30266e-06
chr8	88204891	88205840	119.365	-0.0682726	0.0288685	0.0163938	0.0290807
chr8	88227491	88227730	18.888	0.174981	0.0654979	0.00402528	0.00809122
chr8	88233311	88233900	46.1441	-0.416325	0.0434305	1.43481e-22	1.73833e-21
chr8	88242551	88242640	8.29768	0.0866816	0.0868499	0.252837	0.326575
chr8	88243331	88243880	20.8566	0.0717392	0.0635665	0.225659	0.296287
chr8	88244141	88244170	5.38504	-0.191203	0.11129	0.0349711	0.0575441
chr8	88258121	88258440	10.0688	-0.0405418	0.0847833	0.585522	0.658907
chr8	88276201	88276710	22.6997	0.0140621	0.0615404	0.80753	0.849543
chr8	88284511	88284660	9.2857	-0.349901	0.0936183	3.46194e-05	9.72345e-05
chr8	88289651	88290160	28.645	0.539843	0.0544191	3.75972e-24	4.97545e-23
chr8	88298561	88298770	10.3194	-0.0140805	0.0793456	0.842605	0.877845
chr8	88302821	88303190	15.9589	0.0098989	0.0698414	0.877829	0.906352
chr8	88320491	88320990	42.4489	0.191717	0.0435913	5.54373e-06	1.72601e-05
chr8	88323901	88329310	1497.16	0.0997218	0.0100275	2.1971e-23	2.78768e-22
chr8	88372421	88372500	6.87588	-0.123251	0.0974382	0.133157	0.187885
chr8	88420581	88420660	5.89267	-0.344295	0.117939	0.00062482	0.00145121
chr8	88591011	88591090	6.50314	0.0708071	0.0958135	0.381419	0.462429
chr8	88696301	88696320	3.97421	-0.350825	0.136302	0.00164477	0.0035526
chr8	88843111	88844450	539.402	0.293435	0.0167547	2.82346e-69	2.64907e-67
chr8	88883311	88884080	43.7488	-0.259931	0.0432503	6.23611e-10	2.99576e-09
chr8	88898941	88899010	6.77711	-0.0130849	0.0886709	0.854093	0.887025
chr8	88940041	88940220	15.0017	-0.0223866	0.0694338	0.725931	0.781953
chr8	88941501	88942460	45.093	-0.00928033	0.0414657	0.817642	0.857819
chr8	88963351	88964150	52.8584	-0.156264	0.0424202	0.000141023	0.000363101
chr8	89002531	89002710	14.0772	0.273882	0.0853644	0.000364937	0.000880375
chr8	89071831	89071900	6.81772	0.137481	0.0953787	0.0845129	0.126276
chr8	89253341	89253870	40.8675	0.408335	0.0503257	7.3231e-17	6.16502e-16
chr8	89259671	89260070	20.6536	-0.0630952	0.0629479	0.282698	0.359145
chr8	89312771	89312910	8.95839	-0.376053	0.094531	1.13078e-05	3.385e-05
chr8	89321971	89322810	57.3144	-0.0542804	0.0367758	0.130986	0.185179
chr8	89467091	89467270	12.0414	-0.291339	0.0816927	0.000103061	0.000270694
chr8	89546351	89547100	42.0503	-0.0266737	0.0435937	0.527686	0.605469
chr8	89611781	89612250	35.835	0.219798	0.0488949	2.93926e-06	9.48163e-06
chr8	89631191	89631200	4.8122	-0.10196	0.109653	0.244206	0.316999
chr8	89689211	89689440	17.2427	0.0649293	0.0635733	0.27342	0.349077
chr8	89691801	89691950	9.93144	-0.277622	0.0903422	0.000569496	0.00133126
chr8	89717201	89718820	261.86	-0.0554666	0.0220394	0.0111223	0.0204494
chr8	89719191	89719340	8.21712	0.295399	0.0963003	0.00052041	0.00122382
chr8	89720701	89721470	23.3588	-0.033132	0.0612346	0.563354	0.638569
chr8	89725831	89726530	85.9998	0.063747	0.0298735	0.0303336	0.0506639
chr8	89756861	89760310	537.931	-0.0851061	0.0141646	1.65252e-09	7.61812e-09
chr8	89773071	89773630	46.8722	-0.769113	0.0469145	1.30529e-61	9.31175e-60
chr8	89796321	89797470	58.0688	0.20066	0.0384167	8.47407e-08	3.27255e-07
chr8	89816681	89817060	17.5403	-0.158899	0.0670548	0.010364	0.0191755
chr8	89825561	89825650	8.65868	0.105651	0.0847815	0.156639	0.216379
chr8	89833781	89833860	6.22877	0.0301565	0.093652	0.704655	0.76401
chr8	89848011	89849380	137.406	0.00861885	0.0255252	0.733022	0.787916
chr8	89857381	89858770	167.182	-0.255953	0.0241372	1.03167e-26	1.5852e-25
chr8	89861801	89862320	19.7819	-0.031284	0.0612734	0.585837	0.659207
chr8	89882681	89883100	22.8206	-0.598103	0.0606911	6.003e-24	7.85365e-23
chr8	89889491	89889970	36.6655	-0.270837	0.0472429	3.08892e-09	1.38737e-08
chr8	89899871	89899990	7.77675	-0.176393	0.0947102	0.0309321	0.0515547
chr8	89901751	89903570	637.639	-0.127612	0.0131413	2.00416e-22	2.4063e-21
chr8	89924881	89924970	6.17664	-0.11612	0.0995334	0.162367	0.223293
chr8	89928831	89928970	9.00411	-0.0601511	0.0828556	0.411388	0.492545
chr8	89982301	89982580	10.6494	0.263904	0.0876094	0.000702221	0.00161814
chr8	89982741	89982770	5.71636	0.327171	0.117156	0.000998621	0.00224302
chr8	89983131	89985150	1045.71	0.0303952	0.0128397	0.017621	0.0310539
chr8	89988791	89989060	13.1586	0.0271015	0.0744053	0.688382	0.749952
chr8	89993541	89993790	11.0127	-0.531705	0.0901118	3.84454e-10	1.88341e-09
chr8	89995331	89995850	27.7715	0.277013	0.0566441	2.95513e-07	1.07415e-06
chr8	90000511	90002830	542.981	0.0383339	0.0143904	0.00751792	0.0143268
chr8	90009221	90010580	160.627	-0.0531876	0.0224642	0.0169458	0.0299674
chr8	90019431	90019670	9.84636	0.318798	0.0910281	9.93085e-05	0.000261472
chr8	90033961	90034170	10.4646	0.196965	0.0974236	0.017758	0.0312726
chr8	90081551	90081570	5.15258	-0.0392936	0.0984938	0.63111	0.700031
chr8	90082141	90083220	178.203	-0.00829984	0.0243009	0.730084	0.785434
chr8	90160691	90160980	12.9481	-0.521338	0.0828995	3.45446e-11	1.86444e-10
chr8	90161121	90161130	3.8697	-0.27259	0.134762	0.010096	0.0187283
chr8	90227281	90227440	11.4743	-0.306977	0.0837975	5.82354e-05	0.000158444
chr8	90272851	90273320	19.3682	-0.0364834	0.0628279	0.53395	0.611332
chr8	90309951	90310120	12.6614	-0.6958	0.0914953	1.95583e-15	1.4871e-14
chr8	90321491	90321800	17.0565	0.0796372	0.0645828	0.184756	0.249527
chr8	90324171	90325090	63.3204	0.0417077	0.0436797	0.323891	0.403075
chr8	90343001	90344120	49.2043	-0.153867	0.0421554	0.000165354	0.000420966
chr8	90344961	90345840	88.2532	-0.0560467	0.0329458	0.0829802	0.124264
chr8	90350831	90350960	9.52661	-0.0019805	0.0825048	0.978165	0.983764
chr8	90361361	90362560	120.063	0.0385352	0.02778	0.160125	0.220611
chr8	90472891	90472960	7.31816	-0.00170929	0.087085	0.98204	0.986601
chr8	90500351	90501770	48.9758	0.0815978	0.0420912	0.0455925	0.0729441
chr8	90504241	90504490	18.5391	-0.113922	0.0656066	0.0605907	0.0939774
chr8	90510091	90510150	6.50515	0.166114	0.0985302	0.0466582	0.074475
chr8	90541941	90541970	5.64092	0.269752	0.108504	0.00344813	0.00702041
chr8	90547721	90548240	54.3349	-0.276046	0.0431368	4.50721e-11	2.40804e-10
chr8	90571091	90571290	18.1147	-0.0162779	0.0667786	0.801192	0.84434
chr8	90581071	90581090	4.33125	-0.328323	0.129994	0.00213992	0.0045295
chr8	90593021	90593100	6.92637	-0.634247	0.111482	1.05853e-09	4.97389e-09
chr8	90594221	90594740	26.4467	-0.256411	0.0566539	1.98065e-06	6.52596e-06
chr8	90636821	90637500	54.0999	-0.337669	0.038591	4.71605e-19	4.60344e-18
chr8	90643431	90643990	21.3425	-0.0785024	0.0605648	0.166624	0.228368
chr8	90644141	90646950	909.078	0.0075564	0.012687	0.550729	0.62688
chr8	90650291	90650370	7.07864	-0.0364695	0.0894012	0.63679	0.705089
chr8	90669961	90671780	285.618	-0.0418023	0.0188548	0.0257669	0.0437656
chr8	90675891	90676760	100.087	-0.335725	0.0307023	1.72608e-28	2.92008e-27
chr8	90690831	90691340	36.0178	-0.401895	0.0475519	4.75923e-18	4.35227e-17
chr8	90692141	90693190	94.8126	-0.482969	0.0335228	4.80266e-48	1.99124e-46
chr8	90694381	90694480	8.19573	-0.27847	0.0945108	0.000842412	0.00191573
chr8	90701261	90701550	12.1741	0.267856	0.0908596	0.000881247	0.00199742
chr8	90784101	90784420	15.1973	-0.278478	0.0781845	0.000101448	0.00026675
chr8	90784611	90784630	4.54061	-0.106235	0.111373	0.230797	0.30208
chr8	90791251	90792370	124.567	-0.155178	0.0253083	5.57377e-10	2.68942e-09
chr8	90895321	90896170	53.5475	-0.332731	0.0393058	5.83799e-18	5.30585e-17
chr8	90913591	90914090	17.6665	-0.168705	0.0657865	0.00569236	0.0111134
chr8	90930881	90931580	60.8567	-0.0797018	0.0358841	0.0231522	0.0397456
chr8	90936151	90937180	96.8888	-0.186823	0.0308731	5.73396e-10	2.76324e-09
chr8	90940581	90941630	52.1413	0.195591	0.0420391	1.61973e-06	5.39298e-06
chr8	90943151	90943220	6.3151	0.0908963	0.0944623	0.258425	0.332705
chr8	90948361	90948530	12.8852	-0.188315	0.0857311	0.0126576	0.0229875
chr8	90984351	90986120	331.095	0.225947	0.018694	5.12429e-34	1.1374e-32
chr8	90991351	90991370	4.83444	-0.306863	0.128129	0.00334228	0.00682192
chr8	91033871	91035000	90.9215	-0.219812	0.0318819	2.28127e-12	1.35834e-11
chr8	91038061	91038110	6.49565	0.228987	0.10574	0.0101926	0.018889
chr8	91039271	91041620	487.369	0.152875	0.0157493	1.84389e-22	2.21804e-21
chr8	91069231	91071110	692.159	-0.00445691	0.012899	0.729026	0.784584
chr8	91076591	91076840	16.1927	0.0232214	0.0665672	0.737312	0.791536
chr8	91081551	91082070	26.5626	0.109684	0.0519469	0.0268509	0.0454006
chr8	91089381	91090380	110.792	0.113792	0.0319658	0.000286583	0.000702873
chr8	91145321	91145460	7.6412	-0.110814	0.0935067	0.165204	0.226681
chr8	91145581	91145680	5.38633	-0.186083	0.114379	0.0442112	0.0709594
chr8	91179811	91180880	159.986	0.358318	0.0300609	1.79254e-33	3.88277e-32
chr8	91181551	91181880	15.4671	0.607425	0.076694	2.15925e-16	1.76018e-15
chr8	91219131	91220210	110.842	0.309359	0.0271001	8.98869e-31	1.70866e-29
chr8	91226801	91227090	13.9908	0.0163111	0.0708667	0.802092	0.845046
chr8	91232651	91233540	41.6787	0.209762	0.0431478	5.28834e-07	1.86474e-06
chr8	91233731	91233940	12.5562	0.0987838	0.0764646	0.151742	0.210454
chr8	91236591	91236870	12.5463	0.183927	0.084384	0.013828	0.024904
chr8	91248731	91250380	197.817	0.176131	0.0222006	1.21956e-15	9.41359e-15
chr8	91253331	91253510	15.2572	0.589613	0.0790981	8.03878e-15	5.82983e-14
chr8	91255211	91255520	24.7304	-0.318162	0.0567558	4.94251e-09	2.17512e-08
chr8	91304411	91305110	65.1525	0.118264	0.0359208	0.00075364	0.00172767
chr8	91318231	91320120	73.5631	0.134969	0.039952	0.000506383	0.00119322
chr8	91323071	91323200	7.43308	0.124921	0.0966297	0.126119	0.179236
chr8	91324391	91324540	9.5369	0.00569815	0.0826315	0.93323	0.949705
chr8	91329251	91329590	23.7858	0.521525	0.0589289	9.88215e-20	1.01046e-18
chr8	91343511	91343760	10.817	0.115464	0.0850848	0.121946	0.174048
chr8	91348011	91348060	6.43763	0.185328	0.0996974	0.0284481	0.047814
chr8	91393591	91393760	16.8114	-0.0731301	0.0709253	0.259142	0.333466
chr8	91413501	91413830	12.665	0.387282	0.0827382	4.67478e-07	1.6593e-06
chr8	91515491	91515620	9.30357	0.0533622	0.0833243	0.468467	0.548684
chr8	91600001	91600110	7.1721	-0.088596	0.0943164	0.26834	0.343566
chr8	91633781	91634020	18.8683	-0.0631943	0.0613865	0.298799	0.376431
chr8	91635951	91636470	32.1488	0.191384	0.04897	4.6673e-05	0.000128783
chr8	91642591	91643630	50.9238	0.136693	0.042474	0.000891777	0.00201906
chr8	91680791	91680920	11.5993	-0.239477	0.0812278	0.00109031	0.00243184
chr8	91930441	91930530	6.83054	0.0333196	0.090347	0.668762	0.733137
chr8	91938911	91939020	11.5282	0.268414	0.0845099	0.000424943	0.00101437
chr8	91962431	91963230	44.9566	-0.150233	0.0415551	0.000192801	0.00048601
chr8	91972241	91972820	35.9913	-0.154586	0.048139	0.000816483	0.00186093
chr8	91975731	91976270	40.4772	-0.29441	0.0459789	4.06573e-11	2.18002e-10
chr8	92001921	92002010	8.92153	-0.274578	0.0930475	0.000894372	0.00202449
chr8	92008141	92009240	79.7792	-0.105737	0.0315337	0.000644919	0.00149467
chr8	92019131	92019560	25.5462	0.00268698	0.0538173	0.958562	0.96882
chr8	92051011	92052840	285.159	0.276273	0.0195893	1.09279e-45	4.09271e-44
chr8	92062191	92063760	91.5018	0.175997	0.0308919	6.98618e-09	3.02917e-08
chr8	92065941	92065950	4.27624	0.0882679	0.110133	0.322505	0.401646
chr8	92068281	92068840	40.5243	-0.072994	0.042283	0.0750654	0.113708
chr8	92070951	92071890	66.8243	0.101189	0.034451	0.00271127	0.00563153
chr8	92073201	92073520	22.7681	0.161201	0.057422	0.00293939	0.00606326
chr8	92082741	92082810	6.1781	-0.114763	0.0979968	0.163623	0.224813
chr8	92095041	92096120	58.4771	0.139175	0.0376007	0.000147426	0.000378375
chr8	92099581	92099730	9.40272	-0.23692	0.0928008	0.00356303	0.0072323
chr8	92100571	92104260	835.979	0.0177844	0.0135959	0.189478	0.255002
chr8	92127661	92128560	58.8664	0.0177994	0.0415212	0.659201	0.724919
chr8	92138441	92139550	52.2031	0.211655	0.0436017	5.38746e-07	1.89763e-06
chr8	92150441	92150720	17.99	0.282589	0.070013	1.49053e-05	4.39601e-05
chr8	92171161	92171330	10.9222	-0.0211184	0.0796832	0.767301	0.816433
chr8	92225741	92225820	6.40414	0.023964	0.0950745	0.763063	0.812987
chr8	92227281	92227720	26.2791	0.0225776	0.0557594	0.669196	0.733538
chr8	92272181	92273500	126.682	0.113493	0.0269147	1.96125e-05	5.69496e-05
chr8	92277341	92277390	4.89384	-0.298302	0.124058	0.00345046	0.00702483
chr8	92279841	92279990	8.02266	-0.403321	0.100364	8.65284e-06	2.62979e-05
chr8	92299011	92299120	7.41919	-0.168794	0.0985242	0.0421632	0.0680189
chr8	92304451	92304650	12.7161	-0.0275808	0.0742543	0.718541	0.775801
chr8	92358541	92359720	124.198	-0.0834074	0.0309841	0.00617167	0.0119606
chr8	92437671	92437780	6.83012	-0.187518	0.100982	0.0279967	0.0471298
chr8	92466851	92466970	9.36572	-0.111808	0.084446	0.132522	0.187099
chr8	92471611	92471980	19.125	0.00344411	0.0586076	0.950546	0.962825
chr8	92490831	92490990	10.8711	0.29898	0.0888158	0.000183715	0.000464575
chr8	92515521	92516570	116.129	0.0837594	0.0270637	0.00172564	0.00371358
chr8	92525141	92525370	11.38	-0.251201	0.085743	0.00106515	0.00238015
chr8	92564211	92564710	31.2603	0.0547075	0.0480449	0.236577	0.308535
chr8	92603151	92603400	13.6263	-0.284502	0.0835566	0.000161748	0.000412378
chr8	92610831	92611360	25.5794	-0.295308	0.0551073	2.06861e-08	8.52809e-08
chr8	92619291	92619920	57.456	-0.540055	0.0394232	1.03375e-43	3.57272e-42
chr8	92627081	92627270	9.05455	-0.0368782	0.0845792	0.619687	0.689878
chr8	92627411	92628360	45.5773	-0.0687547	0.0433807	0.101577	0.148352
chr8	92718031	92718210	9.46113	-0.582103	0.100486	5.821e-10	2.80369e-09
chr8	92734781	92734830	6.66736	0.0691217	0.0914294	0.378816	0.459762
chr8	92753271	92753550	17.4366	-0.449494	0.0806931	3.09018e-09	1.38789e-08
chr8	92758281	92758680	16.8547	-0.386533	0.0721919	1.47205e-08	6.16707e-08
chr8	92812421	92812470	6.42464	-0.104084	0.0951045	0.197719	0.264504
chr8	92964851	92966750	1069.03	0.0922915	0.0143884	1.21656e-10	6.24808e-10
chr8	92972511	92972880	39.0619	0.208838	0.0467993	3.62536e-06	1.15622e-05
chr8	93003351	93003460	8.51713	0.320683	0.0977778	0.000218491	0.000546216
chr8	93094881	93094960	6.18426	-0.129521	0.102078	0.12615	0.179268
chr8	93102611	93102860	17.1918	-0.184577	0.0785069	0.00886414	0.0166426
chr8	93120101	93120860	42.8795	-0.618099	0.0522125	1.99518e-33	4.31247e-32
chr8	93127771	93127900	10.7674	0.0291259	0.0808359	0.685553	0.747526
chr8	93129001	93129100	6.84475	-0.2995	0.106133	0.00108647	0.00242406
chr8	93187441	93187720	13.4116	-0.277307	0.0826846	0.000217552	0.000544042
chr8	93198581	93199850	254.439	-0.328514	0.0210795	1.92811e-55	1.08814e-53
chr8	93214471	93215330	65.6117	-0.199384	0.0377837	4.80639e-08	1.90678e-07
chr8	93221591	93221690	8.30753	-0.0982776	0.0899654	0.205818	0.273826
chr8	93226121	93226870	36.9694	0.112299	0.0478029	0.0144576	0.0259355
chr8	93244621	93245580	37.4605	-0.213375	0.0456924	1.339e-06	4.50711e-06
chr8	93245951	93245990	5.50981	-0.218706	0.11352	0.018848	0.0330065
chr8	93261551	93261730	10.5049	-0.115239	0.0841697	0.119872	0.171484
chr8	93319931	93320300	21.0137	-0.232565	0.065183	0.000105429	0.000276497
chr8	93330441	93330500	5.73868	-0.165971	0.105672	0.0578532	0.0901763
chr8	93351611	93351890	15.2127	-0.204785	0.076625	0.00321368	0.00658217
chr8	93360341	93361370	68.1017	0.124132	0.0373057	0.000646483	0.00149798
chr8	93398041	93398300	19.079	-0.111452	0.0658738	0.0674031	0.103341
chr8	93404291	93405260	50.2091	-0.0639939	0.0416408	0.113363	0.163298
chr8	93419531	93420410	38.1395	0.0707074	0.043808	0.0954304	0.140468
chr8	93420571	93421460	109.301	-0.161045	0.0279295	5.00936e-09	2.20318e-08
chr8	93422721	93423130	15.7656	-0.215256	0.0735789	0.00139062	0.00304274
chr8	93437221	93438180	88.555	-0.108175	0.0310301	0.000389778	0.000936316
chr8	93443701	93443760	6.70912	-0.0274321	0.0898276	0.723077	0.779477
chr8	93444471	93446170	291.983	0.0128432	0.0199193	0.516521	0.594848
chr8	93456061	93456300	24.2512	-0.138685	0.0556165	0.00843723	0.0159191
chr8	93495691	93496170	25.8223	-0.145784	0.0550556	0.00521589	0.0102616
chr8	93546561	93546730	8.40357	-0.204744	0.0967867	0.0138487	0.0249379
chr8	93564561	93564650	7.8476	-0.113849	0.089387	0.141668	0.198285
chr8	93565551	93565860	17.3347	0.264567	0.0678176	2.98142e-05	8.44802e-05
chr8	93625301	93626250	58.6856	-0.128931	0.0375926	0.000436011	0.00103911
chr8	93635751	93636280	30.0092	-0.00346406	0.0494683	0.941587	0.95602
chr8	93641851	93641860	4.96915	-0.119515	0.108132	0.171747	0.234415
chr8	93679091	93679630	42.3852	-0.00586789	0.0431233	0.888287	0.914449
chr8	93693821	93694690	45.327	0.198247	0.0428189	1.78289e-06	5.90643e-06
chr8	93698441	93699090	27.8577	0.542042	0.0591062	5.06876e-21	5.59834e-20
chr8	93699491	93701980	727.506	-0.0919489	0.0127388	4.50302e-13	2.84093e-12
chr8	93739461	93741660	554.399	0.00489211	0.0145611	0.736169	0.790521
chr8	93753761	93755820	462.22	0.132257	0.0151291	1.66513e-18	1.57032e-17
chr8	93788871	93789600	48.2341	0.23938	0.0414822	2.98054e-09	1.34127e-08
chr8	93794381	93795380	116.694	0.00245836	0.02701	0.926673	0.944767
chr8	93805471	93806320	62.1127	0.367051	0.0388003	5.71835e-22	6.69233e-21
chr8	93822181	93822940	44.7076	0.145733	0.0409377	0.000245406	0.000608621
chr8	93823561	93824350	40.3262	0.0050223	0.0466201	0.911129	0.932755
chr8	93837771	93839830	66.3631	0.545098	0.042672	2.38053e-38	6.46132e-37
chr8	93846011	93847630	285.157	0.296293	0.0250517	6.79692e-33	1.42861e-31
chr8	93857311	93858100	88.7513	0.15515	0.0296767	1.09696e-07	4.18489e-07
chr8	93861091	93861490	15.5304	0.0110423	0.0684205	0.861557	0.893129
chr8	93873511	93875030	134.825	-0.072692	0.0339454	0.0287993	0.0483475
chr8	93879881	93880870	74.4404	0.311024	0.0376069	3.34962e-17	2.88603e-16
chr8	93892281	93892410	12.295	0.0819258	0.0801166	0.250419	0.323891
chr8	93904091	93905100	59.7115	-0.0204464	0.0364542	0.566307	0.641322
chr8	93915291	93919030	1945.4	0.0740386	0.0101235	2.36166e-13	1.52404e-12
chr8	93928961	93929790	26.2242	0.0380909	0.0546464	0.463644	0.543964
chr8	93930501	93930510	4.66162	0.072843	0.10523	0.393603	0.474581
chr8	93932331	93933060	29.774	0.306696	0.0547249	5.36457e-09	2.35197e-08
chr8	93935321	93936450	48.2739	0.0743646	0.0426559	0.072053	0.109671
chr8	93938551	93938840	23.156	0.106342	0.0606756	0.0614075	0.0951227
chr8	93943911	93944680	27.1593	0.366276	0.0572885	3.05484e-11	1.65576e-10
chr8	93960851	93961430	44.5432	0.248679	0.0431753	2.9955e-09	1.34772e-08
chr8	93975181	93975440	27.5618	-0.0393419	0.049099	0.413448	0.494593
chr8	93980351	93980360	4.47325	-0.245492	0.121415	0.0125028	0.0227297
chr8	93983141	93983260	13.3018	-0.141708	0.074069	0.0350256	0.0576201
chr8	93986191	93987150	29.7628	0.121726	0.050289	0.0113712	0.020863
chr8	93990861	93992040	107.208	0.417923	0.0290251	8.54491e-48	3.49198e-46
chr8	93994791	93994960	15.0503	-0.0655425	0.0666321	0.287657	0.364468
chr8	94018591	94018800	17.3485	0.0938713	0.0667808	0.128264	0.181847
chr8	94034701	94036650	158.189	0.0976669	0.0300257	0.000942238	0.00212555
chr8	94071911	94072610	51.1439	0.0525563	0.0405745	0.183086	0.247647
chr8	94079871	94079990	9.19525	-0.358267	0.0917954	1.73763e-05	5.0802e-05
chr8	94104451	94104610	12.2189	-0.0681088	0.0789206	0.331351	0.410896
chr8	94109701	94109850	11.9125	-0.0860586	0.0773675	0.216109	0.285514
chr8	94120141	94120170	5.60895	0.410467	0.114922	5.00625e-05	0.000137534
chr8	94156421	94156680	16.4797	-0.377867	0.0727437	3.54574e-08	1.42719e-07
chr8	94158631	94158800	11.092	-0.379822	0.0903304	4.18251e-06	1.32358e-05
chr8	94164681	94165870	171.579	-0.268303	0.0231744	1.76235e-31	3.46823e-30
chr8	94168821	94169770	32.9356	-0.403686	0.0538734	1.09719e-14	7.86073e-14
chr8	94170821	94171370	19.1322	-0.196537	0.0664128	0.00143645	0.00313461
chr8	94207851	94208070	10.4449	-0.701297	0.0922395	2.09614e-15	1.59041e-14
chr8	94225451	94226200	28.6515	-0.216315	0.0531708	2.01906e-05	5.85403e-05
chr8	94227001	94227990	146.09	0.0482592	0.0240976	0.0431989	0.0695094
chr8	94234271	94234880	25.8023	0.00807567	0.055939	0.879095	0.907284
chr8	94239971	94240640	55.8629	-0.318453	0.0375881	2.8235e-18	2.62072e-17
chr8	94241971	94242650	36.3701	0.213203	0.0520706	1.82745e-05	5.32823e-05
chr8	94258831	94263570	531.3	0.155003	0.0163523	1.62902e-21	1.85411e-20
chr8	94266551	94267320	73.9508	0.380232	0.033936	7.18643e-30	1.3089e-28
chr8	94286591	94287420	63.4623	-0.918139	0.0381329	2.22698e-129	1.37573e-126
chr8	94290161	94292090	103.34	-0.0354526	0.0295018	0.222819	0.293132
chr8	94303321	94304600	150.429	0.0712393	0.0270951	0.00774584	0.0147221
chr8	94310781	94311500	36.1351	0.143583	0.0526251	0.00411789	0.00826012
chr8	94325681	94326910	106.519	-0.277088	0.034827	5.0723e-16	4.02334e-15
chr8	94327321	94327590	9.85892	-0.0461398	0.0846484	0.534645	0.611996
chr8	94357041	94357990	72.0324	0.277147	0.036785	1.50959e-14	1.07045e-13
chr8	94360271	94361090	74.3728	0.210477	0.0356178	1.53205e-09	7.08683e-09
chr8	94404361	94404950	35.6517	-0.0900525	0.0450904	0.0384849	0.0626971
chr8	94417611	94418140	46.3182	-0.14048	0.045663	0.00139895	0.00305964
chr8	94435141	94435620	17.7698	0.193025	0.0708686	0.00302265	0.00622197
chr8	94435791	94438090	317.77	0.1266	0.0196254	8.28967e-11	4.32171e-10
chr8	94473081	94475820	590.719	-0.00520578	0.0131274	0.690839	0.752025
chr8	94552771	94554690	794.901	0.0423071	0.0131671	0.00127033	0.00279979
chr8	94567681	94568060	24.8709	-0.132126	0.0551478	0.00811006	0.0153524
chr8	94574261	94574330	6.26594	-0.0238589	0.0915494	0.760943	0.81127
chr8	94592421	94592530	10.2766	-0.0536374	0.0788784	0.455268	0.535902
chr8	94612991	94613260	13.0967	0.175439	0.0763245	0.0111056	0.0204216
chr8	94639941	94640540	20.6673	-0.411026	0.0669864	1.28187e-10	6.56979e-10
chr8	94640711	94640800	6.82452	-0.174086	0.100372	0.0398635	0.064699
chr8	94641931	94642630	31.2336	0.0257985	0.0477766	0.575259	0.64964
chr8	94713361	94713620	13.7232	-0.147898	0.0798179	0.0382142	0.0622967
chr8	94719111	94721030	586.961	-0.103324	0.0151175	6.71082e-12	3.8429e-11
chr8	94760401	94760970	21.9407	0.35909	0.0669039	1.50214e-08	6.28764e-08
chr8	94797331	94797780	21.174	-0.193793	0.0632129	0.00102175	0.00229076
chr8	94813401	94814040	26.6049	-0.018274	0.0516279	0.71123	0.769531
chr8	94822321	94824500	738.25	0.0556734	0.0122085	4.82356e-06	1.51371e-05
chr8	94866901	94866910	4.60854	0.0149167	0.101317	0.859168	0.891121
chr8	94875681	94875790	8.84269	-0.186075	0.0950498	0.0228065	0.0392067
chr8	94893281	94897230	1242.9	-0.174826	0.0107976	3.24474e-59	2.11915e-57
chr8	94905131	94905820	56.0392	0.0131676	0.0359855	0.708788	0.767535
chr8	94918291	94918350	7.02931	-0.184317	0.0995603	0.0289709	0.0486043
chr8	94919601	94919720	10.2127	-0.416159	0.0896888	5.00769e-07	1.77103e-06
chr8	94920411	94920910	32.2792	-0.0677736	0.0487261	0.147286	0.20504
chr8	94930301	94930970	77.5414	-0.417287	0.0355874	1.40013e-32	2.89871e-31
chr8	94944351	94944730	13.9211	0.0474321	0.0685134	0.45282	0.53353
chr8	94946371	94946450	8.25447	0.292299	0.0946337	0.000494837	0.00116781
chr8	94947121	94952940	1094.89	0.0608374	0.0100592	1.37406e-09	6.38585e-09
chr8	94953381	94953730	25.6211	-0.161663	0.0554916	0.00209801	0.00444844
chr8	94962021	94962030	4.34948	8.68899e-05	0.101611	0.99883	0.999183
chr8	94987651	94988650	42.4511	0.0755086	0.0440629	0.0764448	0.115543
chr8	94996761	94998740	329.1	0.103988	0.0184313	1.3661e-08	5.74288e-08
chr8	95003921	95004000	7.79806	-0.0359898	0.0867433	0.634396	0.702975
chr8	95014051	95014060	4.36492	0.194821	0.117598	0.0390899	0.0635738
chr8	95020541	95020580	5.65716	0.139746	0.102532	0.100886	0.147496
chr8	95021181	95021960	44.657	0.169507	0.0450964	9.71414e-05	0.000256059
chr8	95024331	95026010	318.091	-0.361495	0.0179625	8.42018e-91	1.6143e-88
chr8	95033231	95033660	26.27	0.132557	0.0556985	0.0118869	0.0217204
chr8	95057011	95057150	11.2205	0.00232551	0.0746196	0.976965	0.982845
chr8	95067391	95067980	37.7844	0.187283	0.0441247	1.03432e-05	3.11179e-05
chr8	95068601	95068770	9.1887	-0.304955	0.0928496	0.000236662	0.00058845
chr8	95069031	95069190	11.0088	-0.0995973	0.0831109	0.174245	0.23739
chr8	95073171	95073270	7.51755	-0.138123	0.0935426	0.0849675	0.126862
chr8	95100441	95100650	12.3127	-0.414026	0.0821734	7.10385e-08	2.76764e-07
chr8	95100791	95101380	20.1041	-0.181792	0.0706003	0.00502276	0.00991153
chr8	95104811	95105310	19.031	-0.16354	0.0651847	0.00685095	0.0131635
chr8	95112471	95113480	51.7189	0.0698426	0.041227	0.0811051	0.121764
chr8	95114301	95114720	29.3274	-0.530705	0.0548735	4.45215e-23	5.56289e-22
chr8	95131471	95131740	19.32	0.0333001	0.0589463	0.549071	0.625346
chr8	95132991	95135460	605.797	-0.0392094	0.0193903	0.0417719	0.0674494
chr8	95136801	95138020	82.8996	-0.00931952	0.030862	0.75898	0.809794
chr8	95166541	95168140	247.329	0.125697	0.0207242	9.81856e-10	4.62647e-09
chr8	95169241	95169470	13.3602	-0.428434	0.0796781	1.08014e-08	4.58956e-08
chr8	95174241	95175410	140.903	-0.00437818	0.0243174	0.855637	0.888313
chr8	95179831	95180130	15.392	-0.392589	0.0761328	4.12971e-08	1.6506e-07
chr8	95187041	95187350	31.0233	0.117101	0.0490667	0.0127565	0.0231508
chr8	95223191	95224110	59.5357	-0.0185309	0.0402903	0.636435	0.704803
chr8	95225581	95226230	24.6023	0.151502	0.0574624	0.00520252	0.0102379
chr8	95230111	95230290	10.3472	-0.369795	0.088653	5.24795e-06	1.63916e-05
chr8	95237261	95237430	17.8735	0.150446	0.0659458	0.0137835	0.024832
chr8	95248781	95248910	14.7279	-0.0105462	0.0682056	0.866894	0.897452
chr8	95268191	95270940	997.77	0.0484959	0.0144879	0.000780171	0.00178452
chr8	95273851	95274450	22.8559	0.233462	0.0623633	6.68616e-05	0.00018034
chr8	95295441	95295790	18.7253	0.0261203	0.0634458	0.659281	0.724999
chr8	95305471	95305780	19.0857	0.078673	0.0619237	0.174334	0.237494
chr8	95364671	95365150	19.5385	0.209717	0.069795	0.00111668	0.00248584
chr8	95381151	95382520	99.6689	0.0631078	0.0311254	0.0393047	0.0638831
chr8	95430461	95431950	194.047	0.915772	0.0258265	6.6169e-277	6.70852e-273
chr8	95481271	95482160	87.8159	-0.0774598	0.0307939	0.0105525	0.0194929
chr8	95503561	95503660	10.3124	0.121726	0.0813652	0.0924358	0.136579
chr8	95744311	95744750	20.0882	-0.323193	0.067595	3.85779e-07	1.38289e-06
chr8	95746181	95746360	10.2455	-0.389573	0.0923407	3.92717e-06	1.24703e-05
chr8	95751731	95752490	77.2722	-0.218615	0.0344117	9.00337e-11	4.67822e-10
chr8	95758741	95758940	19.1145	-0.127797	0.0629886	0.0293853	0.049227
chr8	95785281	95785490	11.8549	-0.384609	0.0902378	3.32132e-06	1.06473e-05
chr8	95793551	95794450	76.3974	-0.235417	0.0368736	6.56351e-11	3.45218e-10
chr8	95800691	95800710	3.99078	-0.0786138	0.110962	0.371464	0.452308
chr8	95801721	95802380	51.1814	-0.0586312	0.0393964	0.126488	0.179681
chr8	95842691	95843450	26.8863	-0.184646	0.0562584	0.000530426	0.00124564
chr8	95890671	95890850	18.1977	-0.0921347	0.0632811	0.125756	0.178784
chr8	95985691	95985850	9.42896	-0.533759	0.0978766	5.19016e-09	2.27909e-08
chr8	96132861	96133500	55.775	-0.0482493	0.0371407	0.183717	0.248359
chr8	96144681	96145670	60.4077	-0.12474	0.03625	0.000429873	0.00102542
chr8	96148871	96149250	30.4069	-0.193445	0.0514454	8.32565e-05	0.000221465
chr8	96154181	96154300	8.53868	-0.0697213	0.0863747	0.357915	0.438472
chr8	96157511	96158350	30.3826	0.101793	0.0496758	0.03241	0.053762
chr8	96159541	96161740	342.623	-0.126776	0.0189514	1.65386e-11	9.1703e-11
chr8	96164241	96164610	29.9116	-0.173071	0.0499326	0.000295567	0.000723446
chr8	96180221	96180410	17.6717	0.0198948	0.0640955	0.739382	0.79326
chr8	96218061	96218210	10.8717	0.328446	0.0886732	4.37012e-05	0.000121052
chr8	96227291	96227520	23.4851	-0.129129	0.0584575	0.0188519	0.0330129
chr8	96234161	96236350	403.104	0.0425572	0.0178489	0.0165546	0.0293409
chr8	96252131	96254030	197.001	0.00411285	0.0198652	0.834949	0.871782
chr8	96257021	96257160	10.9667	-0.147816	0.0848223	0.0477428	0.0760245
chr8	96260381	96263360	910.242	-0.00918693	0.0122756	0.453104	0.533784
chr8	96282841	96283090	14.9262	0.223817	0.0749142	0.00107976	0.00241023
chr8	96308841	96310100	181.516	-0.320119	0.0243624	4.50085e-40	1.32243e-38
chr8	96313231	96313380	10.6299	-0.258195	0.0891555	0.00111084	0.00247375
chr8	96327581	96328660	83.2132	0.0298652	0.0305822	0.321542	0.40065
chr8	96332551	96333890	129.653	0.263785	0.024714	4.54797e-27	7.12795e-26
chr8	96334411	96335530	72.063	0.137624	0.0328917	1.98873e-05	5.77016e-05
chr8	96339941	96340640	48.9873	-0.128286	0.0403624	0.00107136	0.00239299
chr8	96377241	96377310	5.44927	-0.310676	0.119177	0.00188239	0.00402263
chr8	96386961	96387020	6.80796	-0.0769762	0.0931044	0.332095	0.411692
chr8	96406231	96406250	5.00267	0.126475	0.104896	0.14202	0.198709
chr8	96419571	96420490	87.3205	-0.16643	0.0347295	9.64061e-07	3.29747e-06
chr8	96437561	96437880	21.695	0.254207	0.0645434	2.69092e-05	7.66952e-05
chr8	96438851	96439250	29.8845	-0.0228993	0.0532157	0.651692	0.718266
chr8	96440441	96440550	8.15905	0.167792	0.0911669	0.0340081	0.0561338
chr8	96442101	96442660	52.1761	0.0503383	0.0421946	0.218989	0.288788
chr8	96444621	96444640	4.85153	0.0677292	0.10094	0.41689	0.49803
chr8	96448571	96448890	18.2008	-0.348779	0.0676821	5.16476e-08	2.04246e-07
chr8	96467251	96467290	4.91884	-0.421118	0.126097	0.000101502	0.000266877
chr8	96491381	96492000	31.524	0.640294	0.0534139	3.53065e-34	7.90494e-33
chr8	96492981	96497510	1037.75	-0.0208794	0.0110684	0.0587337	0.0914072
chr8	96499271	96499720	19.6857	0.0689339	0.0622314	0.236247	0.308176
chr8	96509571	96511620	62.1674	0.233716	0.0386161	5.59784e-10	2.70066e-09
chr8	96514721	96516040	68.4289	-0.0295897	0.0354921	0.413525	0.494671
chr8	96518081	96518110	5.50328	-0.0040236	0.0937434	0.954938	0.965973
chr8	96518611	96519470	48.9282	0.458781	0.0423554	3.23308e-28	5.38703e-27
chr8	96520071	96521490	159.811	-0.196515	0.0226964	2.40876e-18	2.24714e-17
chr8	96522241	96525230	307.723	0.0314235	0.0194717	0.104435	0.152024
chr8	96532611	96532620	3.61293	-0.354623	0.14464	0.00215684	0.00456173
chr8	96546641	96547120	31.6714	0.190554	0.0490492	5.14285e-05	0.000141048
chr8	96552811	96553010	12.2433	-0.851171	0.0875498	1.4301e-23	1.83151e-22
chr8	96563931	96564020	7.62432	-0.137733	0.0927252	0.0839055	0.125489
chr8	96575671	96575730	5.31686	-0.0852419	0.100178	0.306396	0.384619
chr8	96578421	96580660	124.463	-0.440226	0.0285728	2.13263e-54	1.14829e-52
chr8	96583941	96585280	103.359	-0.279718	0.0302442	6.68087e-21	7.32723e-20
chr8	96585461	96585500	5.74176	-0.0825344	0.097978	0.31381	0.392471
chr8	96589901	96590390	18.0579	-0.191186	0.0670607	0.00208545	0.00442419
chr8	96611181	96611800	22.4173	-0.147871	0.0591301	0.00780149	0.0148197
chr8	96617281	96617460	10.5654	-0.331232	0.0947188	9.22561e-05	0.000243955
chr8	96620391	96621180	51.8344	-0.162016	0.0396327	2.61813e-05	7.47626e-05
chr8	96644811	96645960	120.204	0.042983	0.0277761	0.116964	0.167848
chr8	96663131	96663500	19.9047	-0.0899769	0.0602258	0.111144	0.160495
chr8	96735171	96735600	26.3366	0.0665065	0.0592775	0.232521	0.303995
chr8	96766541	96767090	21.6509	0.716982	0.0675176	1.70974e-27	2.74402e-26
chr8	96768161	96768830	35.1359	0.146898	0.0467817	0.00110203	0.00245595
chr8	96852441	96853500	71.9933	-0.4584	0.0367002	1.07664e-36	2.70619e-35
chr8	96867861	96868100	13.6337	0.0339972	0.0738707	0.612048	0.682974
chr8	96895631	96895780	11.3947	0.242832	0.0838259	0.00126081	0.0027803
chr8	96905081	96906650	71.2559	-0.0703496	0.0371989	0.0527482	0.0830626
chr8	96908751	96909980	80.8802	-0.0776624	0.0336759	0.0187005	0.0327753
chr8	96922111	96922580	34.9045	0.0506082	0.0473176	0.266519	0.341585
chr8	96927961	96929860	159.675	0.00328462	0.0246833	0.893297	0.918477
chr8	96939821	96939870	5.29799	-0.281162	0.115861	0.00372029	0.00752634
chr8	96940661	96941750	205.413	-0.441503	0.0260762	2.66338e-65	2.1521e-63
chr8	96944791	96944990	10.9345	-0.989431	0.0969088	9.3422e-26	1.36109e-24
chr8	97007041	97007490	18.4705	-0.0897671	0.0634384	0.128761	0.182467
chr8	97045821	97046770	78.4128	0.306157	0.0351206	8.17015e-19	7.86022e-18
chr8	97071411	97071440	4.82327	0.0442885	0.100772	0.593433	0.666171
chr8	97107611	97107730	7.93717	0.0444968	0.0886059	0.562458	0.63778
chr8	97113851	97114430	24.4504	0.108954	0.0566986	0.0419747	0.0677477
chr8	97114651	97115240	20.4207	-0.217871	0.0642763	0.000286472	0.000702622
chr8	97116141	97116780	42.7742	0.0299233	0.0416275	0.459597	0.540046
chr8	97119651	97119970	21.2672	0.0107937	0.0599691	0.848667	0.882646
chr8	97130171	97130260	6.1421	-0.229769	0.107199	0.0107383	0.0198041
chr8	97170641	97170920	25.6237	0.255171	0.0555056	1.39417e-06	4.68111e-06
chr8	97173981	97174500	22.881	-0.270017	0.05911	1.48833e-06	4.97961e-06
chr8	97181371	97181390	5.37641	-0.0209477	0.0960167	0.795178	0.8394
chr8	97181691	97182460	39.1179	0.234117	0.0451345	8.36554e-08	3.23289e-07
chr8	97187581	97187910	18.978	-0.215401	0.0657693	0.000438606	0.00104483
chr8	97231891	97233010	148.001	-0.422803	0.0266212	1.15419e-57	7.08439e-56
chr8	97256231	97257090	44.6535	0.33888	0.0444187	5.19904e-15	3.8266e-14
chr8	97259161	97259230	6.2273	0.219952	0.106694	0.0139655	0.0251317
chr8	97259511	97259630	9.397	-0.139342	0.0855057	0.0637933	0.0984054
chr8	97259771	97259800	4.87678	-0.0936949	0.105041	0.274047	0.349737
chr8	97265131	97265670	30.1225	0.229003	0.0555741	1.47621e-05	4.35631e-05
chr8	97274961	97275140	9.89985	-0.288153	0.0910546	0.00038955	0.000935796
chr8	97277341	97278290	102.226	0.19262	0.0275265	1.33781e-12	8.11946e-12
chr8	97324691	97325120	20.6172	-0.0220261	0.0606535	0.699051	0.759271
chr8	97349141	97349330	14.0071	0.278441	0.0769799	8.27333e-05	0.000220155
chr8	97350351	97350440	6.66568	0.20553	0.107466	0.021417	0.0370502
chr8	97352791	97352800	4.42148	0.0732103	0.10473	0.391887	0.472882
chr8	97354601	97354900	14.4741	0.323141	0.0760382	4.71176e-06	1.48022e-05
chr8	97373491	97373820	18.5167	-0.200686	0.0674688	0.00132013	0.00290002
chr8	97374951	97376670	356.638	0.0320924	0.0176105	0.064293	0.0990911
chr8	97409471	97409740	12.7396	-0.483663	0.0852742	1.60791e-09	7.42138e-09
chr8	97424111	97425060	42.054	0.100033	0.0435692	0.0176046	0.031027
chr8	97426231	97426440	11.2849	-0.090418	0.0806977	0.207905	0.27622
chr8	97433601	97434760	183.206	0.140038	0.0250103	1.48047e-08	6.20085e-08
chr8	97452821	97452910	8.20141	-0.00735503	0.0830875	0.920517	0.940171
chr8	97458221	97458280	5.88928	-0.170533	0.104391	0.0495634	0.0786048
chr8	97459221	97460030	31.5438	0.194833	0.0522236	9.27689e-05	0.000245258
chr8	97471081	97471240	7.80954	0.0340937	0.0886453	0.658054	0.723936
chr8	97492561	97492780	11.8882	-0.161245	0.0785693	0.0213969	0.037018
chr8	97505171	97505700	36.2134	-0.386981	0.0479909	1.26116e-16	1.04609e-15
chr8	97509871	97510160	22.7914	-0.247411	0.0594729	1.11111e-05	3.32923e-05
chr8	97519591	97520070	23.585	-0.0321953	0.0602953	0.569588	0.644394
chr8	97553281	97554110	72.0623	0.20253	0.0338162	1.01609e-09	4.78086e-09
chr8	97559981	97560510	47.7915	0.170055	0.0399175	1.18131e-05	3.52757e-05
chr8	97569651	97569820	10.0179	-0.0133089	0.077627	0.848301	0.882361
chr8	97582521	97582660	12.7522	0.172856	0.0751497	0.0112608	0.0206791
chr8	97595681	97596410	36.254	0.173685	0.0477067	0.000152026	0.000389383
chr8	97597961	97598870	38.3368	0.0579765	0.0453197	0.185468	0.250367
chr8	97600341	97600350	4.66869	0.0621563	0.101202	0.457584	0.538119
chr8	97606761	97607950	80.2222	-0.13824	0.0314414	7.63336e-06	2.33497e-05
chr8	97617971	97619020	74.1738	7.24902e-06	0.0335251	0.999965	0.999975
chr8	97622951	97623240	12.2542	-0.0708026	0.0773366	0.30787	0.386158
chr8	97640061	97640570	18.4404	0.118425	0.0667684	0.054825	0.0859575
chr8	97643151	97646230	795.099	-0.0322686	0.0110416	0.00340992	0.00694796
chr8	97647491	97647930	26.3352	0.248705	0.054959	2.08943e-06	6.86444e-06
chr8	97649111	97649320	11.3412	-0.0842353	0.0785991	0.231296	0.302646
chr8	97717471	97717530	5.82117	-0.0923978	0.0984947	0.261995	0.336593
chr8	97728491	97728680	10.2862	-0.101255	0.0842499	0.171527	0.234181
chr8	97736241	97736950	69.239	0.117182	0.039763	0.00240516	0.00504434
chr8	97747831	97747860	5.03945	-0.0201603	0.098347	0.805828	0.84818
chr8	97750331	97750560	8.33041	-0.0482144	0.0914027	0.536264	0.613482
chr8	97756371	97757270	66.1945	-0.232937	0.0375909	2.24059e-10	1.12361e-09
chr8	97762711	97764280	103.069	0.592191	0.0367034	1.22874e-59	8.16729e-58
chr8	97771071	97771220	9.78047	-0.352507	0.0973553	5.211e-05	0.000142801
chr8	97771551	97772220	32.3034	0.0134326	0.0500045	0.777166	0.824628
chr8	97774761	97779000	685.524	0.014436	0.012732	0.255676	0.32972
chr8	97779151	97779160	4.39895	0.00378528	0.101369	0.964886	0.973586
chr8	97781541	97781630	6.33106	-0.198485	0.106853	0.0252675	0.0429992
chr8	97782361	97782590	8.4972	-0.0850729	0.0861958	0.258988	0.33331
chr8	97785571	97786130	24.4343	-0.0478622	0.0560925	0.367871	0.44864
chr8	97788091	97788190	8.00101	0.0640358	0.0860624	0.395468	0.476503
chr8	97797821	97799250	64.6138	0.108954	0.0384329	0.00361543	0.00733013
chr8	97800241	97800250	4.55465	0.057402	0.102059	0.493371	0.572789
chr8	97801701	97802950	189.714	0.105795	0.0234449	5.18766e-06	1.6213e-05
chr8	97804301	97805320	64.205	0.0160944	0.035882	0.647029	0.714283
chr8	97808921	97809230	14.2343	0.17444	0.0769313	0.0120515	0.0219908
chr8	97818251	97818270	4.78108	0.0921554	0.104916	0.282858	0.35933
chr8	97818381	97819190	59.2088	0.0843158	0.036784	0.0189527	0.0331696
chr8	97821731	97822220	26.4891	0.0569782	0.0537896	0.265805	0.340811
chr8	97840011	97840120	9.57728	-0.305205	0.0912466	0.000188691	0.000476325
chr8	97844331	97844530	11.8798	-0.28038	0.0821456	0.00017404	0.000441715
chr8	97849731	97849750	4.64387	-0.019224	0.100382	0.821688	0.861202
chr8	97856221	97857140	81.326	-0.0158993	0.0310485	0.602804	0.67466
chr8	97867861	97870140	327.321	-0.228297	0.0198025	3.87334e-31	7.50095e-30
chr8	97881451	97881480	4.87838	-0.325911	0.123216	0.00153983	0.00334273
chr8	97887841	97887990	8.96419	-0.627796	0.0970665	8.9598e-12	5.07963e-11
chr8	97889131	97889680	28.2757	-0.102778	0.0535522	0.0434139	0.069817
chr8	97890601	97891540	68.9353	-0.132494	0.0342118	7.64119e-05	0.000204333
chr8	97906351	97906740	27.3877	-0.111157	0.0531841	0.0279697	0.0470877
chr8	97909071	97909850	50.816	-0.384716	0.0445134	9.32857e-19	8.93877e-18
chr8	97911561	97913150	659.221	-0.15181	0.0140964	3.04878e-27	4.82525e-26
chr8	97915331	97915640	9.54813	-0.12974	0.0871859	0.0880032	0.130831
chr8	97916721	97917100	18.4348	-0.546056	0.0659675	1.3528e-17	1.19994e-16
chr8	97918451	97918570	6.32938	-0.188719	0.104823	0.0311213	0.0518369
chr8	97921111	97921430	15.1993	-0.30015	0.0741063	1.27334e-05	3.78667e-05
chr8	97925761	97926250	20.5671	-0.700664	0.0704545	1.94567e-24	2.62254e-23
chr8	97928651	97930060	189.539	-0.492808	0.0284954	4.449e-68	3.98546e-66
chr8	97932091	97933920	193.178	-0.271821	0.025893	2.58546e-26	3.882e-25
chr8	97935921	97936100	10.3371	0.110136	0.0817609	0.129113	0.182903
chr8	97936551	97936700	7.89895	0.0639392	0.0919338	0.416948	0.498091
chr8	97937421	97938750	61.2372	0.136266	0.037834	0.000210783	0.000528342
chr8	97943961	97944870	34.5481	0.018278	0.0541019	0.722723	0.779198
chr8	97950821	97952720	239.883	0.343174	0.0218398	2.5137e-56	1.46764e-54
chr8	97980091	97980520	23.868	0.00363896	0.055321	0.94504	0.958639
chr8	97984151	97985780	76.823	0.112427	0.0331158	0.000539522	0.00126545
chr8	97991161	97991350	12.0849	-0.0163496	0.0762434	0.799969	0.843351
chr8	98001661	98002480	88.2467	0.230929	0.0357366	4.03992e-11	2.16699e-10
chr8	98004971	98006380	46.0597	-0.0222835	0.0463824	0.610678	0.681773
chr8	98007701	98008190	27.6493	-0.117136	0.0540825	0.022409	0.0385958
chr8	98008501	98008730	13.691	-0.229938	0.0759565	0.000905357	0.00204801
chr8	98011451	98011940	19.894	-0.218275	0.0650204	0.000323142	0.000786251
chr8	98012461	98012550	7.63731	0.109217	0.0882805	0.15911	0.219384
chr8	98020051	98020120	6.17642	-0.031147	0.0929557	0.694479	0.755281
chr8	98020811	98021030	11.6071	-0.149258	0.0781906	0.0335258	0.0554194
chr8	98036911	98037400	42.6573	-0.119184	0.0415645	0.00311343	0.00639362
chr8	98044761	98046600	435.978	-0.0312097	0.0141216	0.0265847	0.0450043
chr8	98064231	98065490	108.677	-0.0916027	0.0268603	0.000555127	0.00129963
chr8	98069641	98069720	6.86989	-0.509926	0.107986	2.48201e-07	9.0933e-07
chr8	98085711	98085950	21.8568	-0.160991	0.0574686	0.00299548	0.00617009
chr8	98116311	98118560	795.906	0.059778	0.0124612	1.51103e-06	5.05154e-06
chr8	98161401	98161590	11.5032	0.382536	0.0841183	9.0199e-07	3.09616e-06
chr8	98163521	98166420	201.001	0.245026	0.0247894	1.84888e-23	2.35227e-22
chr8	98166851	98166970	7.17997	0.137017	0.0930377	0.0862794	0.128573
chr8	98169801	98170730	100.692	0.253326	0.028675	3.54995e-19	3.49448e-18
chr8	98246011	98246090	7.7314	-0.181749	0.0962146	0.0274099	0.046236
chr8	98246891	98247460	24.4698	0.0787747	0.0558931	0.136884	0.192466
chr8	98256291	98256700	24.4541	0.261979	0.0661511	2.33931e-05	6.72577e-05
chr8	98293531	98294640	88.9949	-0.0753959	0.0299229	0.0105079	0.0194168
chr8	98314781	98315030	11.4499	-0.389224	0.094372	5.58351e-06	1.73742e-05
chr8	98337941	98338740	61.1728	-0.111994	0.0378447	0.00240339	0.00504098
chr8	98358221	98358370	12.0475	0.16851	0.0819752	0.0214132	0.0370443
chr8	98366851	98366940	7.00412	0.0666849	0.0924405	0.40043	0.481503
chr8	98367241	98367470	10.379	0.190488	0.0868966	0.0129725	0.0235058
chr8	98367711	98368030	11.7149	0.00276322	0.0765318	0.968456	0.976301
chr8	98372701	98372810	9.65833	-0.0480617	0.0820505	0.507592	0.586415
chr8	98382721	98383340	20.621	-0.0125919	0.0604413	0.824653	0.863543
chr8	98408511	98409080	39.0981	-0.169944	0.0440597	6.58779e-05	0.000177901
chr8	98426181	98428120	249.478	-0.223087	0.0196258	2.6555e-30	4.94476e-29
chr8	98439781	98440270	30.4901	-0.288956	0.0512574	4.78819e-09	2.11097e-08
chr8	98464881	98465090	9.36306	0.00559336	0.0817282	0.938181	0.953432
chr8	98471041	98471400	25.7849	0.17832	0.0532629	0.000440139	0.00104823
chr8	98493561	98493720	10.4836	0.103785	0.0864499	0.169054	0.231259
chr8	98518691	98518740	5.84074	-0.142558	0.102043	0.0886718	0.131684
chr8	98599481	98599700	10.0411	-0.185738	0.0878319	0.0160965	0.0285966
chr8	98600091	98600400	16.5728	-0.28613	0.072534	2.12697e-05	6.1489e-05
chr8	98625261	98626120	33.8454	-0.0722491	0.049791	0.129714	0.183618
chr8	98705641	98705780	13.6381	-0.179859	0.0748166	0.00817619	0.0154679
chr8	98726031	98726640	20.4215	-0.00454014	0.0643323	0.939223	0.954238
chr8	98810781	98811410	26.7967	0.123945	0.0523306	0.0129149	0.0234102
chr8	98817901	98818130	13.4266	-0.0653309	0.0735577	0.327074	0.406479
chr8	98824881	98826650	656.691	0.0355585	0.0135271	0.00837872	0.0158151
chr8	98841011	98841110	10.0457	0.225586	0.0855737	0.00311046	0.0063883
chr8	98865831	98865900	6.50681	0.0124306	0.0892143	0.872295	0.901892
chr8	98889021	98889340	12.0462	-0.151402	0.0786114	0.0318045	0.0528594
chr8	98890601	98891950	50.8922	-0.364761	0.0447578	5.11909e-17	4.35895e-16
chr8	98920461	98920530	4.97181	-0.398093	0.124106	0.000189526	0.000478258
chr8	98939491	98942820	435.071	-0.0402502	0.0169306	0.0169262	0.0299353
chr8	98943721	98945700	271.515	0.133375	0.0207771	9.87721e-11	5.11025e-10
chr8	98947781	98949440	65.9458	-0.0398479	0.040634	0.313227	0.391851
chr8	98951231	98951890	25.7207	0.0167166	0.0554195	0.756964	0.808173
chr8	98973691	98974770	54.0413	0.1629	0.0393887	2.13915e-05	6.18153e-05
chr8	98988231	98988470	11.6006	-0.561783	0.0881128	1.76978e-11	9.78753e-11
chr8	99011961	99014250	396.74	0.0256792	0.0148239	0.0821572	0.123162
chr8	99168281	99168370	7.84514	0.104624	0.0885768	0.173919	0.237014
chr8	99215841	99216230	21.1989	-0.368905	0.0629166	8.24412e-10	3.91413e-09
chr8	99217731	99218350	27.6371	-0.0823511	0.0516665	0.0833557	0.124758
chr8	99240741	99241120	34.9845	-0.557745	0.049524	2.08897e-30	3.90714e-29
chr8	99323991	99324170	10.7346	0.429415	0.0961258	9.999e-07	3.41389e-06
chr8	99358641	99358790	20.7126	-0.0531192	0.0576574	0.329426	0.408912
chr8	99391951	99392080	10.465	0.327739	0.086818	3.34696e-05	9.41693e-05
chr8	99439721	99440700	138.012	0.0105096	0.0250719	0.671971	0.736023
chr8	99442441	99442540	7.64697	-0.10242	0.0930111	0.196783	0.263401
chr8	99451841	99452220	21.5979	-0.0541845	0.0602403	0.338161	0.418032
chr8	99498851	99498920	6.18466	0.0294149	0.093006	0.710686	0.769088
chr8	99520851	99521000	12.8164	0.238252	0.0801446	0.00102025	0.00228782
chr8	99600401	99600810	16.8985	-0.15672	0.0713201	0.0161603	0.0287001
chr8	99612221	99612790	33.2651	-0.119819	0.0503168	0.0127114	0.0230769
chr8	99620381	99620580	13.6796	-0.603281	0.076421	2.7599e-16	2.23146e-15
chr8	99633541	99633760	10.4642	-0.211689	0.0850735	0.00517511	0.0101877
chr8	99634361	99634530	11.6041	-0.0968765	0.0782535	0.16688	0.228651
chr8	99641871	99643630	117.72	-0.0596261	0.0286439	0.034795	0.0572889
chr8	99663441	99663800	19.3617	0.127226	0.0616656	0.0273566	0.0461582
chr8	99735241	99735810	22.9	-0.0705224	0.0593336	0.206092	0.274154
chr8	99794161	99794880	43.7922	-0.135099	0.0427778	0.00110146	0.00245473
chr8	99804251	99804520	25.7522	0.453613	0.0593872	2.87073e-15	2.15647e-14
chr8	99806821	99806920	9.55627	-0.0622071	0.0809001	0.387323	0.468278
chr8	99813091	99813660	31.7363	-0.890379	0.0572116	6.45986e-56	3.71623e-54
chr8	99859501	99860940	254.396	0.112965	0.0220086	1.69955e-07	6.34653e-07
chr8	99865901	99866310	31.4382	0.175567	0.0488261	0.000177651	0.000450231
chr8	99869061	99869740	21.5447	-0.169018	0.0601473	0.00276969	0.00574338
chr8	99871671	99875010	469.061	0.144528	0.0159285	7.72921e-20	7.95319e-19
chr8	99875881	99876340	26.9835	-0.0681602	0.0530036	0.177008	0.240625
chr8	99892141	99894140	199.117	0.0169015	0.0254767	0.517407	0.595697
chr8	100017741	100018330	43.6836	-0.203066	0.0462552	5.20108e-06	1.62517e-05
chr8	100019391	100019440	6.3149	-0.140132	0.102282	0.0991811	0.145316
chr8	100024781	100025990	223.55	0.0363317	0.0269429	0.171785	0.23446
chr8	100051241	100051260	4.30842	-0.203615	0.123325	0.0359843	0.0590272
chr8	100093051	100093140	8.39777	0.0389537	0.0837124	0.59907	0.671327
chr8	100099901	100100080	8.66719	-0.244281	0.0985509	0.00410798	0.00824216
chr8	100105701	100106480	57.0117	-0.134127	0.0414522	0.000840139	0.00191099
chr8	100125871	100126170	11.8069	0.0355919	0.0805234	0.619638	0.689841
chr8	100143891	100144390	34.113	0.011498	0.0471763	0.800512	0.843805
chr8	100145311	100146360	119.9	0.00220513	0.0252488	0.929761	0.947076
chr8	100149921	100151310	262.288	-0.0349854	0.0205337	0.0861965	0.128469
chr8	100157691	100158940	224.392	0.0609224	0.0216489	0.00455195	0.00905469
chr8	100180041	100180080	6.00031	0.00557941	0.0925305	0.943488	0.957476
chr8	100212781	100213760	289.099	-0.333141	0.0230433	1.06457e-47	4.32744e-46
chr8	100216291	100217000	38.3393	0.203705	0.0453521	3.32352e-06	1.06542e-05
chr8	100238301	100238700	41.0038	0.00669522	0.0431333	0.872886	0.902314
chr8	100243071	100243210	8.40707	-0.0458836	0.0846902	0.537228	0.614377
chr8	100258911	100259540	21.7332	0.016076	0.0590781	0.773236	0.821328
chr8	100270681	100270770	6.24575	-0.248582	0.109746	0.00698832	0.0134026
chr8	100282091	100282140	5.30942	0.121202	0.104919	0.158661	0.218844
chr8	100288651	100288810	7.80959	-0.190136	0.097483	0.0224057	0.0385905
chr8	100306031	100306140	8.4191	-0.0690514	0.0870956	0.362682	0.443372
chr8	100308481	100311370	1057.4	-0.0717286	0.0119794	1.94158e-09	8.89099e-09
chr8	100326111	100326490	21.1742	-0.47396	0.0649996	3.7455e-14	2.57233e-13
chr8	100360771	100361040	19.7406	-0.493976	0.0629439	5.13175e-16	4.06787e-15
chr8	100365721	100366180	45.3121	0.306179	0.0428763	2.32326e-13	1.50011e-12
chr8	100369671	100370110	15.4885	0.237602	0.071353	0.000312926	0.000762988
chr8	100370221	100370480	10.5837	0.277546	0.085728	0.000330531	0.000802812
chr8	100381571	100381630	6.31271	0.254678	0.103542	0.00407444	0.00818048
chr8	100412851	100413900	125.035	0.0811561	0.026038	0.0016137	0.00349074
chr8	100415701	100417590	178.95	-0.114813	0.0242862	1.77127e-06	5.87064e-06
chr8	100421861	100421990	8.19338	-0.289412	0.0987189	0.000814875	0.00185762
chr8	100425961	100426150	9.71135	-0.214137	0.0898364	0.00664654	0.012805
chr8	100429041	100429060	4.8702	-0.380518	0.124883	0.000347675	0.000841441
chr8	100431801	100434760	358.131	0.0668645	0.0166217	5.28936e-05	0.000144818
chr8	100442781	100443740	63.8444	-0.0920115	0.035331	0.00739996	0.0141206
chr8	100451501	100452690	154.956	-0.0245219	0.0229409	0.280938	0.357275
chr8	100459401	100460370	68.0342	-0.378348	0.0392373	8.03475e-23	9.8824e-22
chr8	100461801	100462250	20.133	-0.98544	0.0713735	1.08088e-44	3.89003e-43
chr8	100462971	100463160	10.1342	-0.236655	0.0919012	0.00336674	0.00686679
chr8	100463421	100464490	35.0829	-0.186128	0.0514987	0.000119604	0.000311115
chr8	100465521	100466290	28.51	-0.383191	0.056511	2.07567e-12	1.24051e-11
chr8	100471511	100472730	156.188	-0.326734	0.026563	1.94278e-35	4.62431e-34
chr8	100490421	100491760	76.8535	0.247504	0.0371207	9.22076e-12	5.22276e-11
chr8	100494481	100495360	68.7815	-0.505059	0.0357755	3.41874e-46	1.31262e-44
chr8	100502001	100503480	318.47	-0.357774	0.0333533	9.40534e-28	1.52842e-26
chr8	100508931	100511780	699.023	-0.00882248	0.014804	0.549707	0.625972
chr8	100511981	100512640	31.9276	-0.401188	0.0574057	4.39515e-13	2.77551e-12
chr8	100514761	100515570	41.3942	-0.025769	0.0435848	0.541461	0.618267
chr8	100527051	100527280	12.4433	-0.284698	0.0826382	0.000150325	0.00038531
chr8	100536541	100536680	7.41623	-0.250763	0.0998886	0.00362666	0.00735125
chr8	100540861	100541380	26.0314	-0.0934695	0.054786	0.0787722	0.118653
chr8	100542341	100542500	7.46622	0.0037181	0.0891863	0.961323	0.970891
chr8	100547281	100548060	51.7938	-0.336546	0.0396603	4.75405e-18	4.34799e-17
chr8	100558831	100560280	378.091	-0.105441	0.0177966	2.53883e-09	1.15024e-08
chr8	100563891	100564300	35.2422	-0.18054	0.0474098	7.54458e-05	0.000201932
chr8	100575381	100575940	35.4239	0.51678	0.0502629	9.52237e-26	1.3864e-24
chr8	100597931	100597940	4.09533	-0.205438	0.126268	0.0373362	0.0610031
chr8	100598051	100598220	10.754	-0.202103	0.0890055	0.00960047	0.0178913
chr8	100606831	100607040	11.3337	-0.642771	0.084546	2.47731e-15	1.86994e-14
chr8	100619561	100619570	4.47063	-0.0273435	0.10253	0.742982	0.796424
chr8	100625711	100625870	17.6722	0.0852637	0.0677083	0.167599	0.229488
chr8	100648991	100649780	28.4372	-0.0248745	0.0515527	0.613936	0.684652
chr8	100656781	100656880	6.90837	0.0840215	0.0963495	0.301269	0.379084
chr8	100657721	100658910	160.965	-0.0449578	0.0236506	0.0548903	0.0860505
chr8	100659301	100659450	8.19493	-0.145287	0.0936735	0.0699074	0.106744
chr8	100662961	100664220	125.65	-0.615615	0.0330309	9.14895e-79	1.19188e-76
chr8	100665641	100665700	6.09192	0.0909864	0.0971239	0.266186	0.341225
chr8	100666121	100666370	14.1733	0.00544268	0.0731227	0.935043	0.951034
chr8	100667041	100668460	284.182	0.0653431	0.019498	0.000741522	0.00170195
chr8	100670171	100670230	6.71198	0.155623	0.0977649	0.0603802	0.0936871
chr8	100676411	100676920	28.6632	-0.0673509	0.0520236	0.174613	0.237832
chr8	100680951	100681090	11.1004	-0.281781	0.087218	0.000328151	0.000797537
chr8	100683831	100684580	25.0827	0.177444	0.0565953	0.000921879	0.00208232
chr8	100719361	100723380	1979.59	-0.0106546	0.0102422	0.297124	0.374633
chr8	100750641	100750840	11.5485	-0.261563	0.0854249	0.000651133	0.00150786
chr8	100752401	100752420	5.36515	0.0435534	0.096655	0.592332	0.66519
chr8	100761451	100763300	228.223	0.14431	0.0207523	2.4161e-12	1.43545e-11
chr8	100789011	100789180	10.6484	-0.418908	0.087445	2.40332e-07	8.81942e-07
chr8	100791541	100792100	34.9797	-0.213968	0.045771	1.30293e-06	4.39161e-06
chr8	100809601	100809680	6.02301	-0.153829	0.102002	0.0720401	0.109654
chr8	100809871	100809920	5.61534	-0.0882038	0.100223	0.289737	0.366716
chr8	100821451	100821540	6.77914	0.0127243	0.0871716	0.86722	0.897646
chr8	100826771	100827460	34.0293	0.123985	0.0488186	0.00805537	0.015256
chr8	100828781	100829180	24.152	0.0910755	0.0634572	0.122737	0.17502
chr8	100835151	100836130	53.9015	0.443015	0.0413393	1.22233e-27	1.97611e-26
chr8	100847041	100848170	210.271	0.0944997	0.019921	1.78304e-06	5.90682e-06
chr8	100850681	100850910	13.8572	0.253745	0.0767084	0.000301024	0.000735748
chr8	100889201	100889340	14.624	-0.34034	0.0807341	4.76625e-06	1.49646e-05
chr8	100899971	100901040	123.668	0.182135	0.0262869	2.32205e-12	1.38172e-11
chr8	100907801	100909590	324.118	-0.090226	0.0164816	3.7981e-08	1.52442e-07
chr8	100910041	100910110	8.12512	0.112921	0.088189	0.140829	0.197269
chr8	100914071	100914250	8.45791	-0.153815	0.0892735	0.0478346	0.0761573
chr8	100938551	100939080	25.4623	0.0886354	0.0522424	0.075233	0.113925
chr8	100942531	100942830	12.5832	-0.238392	0.0817437	0.00121609	0.0026888
chr8	100948541	100948850	13.1192	-0.195463	0.0776893	0.00539196	0.0105764
chr8	100949651	100953850	1935.32	0.0141473	0.00789211	0.0727849	0.110641
chr8	100982061	100982200	9.23383	0.0117138	0.083498	0.874102	0.903246
chr8	101000491	101001160	39.8134	-0.297326	0.046333	3.68676e-11	1.98392e-10
chr8	101025971	101027080	97.5421	-0.054351	0.031002	0.0746949	0.113207
chr8	101029301	101029600	11.7377	-0.104899	0.0809639	0.144937	0.202253
chr8	101041781	101042680	35.4856	-0.083522	0.0491925	0.076612	0.115762
chr8	101046451	101047040	24.8988	-0.306286	0.0613225	1.45908e-07	5.48913e-07
chr8	101051141	101052570	386.92	-0.0596481	0.0192683	0.00182943	0.00391888
chr8	101057661	101058230	30.4887	-0.0531234	0.0495463	0.263717	0.338507
chr8	101058711	101058880	11.4897	-0.141209	0.0840374	0.0568862	0.0888271
chr8	101062901	101062980	6.16914	-0.10195	0.0981686	0.215702	0.285061
chr8	101069981	101070500	22.6472	0.689011	0.0630417	6.94745e-29	1.20271e-27
chr8	101072081	101072690	18.2315	-0.194936	0.071162	0.00283417	0.00586419
chr8	101079331	101081530	159.002	-0.0367321	0.0251029	0.139254	0.195376
chr8	101086411	101086600	9.5254	-0.0924588	0.0832188	0.208392	0.276781
chr8	101096371	101098070	82.5579	0.23146	0.0370676	1.67271e-10	8.48012e-10
chr8	101103631	101103850	8.96883	-0.0518105	0.0845279	0.485808	0.565578
chr8	101108221	101110450	685.162	0.177571	0.0142138	4.45599e-36	1.09154e-34
chr8	101111351	101111360	4.46892	0.248519	0.124789	0.0130256	0.0235917
chr8	101113521	101113630	8.60661	0.0297789	0.0833683	0.686211	0.748097
chr8	101118791	101119680	42.42	-0.248862	0.0438096	5.62798e-09	2.46225e-08
chr8	101123331	101123400	7.68296	0.117037	0.0930995	0.141878	0.198539
chr8	101125941	101127760	166.577	-0.0922657	0.0244642	0.000137983	0.000355787
chr8	101129901	101130030	8.64664	0.178406	0.0902908	0.0233749	0.0400935
chr8	101131281	101131620	34.4543	-0.399583	0.0510074	7.59691e-16	5.94865e-15
chr8	101137251	101137570	17.9866	-0.262257	0.0696197	5.06803e-05	0.00013912
chr8	101149661	101150200	33.0705	0.281009	0.0520874	1.99909e-08	8.25767e-08
chr8	101153711	101154080	22.4191	0.113194	0.0578442	0.03789	0.0618201
chr8	101154811	101156570	275.587	0.122354	0.0200636	8.16846e-10	3.87906e-09
chr8	101157681	101158080	21.879	0.0860102	0.0600562	0.127227	0.18059
chr8	101158951	101159410	18.3996	0.0725857	0.0656312	0.232978	0.304495
chr8	101166471	101166600	8.93126	0.259335	0.0891381	0.00108799	0.0024271
chr8	101172041	101173210	77.7518	0.147335	0.0329862	5.2475e-06	1.63905e-05
chr8	101181091	101181300	11.078	-0.0447982	0.0801575	0.531178	0.608748
chr8	101184311	101184790	33.1497	0.172754	0.048536	0.000208539	0.000523166
chr8	101200801	101200960	14.7105	-0.0514989	0.0720461	0.440612	0.521575
chr8	101204301	101207150	1792.49	-0.0222041	0.00910484	0.0146087	0.0261787
chr8	101231411	101232430	184.426	-0.103929	0.0228251	4.28465e-06	1.35389e-05
chr8	101235851	101236090	12.0878	-0.190001	0.0816523	0.00913527	0.0171037
chr8	101240971	101241650	57.7608	-0.00672581	0.0365344	0.850849	0.884466
chr8	101243661	101243980	23.8361	0.0710443	0.0546355	0.171061	0.233644
chr8	101245141	101245810	36.0289	0.421134	0.0479326	2.4504e-19	2.43787e-18
chr8	101269301	101269690	20.9842	-0.287917	0.0643831	2.08224e-06	6.84158e-06
chr8	101277781	101277990	11.4857	-0.0575611	0.0791573	0.402438	0.483586
chr8	101278691	101278960	12.0495	0.134882	0.0787918	0.0562709	0.0879692
chr8	101280801	101280880	8.19535	-0.013129	0.0855664	0.860664	0.892393
chr8	101287611	101288620	40.7736	0.12904	0.0464319	0.003892	0.00784462
chr8	101291341	101291430	6.95169	-0.0707529	0.0917097	0.441703	0.522669
chr8	101301231	101301550	20.8841	0.284512	0.0655546	3.90877e-06	1.24153e-05
chr8	101310771	101311210	32.6551	-0.19926	0.048884	2.18615e-05	6.30983e-05
chr8	101314141	101314590	26.293	-0.192612	0.0554544	0.000251224	0.000621887
chr8	101317731	101317800	6.44064	-0.0150335	0.0927004	0.848965	0.882896
chr8	101327031	101327400	32.6219	0.00443636	0.0473306	0.922723	0.941872
chr8	101332611	101333400	36.307	0.251703	0.047889	5.14011e-08	2.03323e-07
chr8	101354891	101355110	11.2391	-0.106644	0.0793852	0.132386	0.186927
chr8	101360601	101361430	50.3553	-0.44055	0.0398724	3.27404e-29	5.76576e-28
chr8	101375951	101376660	36.9645	-0.011927	0.0464572	0.789932	0.835182
chr8	101392081	101395970	458.927	-0.360079	0.0166123	6.44805e-105	1.89974e-102
chr8	101446141	101446550	16.309	-0.644897	0.0764482	3.05891e-18	2.8354e-17
chr8	101459761	101461480	107.56	-0.535947	0.0330327	3.07292e-60	2.09175e-58
chr8	101466701	101468090	56.778	-0.262326	0.0391347	6.89622e-12	3.94475e-11
chr8	101474011	101474870	61.6467	-0.00249594	0.0367397	0.944524	0.958262
chr8	101491451	101491760	14.8098	-0.493842	0.0754409	6.82833e-12	3.90708e-11
chr8	101500881	101502680	169.276	0.0563081	0.0228063	0.0127539	0.0231466
chr8	101508531	101508690	9.27134	-0.248088	0.0910373	0.00204341	0.00434127
chr8	101514541	101514630	7.43158	-0.000115129	0.0875434	0.99802	0.998578
chr8	101521871	101521970	11.2149	-0.187669	0.0838032	0.00908996	0.0170265
chr8	101529831	101529980	8.06135	-0.0564141	0.0868757	0.455309	0.535936
chr8	101537871	101539420	273.748	-0.0363477	0.0193146	0.0583351	0.0908558
chr8	101540341	101540750	29.6643	-0.0426566	0.0529276	0.397869	0.478911
chr8	101573951	101574710	52.6136	-0.0317297	0.0393757	0.408098	0.489207
chr8	101602681	101603010	14.3302	-0.160413	0.0796681	0.0241887	0.0413515
chr8	101603721	101604980	84.0725	0.753108	0.0386913	1.17479e-85	1.93946e-83
chr8	101624751	101624770	5.22543	0.0332072	0.098134	0.685324	0.747323
chr8	101632571	101632760	15.7506	-0.0439869	0.0687857	0.487048	0.56677
chr8	101635751	101635990	11.139	-0.367186	0.0878562	5.1514e-06	1.6107e-05
chr8	101638591	101638930	24.0932	0.219948	0.0638282	0.000224823	0.000560891
chr8	101646401	101646900	27.0317	0.314969	0.0558293	4.01055e-09	1.78093e-08
chr8	101657611	101658580	103.677	-0.288738	0.0282016	3.85059e-25	5.42032e-24
chr8	101687691	101688090	22.8724	-0.182822	0.0603337	0.00125416	0.00276662
chr8	101691711	101692410	28.5642	-0.116767	0.0531253	0.0208717	0.0361929
chr8	101717731	101718200	21.106	-0.446692	0.0610785	3.64071e-14	2.50285e-13
chr8	101721741	101723110	125.174	0.187103	0.027609	6.46996e-12	3.7104e-11
chr8	101744461	101745930	120.559	0.0952454	0.026708	0.000305055	0.00074485
chr8	101751541	101751870	23.1813	-0.464433	0.0618768	7.31052e-15	5.32071e-14
chr8	101759081	101759240	9.45044	0.0491956	0.0846268	0.508419	0.587225
chr8	101759571	101761790	263.368	0.078769	0.0202539	8.92379e-05	0.000236394
chr8	101764551	101765940	46.8689	0.110055	0.0422407	0.00750254	0.0143002
chr8	101769871	101771070	66.1477	-0.0221645	0.0373683	0.543599	0.620202
chr8	101790131	101792900	475.059	-0.0119762	0.0157699	0.445656	0.526532
chr8	101793011	101793100	5.36899	0.259207	0.116667	0.0071141	0.0136206
chr8	101817181	101818380	88.3842	-0.410174	0.0307564	2.33275e-41	7.26132e-40
chr8	101831871	101832050	10.3258	-0.178183	0.0834412	0.0168638	0.0298348
chr8	101842741	101842830	6.58467	0.0647174	0.0919682	0.411733	0.492886
chr8	101849641	101850190	32.3034	-0.168231	0.0496299	0.000399302	0.00095766
chr8	101858471	101858620	10.937	-0.156334	0.0804214	0.0295444	0.0494704
chr8	101863881	101863940	5.57572	-0.0444821	0.0951975	0.578922	0.652964
chr8	101875031	101876610	161.501	0.385639	0.0257356	3.62737e-51	1.71614e-49
chr8	101907731	101908300	19.5961	-0.154982	0.0696426	0.0151996	0.0271448
chr8	101935901	101936090	12.4603	-0.126407	0.0781121	0.0654591	0.100674
chr8	101949471	101950790	126.894	0.12824	0.028886	6.57172e-06	2.02674e-05
chr8	101952631	101953130	22.4015	-0.00268262	0.0574538	0.952011	0.963839
chr8	101962131	101962460	13.5319	-0.314435	0.07683	9.70717e-06	2.93123e-05
chr8	101992531	101992790	15.0106	0.15242	0.075404	0.025294	0.0430392
chr8	101995661	101996760	102.369	-0.088359	0.0283662	0.00158118	0.00342516
chr8	102034441	102034890	29.8943	-0.0343529	0.0624717	0.555605	0.631379
chr8	102035521	102035550	4.98078	0.0891253	0.102903	0.291896	0.369073
chr8	102037811	102039070	98.7553	-0.237517	0.0319096	3.77081e-14	2.5892e-13
chr8	102053071	102053720	47.4683	0.0654805	0.040274	0.0946159	0.139437
chr8	102067841	102068160	21.3633	0.164526	0.0588927	0.00339082	0.00691205
chr8	102096781	102096920	8.02336	-0.254757	0.0990658	0.00296521	0.00611279
chr8	102100481	102100640	9.74475	-0.408513	0.0888283	6.44553e-07	2.2499e-06
chr8	102101251	102101270	4.55358	-0.321453	0.132355	0.00279692	0.00579442
chr8	102101381	102101830	24.615	-0.607452	0.0669627	7.65215e-21	8.3657e-20
chr8	102107591	102108560	65.6291	-0.0160759	0.0352003	0.641154	0.708982
chr8	102122771	102124830	265.642	-0.0267094	0.0194144	0.166206	0.227876
chr8	102162601	102163060	29.6082	-0.794475	0.0539308	2.84824e-50	1.29288e-48
chr8	102175841	102175960	10.7018	0.0908571	0.0787126	0.197088	0.263748
chr8	102197061	102198010	61.3378	0.241534	0.0357583	5.48121e-12	3.16073e-11
chr8	102238051	102240210	1994.44	0.0163514	0.0122478	0.180709	0.244937
chr8	102272441	102272750	24.2695	-0.0946584	0.0561395	0.0747472	0.113274
chr8	102277251	102277440	11.7284	0.135693	0.0833303	0.0652135	0.10033
chr8	102287431	102287550	8.54522	-0.349542	0.0950815	4.41289e-05	0.000122154
chr8	102331281	102331480	13.1423	-0.0105759	0.0750814	0.876045	0.904852
chr8	102340221	102342420	159.829	-0.0604717	0.024255	0.0117811	0.0215458
chr8	102349051	102350060	64.4867	0.390781	0.0353275	3.39283e-29	5.97189e-28
chr8	102368291	102368500	12.2466	-0.648378	0.0849836	2.07783e-15	1.57693e-14
chr8	102375651	102375710	6.20142	-0.0694334	0.0936694	0.383784	0.464804
chr8	102382621	102383890	90.7882	-0.146934	0.0292796	3.47776e-07	1.25367e-06
chr8	102385011	102385090	7.25772	-0.0056114	0.0868136	0.941084	0.955647
chr8	102391901	102392200	19.4963	-0.147745	0.0635154	0.0124681	0.0226747
chr8	102408691	102409260	54.1902	-0.270387	0.0394396	2.18272e-12	1.30182e-11
chr8	102410261	102413550	1327.59	0.0138355	0.0105714	0.18984	0.255423
chr8	102434751	102434910	14.266	0.3112	0.0758869	9.64873e-06	2.91524e-05
chr8	102456551	102457610	95.5148	-0.261222	0.0319375	9.59219e-17	8.01305e-16
chr8	102528131	102529490	224.134	0.137095	0.0206262	2.11741e-11	1.16339e-10
chr8	102535521	102538350	222.247	-0.221279	0.0220607	4.68438e-24	6.1655e-23
chr8	102545181	102545660	39.3575	0.154891	0.0467281	0.000568531	0.00132916
chr8	102569201	102569330	9.07186	-0.0910967	0.0858045	0.224461	0.294936
chr8	102573301	102573400	6.5979	-0.388958	0.107564	4.54905e-05	0.000125705
chr8	102576231	102577580	212.15	-0.203787	0.0212081	3.50603e-22	4.15426e-21
chr8	102583421	102583700	13.8194	0.11006	0.0709222	0.0896078	0.132912
chr8	102585091	102586530	120.483	0.166498	0.0268307	3.28468e-10	1.61978e-09
chr8	102600551	102601650	84.1922	-0.0916212	0.03328	0.00498735	0.00984819
chr8	102643101	102643320	10.2589	-0.0412702	0.0855713	0.579311	0.653313
chr8	102647381	102647820	13.3075	-0.11923	0.0763155	0.0830768	0.124394
chr8	102651491	102652290	48.5829	-0.0205509	0.0396852	0.595041	0.66758
chr8	102653371	102658450	2990.4	0.0544392	0.00750925	3.96081e-13	2.51107e-12
chr8	102662571	102662580	4.50219	0.0829848	0.108592	0.355908	0.436416
chr8	102662861	102663010	7.76451	0.0121522	0.0845933	0.869934	0.899845
chr8	102702071	102702090	5.14077	-0.040434	0.0984146	0.621635	0.691573
chr8	102728181	102730560	270.294	-0.181373	0.0203583	2.79959e-19	2.77438e-18
chr8	102730991	102731280	18.6691	-0.119701	0.0630407	0.0415105	0.0670776
chr8	102738341	102738920	24.9169	-0.0560536	0.0585615	0.315325	0.394071
chr8	102742941	102742950	4.35354	-0.0514438	0.102309	0.539297	0.616277
chr8	102745111	102747420	203.312	-0.395368	0.0271504	7.19131e-49	3.08628e-47
chr8	102753901	102754560	48.73	0.00983225	0.0399206	0.800734	0.843982
chr8	102758041	102758060	5.12338	-0.0121256	0.0997744	0.883953	0.911049
chr8	102764101	102764120	4.69374	-0.0238751	0.100298	0.772288	0.820503
chr8	102767801	102768520	51.9381	-0.312247	0.0406347	3.74002e-15	2.78557e-14
chr8	102776761	102777070	18.1997	-0.0930189	0.0719358	0.154711	0.214053
chr8	102788701	102789600	88.4936	-0.385399	0.0317044	9.62319e-35	2.22183e-33
chr8	102791071	102791170	7.57533	-0.0593276	0.0871016	0.43509	0.516148
chr8	102794341	102795490	48.7572	-0.0879523	0.0458507	0.0434994	0.0699381
chr8	102804581	102809210	923.844	-0.0526132	0.0126682	3.11903e-05	8.8126e-05
chr8	102810061	102811640	389.487	-0.0554478	0.0220108	0.0110355	0.0203049
chr8	102814321	102815410	130.969	0.0465657	0.0247856	0.0577382	0.0900181
chr8	102818061	102818470	13.9756	-0.231942	0.0758013	0.000800819	0.00182805
chr8	102819431	102819540	6.48194	-0.296044	0.107601	0.00137121	0.0030035
chr8	102819941	102820330	14.0905	-0.257877	0.0792985	0.000355354	0.000858929
chr8	102822451	102823290	21.7894	-0.319007	0.0638141	1.3451e-07	5.08018e-07
chr8	102862291	102865670	1258.76	-0.0893603	0.00939823	1.66859e-21	1.89802e-20
chr8	102881181	102881300	8.69107	-0.0299502	0.0810628	0.677743	0.740975
chr8	102893971	102895640	425.791	-0.111546	0.0166807	1.79792e-11	9.93644e-11
chr8	102896651	102897130	31.9703	-0.0991328	0.0492088	0.0355645	0.0584113
chr8	102898061	102898470	19.5853	-0.54222	0.0668165	4.99199e-17	4.25514e-16
chr8	102898971	102898990	4.55633	-0.454368	0.131422	6.51243e-05	0.000175956
chr8	102902891	102903140	13.1092	-0.927225	0.0862319	3.94733e-28	6.54361e-27
chr8	102906221	102906670	27.5825	-0.566366	0.0556904	2.79203e-25	3.96782e-24
chr8	102909131	102911100	379.52	-0.207491	0.0154282	1.51681e-41	4.76016e-40
chr8	102918631	102919580	57.0798	-0.492947	0.0394418	9.24003e-37	2.3266e-35
chr8	102920441	102920740	16.2448	0.131117	0.070953	0.0430552	0.069299
chr8	102954791	102954870	5.62197	-0.682769	0.119422	8.62177e-10	4.08566e-09
chr8	102961511	102961840	18.2495	-0.188325	0.0649953	0.00185772	0.00397513
chr8	102999591	103000490	43.9428	-0.290697	0.0562511	6.0054e-08	2.35915e-07
chr8	103020341	103022040	467.321	0.0823091	0.0146164	1.58081e-08	6.60042e-08
chr8	103053361	103053670	14.2057	0.00560444	0.072065	0.933144	0.949636
chr8	103070141	103070230	4.84578	-0.196268	0.116971	0.0364719	0.0597376
chr8	103073561	103074610	52.4394	0.158353	0.0415805	8.554e-05	0.000227188
chr8	103075351	103075580	12.2627	0.106902	0.0773524	0.124406	0.177101
chr8	103075711	103075730	4.96377	0.161606	0.11439	0.0775896	0.117071
chr8	103076171	103076410	13.2647	0.152373	0.0752867	0.0253756	0.0431623
chr8	103090721	103090820	8.09662	0.0546102	0.0860915	0.468536	0.548746
chr8	103104151	103106940	524.513	-0.0489771	0.0144188	0.000651275	0.00150814
chr8	103108671	103109600	70.8361	-0.0659613	0.033814	0.0465801	0.0743647
chr8	103111551	103111760	20.1892	0.0116454	0.0626584	0.842758	0.877963
chr8	103113601	103113960	17.3438	-0.530692	0.0700364	3.85297e-15	2.86597e-14
chr8	103120511	103121030	21.0168	-0.144248	0.0621349	0.0113014	0.0207462
chr8	103122771	103123060	10.6425	-0.174158	0.0888212	0.0247078	0.0421398
chr8	103124651	103125640	50.7146	0.206529	0.0406198	1.70937e-07	6.38112e-07
chr8	103127431	103127690	16.455	-0.091469	0.0664666	0.136648	0.192172
chr8	103132141	103134910	364.998	0.0899052	0.0176036	2.79782e-07	1.01968e-06
chr8	103135321	103135430	8.48534	-0.0430452	0.0845672	0.562747	0.638044
chr8	103136811	103137370	17.6387	-0.0721174	0.065234	0.233547	0.305128
chr8	103137721	103139520	58.4741	0.167126	0.0410776	2.76979e-05	7.8792e-05
chr8	103139941	103143980	533.3	0.0251311	0.0167516	0.131647	0.185997
chr8	103147751	103148430	25.7905	0.308768	0.056121	9.42196e-09	4.03016e-08
chr8	103148661	103149350	32.3814	0.212821	0.0513533	1.49568e-05	4.40969e-05
chr8	103150471	103154590	961.333	0.193368	0.0184237	3.95872e-26	5.88342e-25
chr8	103155571	103155660	5.90267	-0.00288487	0.0917528	0.970426	0.977864
chr8	103155801	103156960	35.4007	0.0651763	0.0501946	0.175207	0.23852
chr8	103164591	103166890	104.809	0.122241	0.0328086	0.000145425	0.000373595
chr8	103171781	103171890	6.49233	0.00909835	0.0909642	0.908813	0.930928
chr8	103172031	103172110	5.67936	0.0349534	0.0959094	0.665686	0.730592
chr8	103173171	103175060	335.782	0.0869034	0.0183438	1.86966e-06	6.17929e-06
chr8	103180161	103180580	14.2865	-0.196275	0.0739171	0.00362816	0.00735421
chr8	103184661	103184970	13.9203	-0.000544842	0.0706189	0.993353	0.995104
chr8	103206761	103208760	179.198	0.134617	0.0233775	6.06831e-09	2.64757e-08
chr8	103209481	103210650	62.026	0.373606	0.0401785	2.52164e-21	2.83839e-20
chr8	103216591	103218680	350.736	-0.113448	0.0205984	2.80318e-08	1.14098e-07
chr8	103223871	103224090	10.5871	-0.395464	0.090411	1.86483e-06	6.16378e-06
chr8	103226051	103226140	6.92595	0.309914	0.103498	0.000588963	0.00137361
chr8	103227981	103230650	163.242	-0.245267	0.0240257	6.71021e-25	9.3081e-24
chr8	103255911	103257210	40.0568	-0.102344	0.0504797	0.0338945	0.0559667
chr8	103264251	103264690	19.6266	-0.00149481	0.0600303	0.978806	0.98418
chr8	103268641	103268760	8.019	0.215672	0.0970212	0.00991112	0.0184151
chr8	103269151	103269510	21.8668	0.209405	0.0654048	0.000582882	0.00136039
chr8	103277261	103277730	31.8404	0.23088	0.0492473	1.09352e-06	3.72006e-06
chr8	103279151	103279600	33.7406	0.2447	0.0487533	1.89246e-07	7.0299e-07
chr8	103293731	103294210	19.6312	0.165027	0.0644097	0.00586244	0.0114132
chr8	103298411	103299640	105.407	0.00628825	0.0288317	0.825118	0.863894
chr8	103305111	103305280	7.89312	-0.55256	0.108265	2.7746e-08	1.12989e-07
chr8	103321631	103321870	10.9544	-0.477873	0.0878498	6.28006e-09	2.73587e-08
chr8	103337621	103338240	43.6699	-0.648712	0.0436924	5.90861e-51	2.76807e-49
chr8	103344871	103345160	15.5285	0.0229374	0.0701485	0.722698	0.779177
chr8	103348151	103349350	49.8086	-0.378842	0.0422212	5.47977e-20	5.68506e-19
chr8	103351121	103351930	37.6126	-0.211798	0.047093	3.06567e-06	9.86872e-06
chr8	103356611	103358280	235.969	-0.287721	0.0243631	8.96012e-33	1.87212e-31
chr8	103371201	103372020	45.8353	-0.0496535	0.042185	0.224996	0.295544
chr8	103372231	103372240	4.49396	0.0788869	0.111262	0.368943	0.449715
chr8	103372941	103373800	44.9065	0.0718022	0.0409855	0.0715112	0.108913
chr8	103414281	103416670	997.451	-0.00132774	0.0102603	0.896765	0.921251
chr8	103445371	103445850	31.9855	-0.382263	0.0501369	4.42734e-15	3.27765e-14
chr8	103479461	103479690	16.2621	-0.0504803	0.0661583	0.410129	0.491273
chr8	103498471	103502220	795.107	-0.0130791	0.0119094	0.271034	0.346515
chr8	103511881	103512530	50.0978	0.234894	0.0386738	4.91409e-10	2.3836e-09
chr8	103535271	103535610	12.7511	-0.076325	0.0732377	0.251615	0.325196
chr8	103539301	103540170	91.6092	-0.180851	0.0299874	8.95534e-10	4.23709e-09
chr8	103566841	103567010	8.57911	-0.0692513	0.0880413	0.36439	0.44511
chr8	103597271	103597540	22.5033	-0.504598	0.0642009	4.0434e-16	3.23131e-15
chr8	103623821	103624620	111.145	-0.268053	0.0280504	3.79129e-22	4.48516e-21
chr8	103637181	103637210	4.79449	-0.301396	0.124755	0.00328957	0.00672499
chr8	103707521	103707540	4.82671	0.0289759	0.101576	0.727316	0.783111
chr8	103750091	103750100	4.35888	-0.192539	0.120309	0.0436008	0.0700894
chr8	103764201	103764550	13.4076	0.0244409	0.0749711	0.718993	0.776161
chr8	103796801	103797080	19.1428	0.259901	0.067828	3.97652e-05	0.000110769
chr8	103858041	103858150	6.55795	-0.12684	0.0963213	0.119909	0.17153
chr8	103874261	103874390	9.3011	0.129783	0.0854037	0.0838839	0.125462
chr8	103880311	103880410	10.0727	0.152856	0.0884232	0.0473068	0.0754076
chr8	103926501	103926530	5.33944	0.205451	0.113614	0.0266268	0.0450702
chr8	103980011	103980820	32.5932	0.0907603	0.0636952	0.124746	0.177528
chr8	104010431	104010590	11.7135	-0.0522654	0.0811027	0.467536	0.547754
chr8	104028631	104029480	213.761	0.0910737	0.0235154	9.18294e-05	0.000242904
chr8	104032381	104032530	9.12241	-0.145069	0.0929897	0.0691651	0.105738
chr8	104072621	104072630	4.3445	-0.0896163	0.106415	0.298115	0.37571
chr8	104075091	104075570	33.2376	-0.0644495	0.0479087	0.161783	0.222614
chr8	104082941	104083140	15.9565	-0.12004	0.0701111	0.0617121	0.0955327
chr8	104130131	104130460	19.1719	-0.0341069	0.0616551	0.554961	0.63081
chr8	104222721	104224370	371.32	-0.157813	0.0154959	1.49666e-24	2.03322e-23
chr8	104278611	104278840	12.0762	-0.0118994	0.0754552	0.861154	0.892788
chr8	104293851	104294390	29.6788	0.252149	0.0522729	4.86866e-07	1.72448e-06
chr8	104324071	104324290	16.0885	0.674076	0.0760538	6.21492e-20	6.42726e-19
chr8	104325501	104326430	47.2838	0.494828	0.0425321	3.39476e-32	6.90954e-31
chr8	104329991	104330190	17.3373	0.609014	0.0684505	5.45326e-20	5.65859e-19
chr8	104343381	104343610	11.3378	0.475069	0.0859059	3.92496e-09	1.74427e-08
chr8	104351411	104352940	174.067	0.624469	0.0308816	4.02448e-92	8.02819e-90
chr8	104353291	104353360	6.27918	0.0468689	0.0949397	0.559493	0.63504
chr8	104365021	104366030	76.1776	-0.0653767	0.0321218	0.0383367	0.0624739
chr8	104369221	104369260	5.55955	0.0523876	0.0962436	0.518606	0.596851
chr8	104379721	104380190	19.7907	-0.527807	0.0654762	8.38956e-17	7.03568e-16
chr8	104400551	104400720	11.0598	-0.183646	0.0863634	0.0158002	0.0281239
chr8	104416491	104418250	238.738	0.299118	0.0223058	1.38584e-41	4.35709e-40
chr8	104422771	104423110	15.4841	0.0708833	0.0710203	0.275238	0.351039
chr8	104428151	104429020	82.036	-0.18081	0.0313299	4.30232e-09	1.90549e-08
chr8	104437291	104438280	53.2134	0.532283	0.0434942	2.10032e-35	4.98827e-34
chr8	104442241	104442600	19.4985	0.562698	0.0673015	6.45826e-18	5.85414e-17
chr8	104446651	104446940	13.0278	0.00836625	0.0763579	0.90278	0.926094
chr8	104452951	104454180	123.171	0.278609	0.0272781	5.17384e-25	7.22752e-24
chr8	104466501	104467130	28.5666	0.129536	0.053978	0.0114631	0.0210155
chr8	104482681	104483360	40.9213	-0.399997	0.0480718	1.38273e-17	1.22541e-16
chr8	104492371	104493100	34.6404	0.21465	0.0489945	5.1724e-06	1.61682e-05
chr8	104512751	104512770	5.44513	-0.0106031	0.0966726	0.894981	0.919788
chr8	104553251	104553360	7.35341	0.00351195	0.0856131	0.96282	0.971996
chr8	104587341	104590190	840.248	-0.00589817	0.011525	0.607986	0.679304
chr8	104642941	104643720	35.1237	0.192022	0.0520703	0.000111762	0.000292
chr8	104665361	104665480	9.26812	0.0670298	0.0859471	0.372181	0.452983
chr8	104669611	104670520	59.8473	0.298639	0.0389039	4.42324e-15	3.27497e-14
chr8	104678781	104678850	7.31529	0.135121	0.095533	0.0965477	0.141888
chr8	104700791	104700800	4.80607	0.271008	0.123479	0.00685267	0.0131666
chr8	104703991	104704690	45.3163	-0.0732941	0.0438875	0.0843204	0.126024
chr8	104731151	104732510	116.544	0.220257	0.027397	2.85419e-16	2.30553e-15
chr8	104759551	104760110	37.7221	0.287447	0.0454982	7.71593e-11	4.0348e-10
chr8	104776861	104777070	22.0467	0.21777	0.0586695	8.61662e-05	0.000228735
chr8	104777571	104777680	8.08303	0.0229159	0.0846722	0.758053	0.809035
chr8	104787731	104788470	42.1356	0.184178	0.0453249	2.55264e-05	7.30053e-05
chr8	104830241	104830890	41.1642	0.107863	0.0445882	0.0122109	0.0222559
chr8	104872491	104872590	9.41556	0.162713	0.0854147	0.030765	0.0513085
chr8	104886331	104887870	253.395	0.217333	0.0215634	2.92231e-24	3.89537e-23
chr8	104894151	104894300	9.92448	0.210454	0.0879226	0.006112	0.0118557
chr8	104894771	104897070	464.491	0.31595	0.0214377	7.68783e-50	3.42208e-48
chr8	104898431	104898450	5.0196	-0.106039	0.105071	0.217681	0.287291
chr8	104909861	104910010	9.78719	0.287043	0.0892648	0.000335731	0.00081457
chr8	104950151	104950260	8.07292	-0.470163	0.102616	5.41088e-07	1.90526e-06
chr8	104982681	104982990	16.624	-0.549298	0.0738507	1.02509e-14	7.36494e-14
chr8	104984391	104985090	36.8774	-0.19365	0.0491665	4.04491e-05	0.000112535
chr8	104991481	104991710	11.1438	-0.29995	0.084586	9.58426e-05	0.000252885
chr8	105034611	105034830	19.6139	-0.110531	0.0636687	0.0618772	0.0957522
chr8	105046171	105046390	10.5859	-0.530401	0.0904682	4.46986e-10	2.17584e-09
chr8	105089971	105091240	44.4082	0.199351	0.0460328	7.09492e-06	2.1794e-05
chr8	105092481	105092630	14.5144	0.0496978	0.0686409	0.432139	0.513234
chr8	105117551	105117870	22.7895	-0.0944568	0.0610679	0.0980906	0.143906
chr8	105143461	105143930	14.8501	0.193294	0.0758433	0.00501024	0.0098901
chr8	105195011	105195090	7.3782	0.173916	0.0966672	0.0349988	0.0575805
chr8	105276631	105276920	14.6645	0.312954	0.0755237	7.89458e-06	2.41034e-05
chr8	105300441	105300880	20.6391	0.0494444	0.0617464	0.39275	0.473731
chr8	105303641	105304130	14.0325	0.153605	0.0759668	0.0253117	0.043065
chr8	105304691	105304900	14.3007	-0.162072	0.0747308	0.0168421	0.0297992
chr8	105316751	105320240	1043.46	-0.065663	0.00964249	9.06993e-12	5.14071e-11
chr8	105390501	105390610	6.08171	-0.311948	0.112771	0.00117611	0.00260733
chr8	105411391	105411970	24.5904	0.490941	0.0579063	2.83179e-18	2.62827e-17
chr8	105412741	105412930	15.1844	0.559861	0.0852794	4.33003e-12	2.51677e-11
chr8	105417971	105418410	22.2882	0.15705	0.0605965	0.00568224	0.0110951
chr8	105434711	105434910	11.8288	-0.739237	0.0852176	3.13401e-19	3.09458e-18
chr8	105517741	105518190	23.7608	0.245295	0.0578826	7.99724e-06	2.44013e-05
chr8	105523401	105523930	28.9593	0.356982	0.0524127	1.96065e-12	1.17405e-11
chr8	105524411	105525270	53.4897	-0.129011	0.039527	0.000787725	0.00180066
chr8	105536611	105536790	10.9537	-0.0448485	0.0789664	0.510054	0.588731
chr8	105594831	105594840	4.22411	0.190008	0.121558	0.0471572	0.0751949
chr8	105598131	105598230	8.03938	0.154997	0.0909122	0.0491388	0.0779981
chr8	105598901	105599040	9.23873	0.883794	0.0964994	3.29054e-21	3.67364e-20
chr8	105633291	105633990	31.757	-0.442099	0.0510541	6.77773e-19	6.55501e-18
chr8	105638151	105638260	7.64125	-0.0418199	0.0873936	0.581663	0.655451
chr8	105653631	105653980	15.7965	-0.143221	0.0690353	0.0240194	0.0410906
chr8	105656481	105656550	6.21058	0.123996	0.0985151	0.134595	0.189679
chr8	105660171	105660960	54.2749	0.197594	0.0377641	8.22507e-08	3.18088e-07
chr8	105661541	105662910	108.923	0.248456	0.0300622	4.88297e-17	4.16448e-16
chr8	105677941	105678620	25.2874	-0.0144067	0.0533225	0.776677	0.824196
chr8	105681761	105681930	9.03085	0.249492	0.0930822	0.00230389	0.00484812
chr8	105716551	105717250	41.913	0.116563	0.0427825	0.00490823	0.0097053
chr8	105717971	105718270	20.3358	0.172945	0.0615222	0.00269558	0.00560158
chr8	105731201	105731310	7.11111	-0.0582008	0.0924111	0.460694	0.541121
chr8	105747191	105748120	69.6825	0.417767	0.0377071	1.28555e-29	2.31115e-28
chr8	105772861	105773210	16.6586	0.0860128	0.0676106	0.146265	0.203829
chr8	105774961	105775630	26.8863	0.469649	0.066545	1.87785e-13	1.22134e-12
chr8	105779521	105779790	15.4282	0.015502	0.0689811	0.806984	0.849096
chr8	105781681	105782050	20.2732	0.204426	0.0641701	0.000645528	0.00149603
chr8	105866301	105867290	115.883	-0.0401726	0.0269136	0.130665	0.184781
chr8	105906021	105906130	9.21683	0.105907	0.0865351	0.161227	0.221949
chr8	105908361	105908480	8.88607	0.327974	0.0931894	8.88145e-05	0.000235352
chr8	105909861	105910330	25.1836	0.466167	0.0576286	7.94179e-17	6.67056e-16
chr8	105933171	105933310	11.2376	0.00249594	0.0752082	0.971	0.978317
chr8	105974211	105974570	14.2043	0.146915	0.0754304	0.0313699	0.0522071
chr8	105992881	105993080	12.6744	-0.16899	0.0793733	0.0174976	0.030853
chr8	106004281	106005090	31.1564	0.510931	0.0526896	3.73219e-23	4.68335e-22
chr8	106045531	106046340	70.2238	-0.223929	0.0367189	4.47408e-10	2.17783e-09
chr8	106047381	106047860	23.8297	0.111501	0.0592537	0.045252	0.0724579
chr8	106055261	106056010	48.6656	0.0637893	0.0388801	0.0923834	0.136516
chr8	106059681	106060320	39.1751	-0.18107	0.0458173	4.15539e-05	0.00011543
chr8	106072041	106072100	5.1159	-0.291176	0.120069	0.00344883	0.00702175
chr8	106080881	106081600	40.8312	0.871431	0.0516549	4.50803e-65	3.61721e-63
chr8	106081761	106084010	423.091	0.275077	0.018235	6.13233e-52	2.98063e-50
chr8	106087031	106087310	12.0577	-0.282891	0.082392	0.000157086	0.000401424
chr8	106096241	106096870	34.4575	0.550149	0.0513437	5.74788e-28	9.45295e-27
chr8	106124571	106124860	12.4895	-0.291657	0.0808404	7.72357e-05	0.000206437
chr8	106126601	106126860	14.0821	-0.921572	0.0829089	6.35963e-30	1.16089e-28
chr8	106128621	106129740	141.1	0.389134	0.0310559	8.48347e-37	2.14173e-35
chr8	106130501	106130570	7.02238	0.105692	0.0945694	0.189358	0.254869
chr8	106148141	106148790	34.1302	-0.169307	0.0527377	0.000746327	0.00171206
chr8	106169341	106169450	8.26815	-0.169704	0.0918023	0.0330227	0.0546685
chr8	106182621	106182730	8.53353	0.153515	0.0882429	0.0463663	0.0740576
chr8	106193271	106193330	7.15292	0.0520005	0.0914202	0.507519	0.586339
chr8	106199181	106200290	67.2323	0.505858	0.0365365	1.62853e-44	5.81366e-43
chr8	106203581	106203790	14.6737	0.0748676	0.0698498	0.242978	0.31567
chr8	106208821	106209270	25.2955	0.304822	0.0611445	1.54312e-07	5.79048e-07
chr8	106217891	106217920	5.05079	0.201251	0.116275	0.031819	0.052882
chr8	106218811	106220080	147.568	0.0239669	0.0240781	0.315152	0.393887
chr8	106237891	106238240	15.8974	-0.0703646	0.070552	0.27159	0.347092
chr8	106269331	106272590	1350.56	-0.0633619	0.00945126	1.89637e-11	1.04634e-10
chr8	106277591	106277640	6.18246	0.215862	0.105281	0.0147112	0.0263449
chr8	106285441	106286200	30.928	-0.293764	0.0574722	8.52006e-08	3.2898e-07
chr8	106327831	106328180	15.4017	0.172223	0.074371	0.0108045	0.0199152
chr8	106329801	106330750	52.9248	-0.275982	0.0458474	5.15497e-10	2.4951e-09
chr8	106336381	106336430	5.3944	-0.114475	0.105187	0.182069	0.246509
chr8	106385701	106385840	8.40484	-0.045662	0.0863252	0.544933	0.621486
chr8	106397891	106398820	56.34	0.392616	0.039297	2.90311e-24	3.87067e-23
chr8	106414741	106415170	31.3131	0.0743899	0.048808	0.112267	0.161915
chr8	106419241	106419770	24.2533	0.154213	0.0596297	0.00588884	0.0114606
chr8	106434251	106434600	15.6633	-0.228293	0.0727103	0.000639606	0.0014831
chr8	106450551	106450640	9.30718	0.0166079	0.0793348	0.815222	0.855841
chr8	106455511	106455690	10.3265	-0.177573	0.0900231	0.0234229	0.040167
chr8	106462361	106462780	20.5218	-0.271878	0.063885	5.87847e-06	1.82417e-05
chr8	106465561	106466120	30.8951	0.118612	0.0538279	0.0203113	0.035311
chr8	106476931	106477240	12.8451	0.0760189	0.0742901	0.259476	0.333847
chr8	106479491	106479570	8.55172	0.381222	0.0951232	1.01152e-05	3.04658e-05
chr8	106490981	106491330	21.4769	-0.326709	0.059965	1.14566e-08	4.85467e-08
chr8	106499361	106500690	150.65	0.0835896	0.0237105	0.000370801	0.000893521
chr8	106501111	106501240	9.7962	0.145688	0.0880643	0.0580684	0.0904805
chr8	106507551	106508100	27.4019	-0.198201	0.0551714	0.000154863	0.000396165
chr8	106521791	106522020	11.1057	0.0294321	0.0788273	0.676977	0.740316
chr8	106550211	106550390	11.3334	-0.0565658	0.0760784	0.409447	0.490552
chr8	106556501	106556870	15.5541	0.341463	0.0732781	6.52573e-07	2.27663e-06
chr8	106591911	106592020	11.2844	0.0834364	0.0760687	0.224217	0.294673
chr8	106594741	106594870	11.9366	0.0288182	0.0756567	0.673728	0.737544
chr8	106606901	106608020	76.1353	-0.234014	0.0358187	2.50949e-11	1.37025e-10
chr8	106608691	106608870	10.2536	-0.231042	0.090105	0.00363072	0.00735862
chr8	106636541	106637110	23.5724	-0.180045	0.0590998	0.00121241	0.00268126
chr8	106657111	106658980	353.236	-0.0929658	0.017963	1.93503e-07	7.18107e-07
chr8	106659151	106659220	7.13252	0.348938	0.102617	0.000124795	0.000323808
chr8	106705151	106705320	11.7998	-0.264847	0.0889167	0.00082299	0.00187478
chr8	106725541	106726560	171.783	0.0281221	0.022099	0.19974	0.266893
chr8	106762871	106763540	38.7484	0.51829	0.0457629	1.15665e-30	2.18637e-29
chr8	106765151	106765770	60.5764	0.33574	0.0355106	7.34649e-22	8.54787e-21
chr8	106772431	106773600	108.442	-0.000385377	0.0284621	0.988607	0.991633
chr8	106786381	106787040	28.2741	-0.0343835	0.0522602	0.490639	0.570156
chr8	106833471	106833670	14.7958	0.158527	0.0703578	0.0140815	0.0253221
chr8	106836831	106837350	17.4915	-0.700101	0.071377	8.74445e-24	1.13361e-22
chr8	106856401	106856790	36.8034	0.084797	0.0450388	0.0511832	0.0808634
chr8	106939701	106939810	7.38244	0.0636461	0.0875674	0.403846	0.484907
chr8	107055981	107056150	9.46866	-0.407294	0.0948637	2.56587e-06	8.33531e-06
chr8	107068511	107069150	43.0945	0.245912	0.0438484	7.48882e-09	3.23661e-08
chr8	107072651	107073170	16.202	0.429077	0.0740567	9.4116e-10	4.44285e-09
chr8	107142361	107142480	8.60815	0.00511377	0.0846969	0.946763	0.959908
chr8	107159731	107160800	179.951	0.177873	0.0212742	3.51641e-17	3.0258e-16
chr8	107223201	107223720	21.9973	0.191299	0.0626948	0.00109393	0.00243913
chr8	107225161	107225450	11.3813	-0.38183	0.0849431	1.16076e-06	3.93428e-06
chr8	107226911	107227490	37.4723	0.249129	0.0507711	3.17185e-07	1.149e-06
chr8	107253601	107253720	6.37883	-0.253952	0.107914	0.00538276	0.0105606
chr8	107301731	107302040	13.351	-0.211629	0.0776023	0.0026317	0.00547939
chr8	107339241	107339480	15.3894	-0.0511354	0.0675219	0.412237	0.493389
chr8	107358401	107358770	27.2127	-0.214546	0.0535613	2.68559e-05	7.65585e-05
chr8	107380941	107383120	153.953	0.581006	0.0364404	1.77974e-58	1.12691e-56
chr8	107406771	107407900	103.577	0.0913684	0.0287941	0.00127977	0.00281854
chr8	107428991	107429880	132.976	0.23947	0.0265312	6.62791e-20	6.84326e-19
chr8	107439481	107440030	32.5587	-0.146373	0.0508844	0.00241377	0.00506087
chr8	107444381	107445150	59.5629	-0.014683	0.0369231	0.684204	0.746324
chr8	107455811	107455890	6.5391	0.08913	0.0939864	0.265459	0.340428
chr8	107485821	107486090	14.1071	-0.0685938	0.0757029	0.315056	0.393795
chr8	107489361	107490910	273.448	0.0166246	0.0188213	0.374457	0.455309
chr8	107493311	107493350	5.42746	0.0649682	0.0982425	0.429536	0.510677
chr8	107494441	107496600	284.955	0.305173	0.0232199	4.55391e-40	1.33757e-38
chr8	107497041	107498190	74.3914	0.312225	0.0341096	1.42671e-20	1.53361e-19
chr8	107518691	107518840	10.6748	-0.18989	0.0900949	0.0157219	0.0279968
chr8	107519731	107520280	41.7975	-0.465161	0.0440684	6.19485e-27	9.63808e-26
chr8	107614471	107614810	18.1317	-0.454492	0.0684254	4.03472e-12	2.35091e-11
chr8	107635681	107636180	18.8152	-0.368134	0.0658032	4.09669e-09	1.81797e-08
chr8	107737541	107737730	10.2597	-0.281439	0.0950754	0.000798873	0.00182401
chr8	107750851	107750870	4.65206	-0.200064	0.116715	0.0338676	0.0559249
chr8	107754051	107754640	24.7216	-0.125202	0.0563326	0.0187042	0.032781
chr8	107779891	107780010	15.8077	0.127218	0.0715862	0.0517374	0.081638
chr8	107803311	107804300	56.0489	-0.524431	0.0405508	3.30061e-39	9.32274e-38
chr8	107813541	107813840	19.7411	0.0591291	0.0595498	0.291603	0.368768
chr8	107829751	107829990	13.5153	-0.246012	0.0814367	0.000822288	0.0018733
chr8	107851871	107852350	34.2991	-0.544679	0.0498906	1.02905e-28	1.76497e-27
chr8	107908481	107908570	9.08425	-0.0285969	0.0841638	0.715942	0.773562
chr8	108073311	108073420	8.50253	-0.00364509	0.0838188	0.960039	0.969905
chr8	108080531	108080730	21.7291	-0.191441	0.0610655	0.000834461	0.00189898
chr8	108082021	108083970	237.735	-0.247643	0.0228621	8.88096e-28	1.44539e-26
chr8	108120191	108120870	116.571	0.0992573	0.0305783	0.000965021	0.0021726
chr8	108139691	108140420	43.136	0.250286	0.0458597	1.68911e-08	7.02828e-08
chr8	108193541	108195260	113.679	-0.0158344	0.0270221	0.480145	0.56009
chr8	108225041	108225520	16.617	-0.217411	0.0684786	0.000610788	0.00142086
chr8	108232161	108232250	6.92389	-0.295631	0.105243	0.00115826	0.0025713
chr8	108245841	108246170	17.1984	0.231777	0.0678755	0.000225724	0.000563009
chr8	108247971	108249430	289.477	0.121643	0.0219018	2.08726e-08	8.60145e-08
chr8	108266371	108266690	19.0359	0.117624	0.0626039	0.0440531	0.0707372
chr8	108329971	108330190	14.0075	0.236474	0.0810547	0.00122395	0.00270505
chr8	108393311	108393990	29.5033	-0.0705772	0.0500597	0.140983	0.197448
chr8	108442711	108444650	885.614	-0.0206706	0.0111846	0.0640341	0.0987318
chr8	108444831	108444850	4.93976	0.00824643	0.0973656	0.921947	0.941258
chr8	108445381	108445390	4.62214	0.22124	0.11951	0.0218644	0.0377415
chr8	108460941	108461560	36.9233	-0.243738	0.0456564	3.43292e-08	1.38433e-07
chr8	108464551	108464790	13.0746	0.0993381	0.0745546	0.141356	0.197912
chr8	108468621	108471120	224.541	0.144147	0.0251069	6.18446e-09	2.69579e-08
chr8	108480191	108480940	55.5049	-0.201613	0.037863	4.84031e-08	1.91957e-07
chr8	108511841	108512210	14.9416	-0.0722663	0.0708795	0.265063	0.339979
chr8	108551431	108551530	6.66799	-0.187072	0.106174	0.0335061	0.0553905
chr8	108576491	108576880	21.602	0.149257	0.0597117	0.0077812	0.0147828
chr8	108584081	108584880	62.7428	-0.322984	0.0372654	1.00876e-18	9.64571e-18
chr8	108585791	108586830	86.2	-0.47566	0.0333359	4.0748e-47	1.62196e-45
chr8	108660251	108660520	13.9926	-0.831636	0.0847872	6.10489e-24	7.98514e-23
chr8	108703851	108704050	16.5351	0.0541709	0.0648692	0.363615	0.444307
chr8	108710281	108710920	44.4206	0.0826793	0.0454356	0.0592521	0.0921125
chr8	108722881	108723170	28.195	-0.0241618	0.0517582	0.62539	0.694939
chr8	108760171	108760900	52.5804	0.0916472	0.0378437	0.0130553	0.0236405
chr8	108786871	108788010	229.167	-0.0556415	0.0209412	0.00740329	0.0141266
chr8	108850201	108850720	22.2265	-0.206951	0.0676927	0.000964532	0.00217161
chr8	108851861	108852250	29.6546	0.320348	0.0531113	3.81046e-10	1.86767e-09
chr8	108864711	108864730	4.80844	0.183596	0.115063	0.0476658	0.0759215
chr8	108864851	108864920	6.72039	0.0470839	0.0917761	0.549795	0.626048
chr8	108867441	108868220	60.3762	0.210979	0.0430997	4.25946e-07	1.51945e-06
chr8	108880871	108881030	9.21454	-0.273864	0.0994423	0.00155061	0.00336397
chr8	108889941	108890830	37.8527	0.477421	0.0470566	4.50815e-25	6.32271e-24
chr8	108918511	108918990	27.6385	-0.0164931	0.0521614	0.679834	0.742658
chr8	108948851	108949040	12.8148	-0.0864425	0.0737727	0.20515	0.273068
chr8	108953131	108953260	9.0576	-0.198686	0.0950428	0.0152115	0.0271644
chr8	109052391	109052550	13.1058	0.0593236	0.0734582	0.374741	0.455591
chr8	109153111	109153360	16.8463	0.210731	0.0672445	0.000736043	0.00169016
chr8	109229091	109230200	68.1778	-0.0203655	0.0403342	0.603696	0.675425
chr8	109243131	109243190	6.19067	-0.0182991	0.0913677	0.814784	0.85549
chr8	109262321	109262420	6.22173	-0.480585	0.113269	2.49601e-06	8.12121e-06
chr8	109263141	109263720	20.7867	-0.00478703	0.059304	0.931564	0.948441
chr8	109282201	109282400	20.9016	0.0881066	0.0605336	0.120692	0.172496
chr8	109292431	109292800	15.2564	-0.239483	0.0763171	0.000590343	0.00137661
chr8	109301791	109302040	14.9183	-0.480323	0.0843075	1.32513e-09	6.1671e-09
chr8	109325611	109326440	33.9532	0.335313	0.0521835	2.84736e-11	1.54678e-10
chr8	109333061	109335420	1402.3	0.0373751	0.00945072	7.48637e-05	0.000200504
chr8	109346771	109347340	32.4089	0.0689861	0.0501764	0.151065	0.209658
chr8	109362051	109362660	31.0815	-0.107136	0.0533379	0.0346051	0.0570084
chr8	109418711	109418950	9.31949	-0.62679	0.0947871	3.21253e-12	1.88671e-11
chr8	109443291	109443920	32.6826	-0.134332	0.0485059	0.00389719	0.00785426
chr8	109533201	109533690	28.8041	0.0563721	0.056627	0.292843	0.370089
chr8	109534961	109535260	14.7052	0.111589	0.0735247	0.0948528	0.139744
chr8	109537301	109537470	13.3209	0.145847	0.0790103	0.0392097	0.0637494
chr8	109538931	109540830	942.606	0.0584774	0.0104389	2.0104e-08	8.30142e-08
chr8	109552141	109552190	6.28153	-0.025867	0.0912831	0.740625	0.794305
chr8	109570461	109571500	37.4405	0.366338	0.0522957	4.51125e-13	2.84592e-12
chr8	109575621	109576150	23.8587	0.153173	0.0558177	0.00374851	0.00757819
chr8	109576991	109577010	5.01378	-0.00200974	0.0982566	0.980285	0.985299
chr8	109577171	109577510	15.8194	0.0296376	0.0690031	0.656213	0.722242
chr8	109578361	109579460	83.3908	-0.300308	0.0357044	1.00848e-17	9.02328e-17
chr8	109589441	109590280	34.935	0.150501	0.0477363	0.00103023	0.00230811
chr8	109593671	109593820	9.08797	0.0916499	0.0876947	0.227222	0.298048
chr8	109594361	109594490	7.77294	-0.0132937	0.0874216	0.860989	0.89266
chr8	109595701	109595720	4.9033	0.111191	0.104706	0.195305	0.261701
chr8	109597811	109597980	7.76463	-0.153405	0.0955034	0.0596571	0.0926744
chr8	109600861	109601620	68.6721	-0.085409	0.0378119	0.0204697	0.0355627
chr8	109603181	109603880	31.7601	-0.154164	0.0502787	0.00134876	0.0029582
chr8	109604431	109605510	35.4247	0.429437	0.0500093	1.31488e-18	1.24759e-17
chr8	109606391	109608920	637.717	0.274933	0.0137055	5.24255e-90	9.76838e-88
chr8	109611121	109611300	16.7858	0.177163	0.0698667	0.00583588	0.0113671
chr8	109637601	109638260	41.7352	-0.36936	0.0469282	6.46258e-16	5.08771e-15
chr8	109639701	109640030	19.3104	0.154934	0.0637635	0.00904446	0.0169492
chr8	109644031	109645820	261.262	-0.0138467	0.0181284	0.442436	0.523406
chr8	109647381	109648080	61.5358	-0.0259637	0.0363411	0.465331	0.545652
chr8	109657181	109658180	126.889	-0.166808	0.0257625	5.69645e-11	3.01214e-10
chr8	109666301	109666520	16.9865	-0.00767757	0.0644741	0.897909	0.922195
chr8	109680301	109681210	71.1152	0.0857085	0.0332766	0.00866321	0.0163003
chr8	109684641	109685140	33.6542	0.441841	0.0529869	1.0477e-17	9.36254e-17
chr8	109686121	109686460	18.292	-0.139176	0.0700175	0.0298916	0.0500009
chr8	109691021	109692210	160.468	0.014614	0.0233432	0.527579	0.605375
chr8	109720341	109720480	13.5543	-0.0501229	0.0763145	0.466874	0.54712
chr8	109735281	109735810	28.5083	0.283953	0.056048	1.1568e-07	4.40208e-07
chr8	109973971	109974830	57.9774	-0.122685	0.0380751	0.000944682	0.00213039
chr8	110060411	110060600	15.1359	0.007903	0.0692066	0.878955	0.907199
chr8	110095531	110095610	8.59605	0.11295	0.0876614	0.139679	0.195879
chr8	110132841	110133390	41.4234	-0.688851	0.0495303	4.19727e-45	1.53559e-43
chr8	110202841	110202980	9.238	0.120683	0.0987117	0.143506	0.200493
chr8	110329321	110329550	11.3734	-0.0333271	0.0757944	0.626102	0.69555
chr8	110539921	110539970	5.8806	-0.346617	0.112663	0.000374414	0.000901671
chr8	110551831	110552340	55.4803	-0.38188	0.0406174	9.45345e-22	1.09264e-20
chr8	110812491	110812730	14.8794	-0.386666	0.0747915	3.8962e-08	1.56202e-07
chr8	110822231	110822320	8.02979	-0.160565	0.0917053	0.0430269	0.0692599
chr8	110830621	110830640	5.63809	-0.0765567	0.100546	0.357387	0.437924
chr8	110832481	110832670	16.8361	0.173959	0.0683869	0.00537203	0.010541
chr8	110894211	110894920	54.6953	0.366971	0.0450829	7.62008e-17	6.40784e-16
chr8	110937831	110938750	90.466	-0.0381806	0.0300525	0.197067	0.263724
chr8	111043831	111044080	12.9336	0.244115	0.0794971	0.000722921	0.00166202
chr8	111236421	111236590	24.4787	0.0812278	0.0560698	0.125899	0.178958
chr8	111253261	111253310	6.63128	-0.0368905	0.0916747	0.638244	0.70638
chr8	111679781	111680340	20.3943	-0.711222	0.0707771	6.47946e-25	9.00034e-24
chr8	111692231	111692470	14.1281	-0.130261	0.0747417	0.0540435	0.0848875
chr8	111718451	111718780	16.273	-0.0759154	0.0695282	0.233723	0.305322
chr8	111719421	111719560	8.70374	-0.463449	0.0998642	4.0056e-07	1.43329e-06
chr8	111741261	111741420	11.8929	0.426421	0.0817928	2.65275e-08	1.08229e-07
chr8	111797281	111797500	24.327	-0.0202641	0.0540299	0.69358	0.75448
chr8	111860661	111861110	24.7217	0.105877	0.0569556	0.0489766	0.0777672
chr8	111894901	111895210	28.3269	0.0363705	0.050781	0.454736	0.535389
chr8	111964411	111964800	19.0787	0.156208	0.0687657	0.013515	0.0243952
chr8	112059521	112059790	11.9296	-0.200399	0.0866967	0.00871164	0.0163839
chr8	112193991	112195380	123.071	-0.455108	0.0335581	7.26916e-43	2.42381e-41
chr8	112267341	112268470	171.677	-0.173175	0.0223119	4.79026e-15	3.53721e-14
chr8	112268631	112268730	6.09544	-0.0947191	0.106404	0.269528	0.344877
chr8	112355921	112356180	13.6486	-0.47906	0.0812724	4.38941e-10	2.138e-09
chr8	112395681	112395710	5.27508	0.0769671	0.100407	0.35585	0.436354
chr8	112396501	112396540	5.42909	-0.0851279	0.0997473	0.305566	0.383739
chr8	112458431	112458990	26.6979	0.0169996	0.0555746	0.747738	0.800385
chr8	112463331	112463770	20.2044	0.299525	0.0651806	1.12242e-06	3.81168e-06
chr8	112530471	112531230	64.343	0.13094	0.036022	0.000200434	0.000504006
chr8	112578531	112578880	15.172	-0.0217971	0.068302	0.729122	0.784646
chr8	112611591	112611770	10.8109	0.0333682	0.0800947	0.640178	0.708139
chr8	112616501	112616820	22.223	0.110529	0.0588325	0.0458102	0.0732556
chr8	112672921	112674660	329.217	0.00985808	0.0171287	0.563201	0.638437
chr8	112702831	112702920	7.88711	0.534267	0.100333	1.07005e-08	4.54859e-08
chr8	112724831	112725050	11.3519	-0.406567	0.0900861	9.17573e-07	3.14627e-06
chr8	112750961	112750990	5.51154	0.126683	0.102354	0.13778	0.19359
chr8	112754041	112754180	8.30087	-0.0645498	0.0878837	0.399987	0.481061
chr8	112762051	112762160	10.2173	0.134053	0.0848516	0.0726581	0.110471
chr8	112801251	112801420	16.0831	0.145824	0.0674834	0.0192642	0.0336625
chr8	112806951	112807110	20.4625	-0.240723	0.0654444	8.2944e-05	0.000220674
chr8	112889111	112889480	17.2623	0.212741	0.0671218	0.00064658	0.00149814
chr8	112905811	112906080	13.1552	-0.431948	0.0851751	5.40372e-08	2.13251e-07
chr8	112983421	112984070	59.7303	0.00249372	0.0354517	0.942972	0.957071
chr8	113001391	113001690	14.258	0.0661364	0.080111	0.353038	0.433461
chr8	113067661	113068390	48.3162	0.270153	0.0418384	3.31277e-11	1.79127e-10
chr8	113105261	113105690	27.1512	-0.514465	0.0568075	1.46166e-20	1.5701e-19
chr8	113121171	113121380	9.61436	-0.078556	0.0839792	0.287614	0.364432
chr8	113171861	113172000	15.355	0.0275392	0.0683018	0.662541	0.727798
chr8	113200711	113202690	111.527	0.35879	0.0290567	1.02416e-35	2.46706e-34
chr8	113305591	113305880	13.1634	-0.299299	0.0811476	5.44811e-05	0.00014888
chr8	113378701	113378850	10.2632	0.1604	0.0866653	0.0348811	0.0574163
chr8	113432071	113433700	110.37	0.143895	0.0297856	9.17536e-07	3.14621e-06
chr8	113434411	113438880	450.188	0.285671	0.0186271	7.04892e-54	3.70965e-52
chr8	114077161	114077170	4.12063	-0.00818867	0.103892	0.92261	0.941784
chr8	114454581	114454700	16.3236	-0.0896528	0.0668973	0.146761	0.204414
chr8	114481781	114481940	12.0867	-0.13304	0.0798878	0.0620435	0.0959871
chr8	114846741	114846890	22.1065	0.313984	0.0606552	3.62777e-08	1.45898e-07
chr8	114940751	114941710	129.969	-0.0169032	0.0290342	0.554749	0.630602
chr8	115055861	115056760	70.5447	0.456331	0.0409267	8.27291e-30	1.50345e-28
chr8	115076531	115077160	82.5901	0.0994993	0.0304063	0.000883786	0.00200263
chr8	115100851	115101080	10.2324	0.39839	0.092514	2.52605e-06	8.2137e-06
chr8	115111631	115112550	77.761	0.232642	0.0377937	2.89004e-10	1.43341e-09
chr8	115115131	115115970	49.2184	0.460331	0.042449	2.86219e-28	4.7835e-27
chr8	115119991	115120150	11.1971	0.153651	0.0827589	0.0363257	0.0595249
chr8	115218671	115219510	52.7863	0.039056	0.0435459	0.354806	0.435282
chr8	115239051	115239410	22.2058	0.0232146	0.0554008	0.637425	0.705632
chr8	115285001	115285020	5.22656	0.0664354	0.0977859	0.417485	0.498637
chr8	115326851	115327300	26.9726	-0.0909064	0.0534393	0.0735158	0.111619
chr8	115354141	115354660	29.8445	-0.249108	0.0514852	4.56051e-07	1.62067e-06
chr8	115362371	115362460	8.2665	0.238269	0.0934366	0.00359338	0.00728851
chr8	115396771	115396790	5.00753	-0.0327753	0.0982861	0.690981	0.752151
chr8	115409501	115410460	37.0316	0.106934	0.0476107	0.0193999	0.0338752
chr8	115418171	115420980	187.981	0.0961601	0.0231751	2.79524e-05	7.94752e-05
chr8	115421841	115422130	11.7389	0.0373735	0.0753369	0.583848	0.657406
chr8	115427761	115427850	7.75617	0.303224	0.0999405	0.000548572	0.00128526
chr8	115429311	115429340	4.65549	-0.262857	0.125081	0.00913037	0.017096
chr8	115435451	115436190	23.8291	-0.0535841	0.0568305	0.318841	0.397778
chr8	115439611	115440530	33.4968	-0.00265224	0.0475976	0.953552	0.964981
chr8	115448001	115448690	42.6618	0.0318342	0.0457482	0.473293	0.553434
chr8	115449331	115450410	81.7688	0.169224	0.0354094	1.01556e-06	3.46538e-06
chr8	115451171	115452760	267.472	0.0743802	0.0208676	0.000329325	0.000800187
chr8	115454141	115454330	11.8159	0.0621062	0.0802687	0.385569	0.466582
chr8	115466421	115467290	39.4662	0.132235	0.0447376	0.00220205	0.00464988
chr8	115467911	115467980	6.23449	0.126318	0.0998911	0.130826	0.184975
chr8	115468391	115469300	36.7894	0.108446	0.04717	0.0168016	0.0297382
chr8	115491491	115491790	12.4189	-0.228953	0.0789717	0.00137977	0.00302099
chr8	115492571	115492860	13.4014	-0.122771	0.0739204	0.0693988	0.10606
chr8	115493461	115495820	224.551	0.20932	0.0211333	1.84265e-23	2.34452e-22
chr8	115507061	115507440	14.1513	-0.0603764	0.0716816	0.356242	0.436769
chr8	115526781	115526940	6.74571	-0.122624	0.0979101	0.142747	0.199578
chr8	115537631	115538380	50.5647	0.416304	0.0436909	2.47483e-22	2.95638e-21
chr8	115541611	115543260	128.599	0.117484	0.0269165	9.7919e-06	2.95518e-05
chr8	115547331	115547550	9.31421	0.0527837	0.0845184	0.478132	0.558131
chr8	115560271	115560820	24.9216	-0.207919	0.0562765	9.82744e-05	0.000258888
chr8	115563921	115564260	15.4189	-0.0446835	0.0687394	0.469894	0.550102
chr8	115576491	115576630	10.5427	0.158923	0.0865539	0.0364414	0.0596929
chr8	115581991	115582890	111.29	-0.101162	0.027844	0.000228853	0.000570251
chr8	115585751	115585990	16.4333	0.215155	0.0739349	0.00146089	0.00318379
chr8	115612811	115612960	10.3179	0.202334	0.0875316	0.00882427	0.0165753
chr8	115620991	115621300	14.2786	-0.29807	0.0825422	7.48972e-05	0.000200582
chr8	115644071	115644230	10.4166	-0.208764	0.0879739	0.00704549	0.0135034
chr8	115647981	115650400	202.381	0.0162937	0.0211834	0.43865	0.519641
chr8	115663131	115663630	16.1204	-0.0273114	0.0733708	0.682169	0.744647
chr8	115663751	115663790	5.23516	-0.137644	0.108681	0.118773	0.17013
chr8	115665971	115669900	573.994	-0.00174295	0.0150499	0.907353	0.929792
chr8	115673151	115673280	8.43606	-0.181174	0.0903521	0.0214433	0.0370908
chr8	115742231	115742900	88.1572	-0.252032	0.0308739	1.13108e-16	9.40817e-16
chr8	115751581	115752120	22.9825	-0.229707	0.0591384	3.97398e-05	0.000110703
chr8	115761021	115761640	28.8887	-0.00888127	0.0501998	0.853491	0.886567
chr8	115778501	115780490	480.657	0.166189	0.0167832	2.41025e-23	3.05206e-22
chr8	115825161	115825430	12.9764	-0.0320629	0.07255	0.627912	0.697139
chr8	115877541	115877970	39.1323	0.370944	0.0538081	1.34579e-12	8.16617e-12
chr8	115901491	115901540	6.63767	0.415317	0.109488	2.05458e-05	5.95121e-05
chr8	115978331	115978500	9.035	-0.0468261	0.0859264	0.533619	0.611021
chr8	116077541	116077800	12.0621	0.478745	0.0859328	2.98107e-09	1.34144e-08
chr8	116089191	116089930	105.977	0.000874445	0.0291832	0.976014	0.982157
chr8	116128301	116128730	33.4379	-0.05339	0.0477322	0.244684	0.317535
chr8	116183841	116184480	63.9315	-0.249777	0.0383393	2.41923e-11	1.32277e-10
chr8	116289181	116289370	9.31401	-0.607401	0.0958457	2.12633e-11	1.16825e-10
chr8	116432891	116433190	18.2801	-0.051194	0.0628306	0.382675	0.463699
chr8	116443931	116445120	60.5836	0.121616	0.0378368	0.000979761	0.00220345
chr8	116447851	116448330	23.8483	0.269308	0.0612058	3.39522e-06	1.08711e-05
chr8	116471241	116473670	176.479	0.291737	0.0241215	3.21185e-34	7.20988e-33
chr8	116478771	116478970	10.2257	-0.246405	0.0932567	0.00258075	0.00538183
chr8	116529751	116529880	8.05369	-0.0656877	0.0873812	0.387969	0.46896
chr8	116547711	116548590	83.2442	0.198194	0.0314793	1.877e-10	9.48092e-10
chr8	116560281	116560720	18.7829	-0.33452	0.067697	1.65356e-07	6.1827e-07
chr8	116572301	116572770	29.8481	-0.0494548	0.0514863	0.315002	0.393742
chr8	116601201	116601830	43.7414	-0.284641	0.0450458	7.42512e-11	3.88793e-10
chr8	116623541	116624150	31.1355	0.416192	0.0521387	2.25649e-16	1.83667e-15
chr8	116627951	116628010	6.48811	0.0832183	0.0935764	0.296497	0.374001
chr8	116638511	116638730	13.2327	-0.802474	0.0862632	8.63029e-22	9.99573e-21
chr8	116654801	116654810	4.28282	-0.0300137	0.104978	0.723234	0.779608
chr8	116656861	116657150	17.4599	-0.0492584	0.0661506	0.42129	0.502401
chr8	116657911	116658920	59.8922	-0.149732	0.0375215	4.26991e-05	0.000118432
chr8	116664961	116665920	42.5051	0.0163496	0.0443245	0.713464	0.771441
chr8	116686351	116686720	19.6187	0.0934019	0.062951	0.112002	0.161589
chr8	116690411	116690670	19.7043	0.00366088	0.0618713	0.949889	0.962346
chr8	116693821	116693830	4.36172	0.135184	0.113639	0.140023	0.196286
chr8	116710041	116710050	4.6742	0.0862346	0.106619	0.317423	0.396285
chr8	116728671	116728790	8.49442	-0.00622772	0.0844306	0.933118	0.949619
chr8	116733041	116733080	5.13747	0.305644	0.121038	0.00240524	0.00504444
chr8	116755221	116756350	151.747	0.0808324	0.0233645	0.000478589	0.00113231
chr8	116765821	116767520	448.394	0.0914977	0.015034	9.98048e-10	4.69981e-09
chr8	116783381	116783450	6.50611	0.738339	0.116578	1.72003e-11	9.52277e-11
chr8	116783591	116783990	18.6413	0.858637	0.0732999	7.23365e-33	1.51857e-31
chr8	116788291	116788800	33.6068	0.244161	0.0498497	3.54126e-07	1.27536e-06
chr8	116828181	116828540	16.6937	0.339816	0.0726586	5.91768e-07	2.07405e-06
chr8	116833391	116833550	13.4761	-0.248813	0.0789039	0.000526635	0.00123739
chr8	116851281	116851420	11.2398	-0.205878	0.0833107	0.00532682	0.0104602
chr8	116866601	116866740	11.2225	-0.0355075	0.0756966	0.602802	0.67466
chr8	116870901	116871020	9.38703	-0.240782	0.0892331	0.00231558	0.00487105
chr8	116873031	116873040	4.4871	-0.0311978	0.103612	0.711217	0.769527
chr8	116873301	116875430	711.143	0.13638	0.0148013	2.18068e-20	2.31663e-19
chr8	116887411	116887920	46.0084	0.151647	0.0448085	0.000451111	0.00107222
chr8	116926841	116927610	45.8234	0.249289	0.0421027	1.13669e-09	5.32531e-09
chr8	116937971	116938930	80.8991	0.173848	0.0327614	6.32676e-08	2.47845e-07
chr8	116945201	116946680	156.315	-0.0366615	0.0249196	0.137153	0.19281
chr8	116961911	116962400	18.1272	-0.250285	0.073253	0.000204402	0.000513377
chr8	117037831	117038100	13.2733	0.0887407	0.0708789	0.171371	0.234008
chr8	117044261	117045200	83.8643	0.252672	0.0316484	5.05362e-16	4.00963e-15
chr8	117061621	117063620	211.087	-0.288238	0.025207	7.45846e-31	1.42264e-29
chr8	117150031	117150420	18.3916	-0.0663816	0.0626822	0.256815	0.330951
chr8	117170931	117172640	191.2	-0.134317	0.0223337	1.28373e-09	5.98282e-09
chr8	117185041	117185560	23.3342	-0.526105	0.0697494	4.45431e-15	3.29733e-14
chr8	117221751	117221940	9.90713	0.504479	0.0935886	8.87895e-09	3.80914e-08
chr8	117224351	117225670	149.282	-0.118848	0.0266864	6.39556e-06	1.97573e-05
chr8	117231861	117232620	51.0836	-0.370421	0.0395666	1.48818e-21	1.69762e-20
chr8	117245031	117245710	36.1057	-0.333249	0.0545176	2.03529e-10	1.02498e-09
chr8	117299951	117300430	22.8582	-0.556387	0.06363	2.3104e-19	2.30337e-18
chr8	117303811	117304550	95.5045	0.143821	0.0294276	6.93243e-07	2.41127e-06
chr8	117309751	117310370	24.3293	0.654113	0.0635688	6.44782e-26	9.47325e-25
chr8	117328871	117329330	29.1134	0.284303	0.0524854	1.75642e-08	7.2983e-08
chr8	117329891	117330580	42.8533	0.163092	0.0466796	0.000283423	0.000695623
chr8	117386151	117386600	30.55	0.0366464	0.0552806	0.485413	0.565175
chr8	117416441	117416770	14.6026	-0.402492	0.077744	3.47935e-08	1.402e-07
chr8	117443461	117443570	7.75851	-0.25058	0.0978056	0.00313283	0.0064305
chr8	117460481	117460920	26.7484	-0.331738	0.0563225	8.53747e-10	4.04672e-09
chr8	117474421	117474560	12.0745	-0.0366447	0.0792654	0.604892	0.676505
chr8	117520001	117521700	292.3	0.0327181	0.0170558	0.0539679	0.0847826
chr8	117589531	117589680	8.68988	0.0276323	0.0853225	0.712322	0.770467
chr8	117615491	117615570	8.3474	0.0655261	0.0843532	0.377083	0.457988
chr8	117618251	117618260	4.4773	-0.0369927	0.102469	0.658843	0.724586
chr8	117624381	117624540	14.7354	-0.111575	0.0695768	0.0804933	0.120955
chr8	117650331	117650500	9.16534	-0.364375	0.100827	4.9073e-05	0.000134973
chr8	117678261	117678350	6.31571	-0.588428	0.112753	1.68812e-08	7.02483e-08
chr8	117713341	117713740	24.9773	-0.132641	0.065921	0.0292604	0.0490397
chr8	117731571	117731870	14.6747	-0.702097	0.0813089	4.37708e-19	4.28178e-18
chr8	117810351	117810590	15.9352	0.128921	0.0718142	0.0489794	0.0777709
chr8	117838151	117838690	19.2123	0.107567	0.0641923	0.071412	0.108779
chr8	117847621	117847870	16.6933	-0.438047	0.0696401	4.55217e-11	2.43109e-10
chr8	117849951	117850460	59.684	-0.0150305	0.034792	0.659318	0.725022
chr8	117850631	117850650	4.38222	0.15987	0.118455	0.087033	0.12955
chr8	117861921	117862670	45.6792	0.0665272	0.0393979	0.0830573	0.124369
chr8	117863521	117863820	20.4301	-0.228321	0.0631079	0.000115786	0.0003018
chr8	117877221	117877740	24.1751	0.449468	0.063061	1.18839e-13	7.84916e-13
chr8	117884381	117884790	16.1857	-0.000130526	0.067285	0.998026	0.998578
chr8	117890921	117891520	43.4568	-0.107149	0.044544	0.0126969	0.0230541
chr8	117891641	117891650	4.53746	-0.015762	0.103979	0.852117	0.885459
chr8	117893381	117893680	16.6303	-0.988299	0.0762412	1.22744e-39	3.53414e-38
chr8	117896981	117897510	20.0827	-0.0933288	0.0605312	0.100879	0.147488
chr8	117920711	117921560	26.1746	-0.112282	0.0543678	0.0286639	0.0481444
chr8	117922651	117922790	9.75198	0.0277586	0.0805619	0.698477	0.758772
chr8	117934161	117935030	39.594	-0.262195	0.0482476	1.79144e-08	7.43645e-08
chr8	117935931	117936250	15.619	-0.461024	0.0719947	2.00557e-11	1.10448e-10
chr8	117936971	117938350	174.065	0.109895	0.0217632	3.54977e-07	1.27822e-06
chr8	117947281	117948790	98.9364	0.104935	0.0292591	0.000272295	0.000670368
chr8	117956851	117957880	73.5013	0.177263	0.0350251	2.32604e-07	8.55242e-07
chr8	117959001	117959330	14.815	-0.597317	0.0748809	1.42436e-16	1.17681e-15
chr8	117980451	117981630	109.995	0.218138	0.0279266	2.52078e-15	1.90147e-14
chr8	117989241	117989780	35.5638	-0.460382	0.0494025	1.56666e-21	1.78525e-20
chr8	118004681	118004790	6.89398	-0.0788895	0.0935638	0.32226	0.401379
chr8	118008991	118009720	63.634	-0.296233	0.0356136	2.49408e-17	2.17005e-16
chr8	118011461	118012520	34.9164	0.112444	0.0482466	0.0139291	0.02507
chr8	118017761	118018470	29.9991	-0.0901413	0.0547775	0.0814471	0.12222
chr8	118024661	118025660	28.7468	-0.388659	0.0549166	2.56268e-13	1.64914e-12
chr8	118034251	118034710	20.398	-0.408256	0.0652793	6.27389e-11	3.3049e-10
chr8	118042021	118042460	20.7619	-0.430945	0.0646291	3.80671e-12	2.22272e-11
chr8	118043081	118043090	4.4054	0.0600722	0.104617	0.480036	0.559983
chr8	118043451	118043730	15.4351	0.376532	0.0739144	6.13048e-08	2.40516e-07
chr8	118046781	118046810	4.99795	-0.0224044	0.0983644	0.784155	0.830458
chr8	118048391	118050630	338.27	-0.0161982	0.0180559	0.367021	0.447749
chr8	118056281	118056830	40.5666	0.0115194	0.0470964	0.79995	0.843337
chr8	118062661	118063920	55.3418	-0.0235396	0.0406452	0.551437	0.627541
chr8	118073891	118075770	364.616	-0.311498	0.0202905	7.73728e-54	4.06075e-52
chr8	118079341	118080180	57.9492	-0.0714565	0.036731	0.0464055	0.0741108
chr8	118081731	118081820	7.10423	-0.000289666	0.0885587	0.995538	0.996644
chr8	118086181	118087360	55.2736	0.38477	0.0409882	1.0785e-21	1.24188e-20
chr8	118088041	118088810	23.7293	-0.00858364	0.0577209	0.874789	0.903798
chr8	118089551	118090390	39.3135	0.145519	0.0458116	0.000976084	0.00219584
chr8	118099101	118099630	27.0509	-0.561052	0.0555767	5.9732e-25	8.31521e-24
chr8	118107601	118107930	9.8229	-0.144681	0.0863579	0.0560314	0.0876369
chr8	118108291	118113460	932.169	-0.00439963	0.0105966	0.677351	0.740668
chr8	118114011	118114030	5.26713	0.0430353	0.0968406	0.597087	0.669488
chr8	118120411	118120900	38.6213	0.048214	0.0446876	0.264713	0.339593
chr8	118124201	118124570	18.8846	0.147149	0.0668432	0.0171945	0.0303675
chr8	118126851	118127050	12.5391	-0.102607	0.0780639	0.142357	0.199106
chr8	118134051	118135030	99.9442	0.0725352	0.0321885	0.0217551	0.037571
chr8	118195851	118196480	50.0769	0.378538	0.0492914	2.77371e-15	2.08569e-14
chr8	118207181	118207490	23.0697	0.120973	0.0603258	0.032445	0.0538109
chr8	118209171	118209340	8.24162	-0.220434	0.0987571	0.00932145	0.0174201
chr8	118221271	118222340	79.9299	0.412558	0.0325855	4.76787e-37	1.21598e-35
chr8	118229181	118231270	420.966	0.198157	0.0151805	3.04333e-39	8.61157e-38
chr8	118248171	118248570	25.2993	0.180815	0.0588713	0.00109916	0.00245008
chr8	118256801	118257430	45.2803	-0.373488	0.0450979	2.20013e-17	1.92166e-16
chr8	118294201	118294300	6.4349	-0.399659	0.115289	7.34786e-05	0.000197033
chr8	118322141	118322660	30.4466	-0.0203471	0.0505996	0.662123	0.727441
chr8	118324941	118326340	56.2843	0.207928	0.0427135	5.17774e-07	1.82821e-06
chr8	118326911	118327120	11.3959	-0.233327	0.0869983	0.00253464	0.00529336
chr8	118379671	118380260	28.4184	-0.137106	0.0554153	0.00894439	0.0167795
chr8	118414791	118415390	52.7528	0.0913599	0.0384068	0.0146871	0.0263065
chr8	118439751	118440830	114.088	0.0220131	0.0333843	0.50168	0.580769
chr8	118546391	118547090	39.4486	-0.543217	0.0500058	1.88149e-28	3.17612e-27
chr8	118615621	118615890	10.3908	0.0475087	0.0803422	0.507061	0.585915
chr8	118621321	118622680	198.54	0.0757648	0.0216306	0.00041433	0.000990891
chr8	118736301	118736490	9.679	-0.199729	0.101863	0.0197225	0.0343806
chr8	118738071	118738610	24.8483	-0.195673	0.0589655	0.000432121	0.00103043
chr8	118742921	118744250	126.731	0.324773	0.0258362	7.62814e-37	1.92919e-35
chr8	118793341	118793360	5.21023	0.139162	0.109303	0.116027	0.16666
chr8	118857851	118858200	18.3016	-0.076914	0.0671159	0.214276	0.283472
chr8	118865491	118867120	91.4753	-0.283315	0.0307169	9.34582e-21	1.01595e-19
chr8	118868061	118868300	17.855	-0.384902	0.0749366	4.44982e-08	1.77201e-07
chr8	118899271	118899470	12.3848	-0.201022	0.0843814	0.00750012	0.0142965
chr8	118938871	118939010	8.49494	-0.122332	0.0871003	0.107819	0.156312
chr8	118944691	118944810	7.70235	-0.106187	0.0925714	0.180256	0.24442
chr8	118947511	118947520	4.47982	-0.0786896	0.108304	0.358919	0.439514
chr8	118947791	118949790	233.405	-0.17552	0.0203777	4.02644e-18	3.70435e-17
chr8	118950501	118950980	13.4863	0.0867269	0.0826791	0.234115	0.305757
chr8	118951151	118953230	803.535	-0.0215987	0.0131074	0.104713	0.152378
chr8	118958911	118959270	14.3098	-0.80561	0.0780792	4.35911e-26	6.46176e-25
chr8	118961441	118962260	51.6409	0.0767785	0.0382078	0.0394141	0.0640365
chr8	119005921	119006010	8.74843	0.0307557	0.0843675	0.674483	0.73818
chr8	119018101	119018380	11.68	-0.97686	0.0949841	4.40111e-26	6.52123e-25
chr8	119043001	119043840	26.8376	-0.106344	0.058637	0.0518343	0.0817751
chr8	119051301	119051910	47.2359	0.262809	0.0406068	3.17272e-11	1.71776e-10
chr8	119070531	119070770	19.2351	0.288282	0.0693913	8.47768e-06	2.57959e-05
chr8	119078941	119080240	376.885	-0.0311314	0.0208679	0.132528	0.187103
chr8	119086471	119086940	41.8988	0.34975	0.0449975	1.57602e-15	1.20629e-14
chr8	119093871	119094580	32.7586	0.201935	0.0505368	3.18561e-05	8.98803e-05
chr8	119102401	119102940	101.649	-0.078368	0.0320683	0.0127837	0.023194
chr8	119114501	119114790	13.2386	-0.0922938	0.076546	0.180535	0.244732
chr8	119131521	119131580	6.24088	-0.115073	0.100837	0.169651	0.231968
chr8	119149151	119149170	4.93887	-0.0842762	0.104031	0.319264	0.398246
chr8	119208001	119208940	61.9781	-0.197717	0.0369795	4.43468e-08	1.76623e-07
chr8	119219671	119220000	18.4389	-0.147024	0.0654317	0.0153425	0.0273798
chr8	119263881	119264240	23.2081	0.147349	0.0586141	0.00754448	0.0143737
chr8	119354221	119354350	13.8841	0.165292	0.0732097	0.0133956	0.0242006
chr8	119376591	119376870	18.3979	-0.305268	0.0660544	9.34219e-07	3.20004e-06
chr8	119399911	119400390	20.182	-0.371679	0.0648311	1.70641e-09	7.85728e-09
chr8	119415681	119417420	434.208	0.103179	0.0177279	4.84819e-09	2.13584e-08
chr8	119427791	119427920	7.02327	-0.222821	0.10614	0.0124581	0.0226598
chr8	119437281	119437890	37.3289	0.155405	0.0453437	0.000380906	0.000916372
chr8	119452031	119452090	7.16366	0.0227017	0.088176	0.767036	0.816216
chr8	119504461	119504470	4.26131	-0.087295	0.108216	0.315211	0.393952
chr8	119509631	119510070	22.1128	0.206359	0.0587984	0.000201098	0.000505574
chr8	119564991	119565200	13.9273	-0.37822	0.0772513	1.65348e-07	6.18252e-07
chr8	119586331	119587050	47.6779	0.0811028	0.0440418	0.0567899	0.0886937
chr8	119602601	119603340	19.6384	0.0738844	0.0643446	0.216303	0.285743
chr8	119606261	119606660	18.9085	-0.315277	0.0745883	5.39326e-06	1.68144e-05
chr8	119636821	119637780	93.5808	0.125266	0.0305447	3.04962e-05	8.62795e-05
chr8	119638471	119640110	270.133	0.280735	0.021267	2.62591e-40	7.80321e-39
chr8	119650681	119650850	10.2346	-0.139768	0.0844581	0.0605515	0.0939209
chr8	119657351	119658310	69.1718	0.0619568	0.0342411	0.0650094	0.100056
chr8	119673111	119674050	36.3487	0.0873619	0.049592	0.0660126	0.101437
chr8	119678051	119678360	18.6095	-0.148555	0.0637204	0.0122815	0.0223743
chr8	119680151	119680300	8.46934	0.0949541	0.0885327	0.216511	0.285978
chr8	119694651	119694670	4.11162	-0.327375	0.134334	0.0026577	0.00552968
chr8	119697931	119699220	132.728	-0.24316	0.0297146	9.95647e-17	8.3081e-16
chr8	119767781	119767990	13.5859	-0.062292	0.0703213	0.333806	0.413481
chr8	119768931	119769400	30.8519	0.0351385	0.0494624	0.459517	0.539959
chr8	119832031	119833570	258.012	-0.0475075	0.0189328	0.0115886	0.0212231
chr8	119855161	119857230	280.239	-0.0207169	0.0174447	0.232627	0.304101
chr8	119862951	119863420	23.464	0.236631	0.0575264	1.46444e-05	4.32337e-05
chr8	119866881	119867600	41.2269	-0.0926542	0.0428808	0.0222365	0.0383267
chr8	119873211	119874940	793.912	0.0173358	0.0109636	0.113155	0.163038
chr8	119892471	119892920	28.0474	0.0511824	0.052952	0.310975	0.389493
chr8	119906441	119907270	81.418	-0.117806	0.0338709	0.00038419	0.00092373
chr8	119956441	119956450	4.3355	0.0190034	0.101604	0.819493	0.859361
chr8	119973591	119974060	24.6687	0.208927	0.0622279	0.000339972	0.000824274
chr8	119980371	119980400	5.86964	0.0706959	0.0974851	0.387752	0.468733
chr8	119982291	119983420	102.033	0.0195404	0.0316827	0.530818	0.608423
chr8	119990781	119990910	9.01941	0.04519	0.0886414	0.556108	0.631859
chr8	120017601	120017990	18.0632	-0.18891	0.0668948	0.00229679	0.00483424
chr8	120033891	120033970	5.98043	0.0850267	0.0999127	0.30614	0.38435
chr8	120036351	120036590	12.3734	-0.324631	0.0886187	5.08962e-05	0.000139689
chr8	120060751	120061000	19.4132	-0.266657	0.0642586	1.08857e-05	3.26546e-05
chr8	120072971	120073840	59.7243	0.138423	0.039064	0.000270933	0.000667197
chr8	120084551	120084730	9.96133	0.0712204	0.0822356	0.328084	0.40752
chr8	120089221	120089670	21.9712	0.0602151	0.0567074	0.262114	0.336725
chr8	120123371	120125600	181.565	-0.0675716	0.0224097	0.0023607	0.00495846
chr8	120266221	120266660	20.1204	-0.233856	0.0631129	7.8541e-05	0.000209718
chr8	120337991	120338010	4.66786	-0.0701543	0.103087	0.406863	0.487992
chr8	120345921	120345940	4.80854	0.0274992	0.0994082	0.738881	0.792845
chr8	120346961	120347200	17.6444	-0.319881	0.0682882	6.43003e-07	2.2449e-06
chr8	120362121	120362380	13.9739	-0.117918	0.0753076	0.0831422	0.124479
chr8	120366681	120366960	16.796	0.024946	0.0655463	0.682569	0.744966
chr8	120378571	120378830	11.6936	0.0586693	0.0781812	0.40296	0.48409
chr8	120403831	120405020	128.084	-0.536416	0.0286961	4.79858e-79	6.32304e-77
chr8	120444321	120445710	162.127	0.0592522	0.0262512	0.0223322	0.0384776
chr8	120452761	120453360	29.1515	0.0500097	0.0492912	0.290648	0.367703
chr8	120458701	120459010	21.8134	-0.308409	0.0617737	1.43777e-07	5.41437e-07
chr8	120492231	120492340	8.17438	-0.377635	0.102869	3.81371e-05	0.000106517
chr8	120506241	120507270	53.8173	0.266341	0.0383944	1.30208e-12	7.90789e-12
chr8	120508881	120509330	12.6666	0.224511	0.0796208	0.00182201	0.00390459
chr8	120528871	120531590	474.847	-0.136374	0.0203966	1.58447e-11	8.80224e-11
chr8	120559571	120560190	22.2029	0.0422295	0.0642526	0.48022	0.560162
chr8	120561821	120562010	9.75354	-0.113157	0.0862753	0.134713	0.189808
chr8	120562281	120563090	41.7367	-0.568562	0.0511608	7.84526e-30	1.42723e-28
chr8	120580261	120580420	10.1336	-0.0660417	0.079385	0.351415	0.431815
chr8	120585231	120585610	16.7002	0.329499	0.0769782	3.87133e-06	1.23023e-05
chr8	120592961	120594240	64.6666	0.0694969	0.0345119	0.0399002	0.0647506
chr8	120600931	120601090	8.07658	-0.201578	0.094071	0.0132977	0.0240415
chr8	120605011	120606110	71.5799	0.156863	0.0358385	7.03804e-06	2.16243e-05
chr8	120615021	120615770	65.4452	0.139102	0.0372773	0.00013123	0.000339349
chr8	120616261	120617250	85.8835	0.394116	0.0326684	2.80557e-34	6.31681e-33
chr8	120641741	120642740	89.3443	0.00382251	0.0319767	0.903479	0.926604
chr8	120651091	120651480	12.9152	-0.687771	0.0813922	2.38899e-18	2.22942e-17
chr8	120668601	120669510	70.561	0.334757	0.0357175	1.57598e-21	1.79552e-20
chr8	120691531	120693050	296.798	-0.284642	0.0196577	4.40591e-48	1.83026e-46
chr8	120700051	120701550	145.409	0.107723	0.0260785	2.89613e-05	8.22012e-05
chr8	120702121	120702440	14.0764	-0.195662	0.0770023	0.00484728	0.00959465
chr8	120703311	120704060	57.357	-0.0384404	0.0367747	0.284971	0.361646
chr8	120726721	120727160	20.2763	-0.142872	0.0658152	0.018957	0.033176
chr8	120739961	120741120	121.886	0.0583605	0.0248389	0.0176244	0.0310593
chr8	120743041	120743530	26.4483	-0.0229178	0.054267	0.657001	0.722953
chr8	120744331	120744490	11.0052	0.0902383	0.0820722	0.214525	0.283737
chr8	120748161	120748550	14.0122	-0.0961106	0.0760451	0.160505	0.221065
chr8	120748741	120748850	7.67441	0.0590123	0.0899296	0.446875	0.527724
chr8	120761741	120762980	180.349	-0.257781	0.0215859	2.46647e-33	5.30852e-32
chr8	120777211	120777220	4.60127	-0.0177119	0.103578	0.833279	0.870365
chr8	120778931	120779030	6.15368	0.0535933	0.0945292	0.503456	0.582445
chr8	120785281	120786270	58.8553	-0.113401	0.0412926	0.00460383	0.00915
chr8	120796391	120796840	30.9589	-0.460848	0.0547608	5.16466e-18	4.71049e-17
chr8	120808411	120812700	538.571	-0.0242137	0.0136964	0.0761139	0.115102
chr8	120815301	120815440	9.88433	-0.298169	0.0950039	0.0004006	0.000960533
chr8	120825821	120826280	36.1836	0.225738	0.0470036	6.47392e-07	2.25949e-06
chr8	120838251	120838270	5.65631	-0.207162	0.111721	0.023956	0.0409923
chr8	120857671	120857960	14.5091	0.0454884	0.0705243	0.481889	0.561777
chr8	120861241	120862050	50.8511	-0.124469	0.0418754	0.0021483	0.00454568
chr8	120883361	120883490	8.41393	0.136597	0.0889109	0.0774031	0.116827
chr8	120890461	120890960	24.8626	0.685857	0.0667996	6.79525e-26	9.97011e-25
chr8	120906771	120907770	41.8182	0.381958	0.0473006	1.18598e-16	9.85244e-16
chr8	120909171	120909370	10.9331	0.281011	0.0917199	0.000576658	0.00134683
chr8	120932621	120934030	149.594	-0.168806	0.0258398	3.79246e-11	2.03907e-10
chr8	120937641	120939300	104.67	-0.0190703	0.0310474	0.532404	0.609908
chr8	120950981	120951860	51.3165	0.196834	0.0408843	7.32061e-07	2.53947e-06
chr8	120952651	120952820	13.2869	0.0550603	0.0757603	0.420401	0.501539
chr8	120956731	120956930	22.7577	0.0934014	0.0573498	0.0845978	0.126388
chr8	120960221	120961260	72.2451	0.376388	0.0400792	1.06374e-21	1.22545e-20
chr8	120970751	120971560	115.06	-0.194814	0.0294831	1.93092e-11	1.06469e-10
chr8	120972621	120972840	18.2799	0.393587	0.0725194	9.14004e-09	3.91569e-08
chr8	121089041	121089910	55.7749	-0.0166378	0.0383638	0.656764	0.722742
chr8	121145531	121145790	12.3115	-0.119856	0.0799471	0.0925437	0.13672
chr8	121248741	121249230	26.1123	0.233098	0.0577483	2.0766e-05	6.01054e-05
chr8	121260631	121262120	185.64	0.270427	0.0262906	2.49293e-25	3.54891e-24
chr8	121262861	121263000	6.56264	-0.0937444	0.0972109	0.250793	0.324289
chr8	121289591	121290000	15.0012	-0.216628	0.0721292	0.00108462	0.00242024
chr8	121291371	121291630	13.8826	0.0326755	0.0704581	0.613675	0.684418
chr8	121298511	121298590	5.86238	0.167548	0.104755	0.0540456	0.0848883
chr8	121335371	121335640	18.7911	-0.590701	0.0699771	3.02495e-18	2.80453e-17
chr8	121338871	121338930	5.58599	-0.334852	0.117126	0.000745265	0.00170992
chr8	121342591	121343140	28.8393	0.0759806	0.0511931	0.120356	0.172084
chr8	121405951	121406310	22.6779	-0.105591	0.0594171	0.0585112	0.091101
chr8	121427611	121427700	6.8757	-0.0640333	0.0892248	0.411341	0.492496
chr8	121454191	121455380	158.458	-0.0828947	0.0227512	0.000236074	0.000587064
chr8	121467911	121468360	31.6747	0.143985	0.051666	0.00306682	0.00630513
chr8	121472051	121473290	76.7316	-0.11987	0.0350307	0.000468529	0.00111055
chr8	121499421	121500070	34.0308	-0.167197	0.0497295	0.000443446	0.00105559
chr8	121529641	121529820	12.6234	-0.386685	0.0843577	7.30436e-07	2.53419e-06
chr8	121545241	121547520	1192.39	-0.0660387	0.0138428	1.68497e-06	5.59893e-06
chr8	121549321	121549380	6.56219	-0.344541	0.106745	0.000196724	0.000495363
chr8	121559991	121561520	63.1134	-0.176618	0.0402979	6.46091e-06	1.99456e-05
chr8	121573941	121575080	248.446	-0.140089	0.0187953	6.3877e-14	4.31303e-13
chr8	121585981	121586130	10.3405	-0.0154525	0.0806931	0.829426	0.867313
chr8	121593341	121593760	16.2286	-0.521765	0.0719866	4.79556e-14	3.27094e-13
chr8	121593971	121594170	9.45775	-0.420991	0.0967873	1.95087e-06	6.43189e-06
chr8	121594391	121594400	4.1227	-0.152356	0.120106	0.103687	0.15105
chr8	121594781	121596100	82.0746	-0.302467	0.0317822	4.82198e-22	5.67036e-21
chr8	121624001	121624640	33.8603	-0.56422	0.0503547	3.79371e-30	7.00891e-29
chr8	121628031	121628340	10.8215	-0.21888	0.092993	0.00689889	0.0132458
chr8	121631471	121632250	58.3482	0.00316914	0.0356523	0.927805	0.945648
chr8	121638881	121642890	667.2	-0.00794323	0.0127844	0.533315	0.610738
chr8	121669031	121669990	112.525	0.0327302	0.0282329	0.240185	0.312545
chr8	121671731	121671810	6.54567	-0.135315	0.0980212	0.101472	0.148226
chr8	121697181	121697260	6.82332	0.00822897	0.0898167	0.916379	0.936889
chr8	121699041	121699330	41.0474	0.0484017	0.0423349	0.238926	0.311149
chr8	121711001	121711140	12.8726	-0.0886303	0.0732462	0.183313	0.247901
chr8	121724381	121724860	31.4745	0.066346	0.0515366	0.177786	0.241526
chr8	121770081	121770850	70.1125	0.082612	0.0364989	0.0205178	0.0356374
chr8	121796261	121797440	57.8975	0.308162	0.0447861	1.42071e-12	8.60264e-12
chr8	121814141	121815370	252.87	-0.0312279	0.0210371	0.134679	0.189776
chr8	121830111	121830470	15.3615	-0.0137158	0.0694222	0.817637	0.857819
chr8	121830981	121831410	16.9954	0.128792	0.0666716	0.0367109	0.060088
chr8	121844071	121844580	20.9439	0.282583	0.0646398	3.44094e-06	1.10095e-05
chr8	121861451	121861590	7.77436	-0.125894	0.0948227	0.1185	0.169782
chr8	121884561	121884830	20.3488	-0.295228	0.0630179	7.33445e-07	2.54397e-06
chr8	121893631	121894250	53.2204	0.261724	0.0440335	9.25063e-10	4.37081e-09
chr8	121950441	121951310	45.6042	-0.271139	0.0437135	1.16969e-10	6.0147e-10
chr8	121964381	121964470	7.20394	-0.0728354	0.0910223	0.350886	0.431273
chr8	122034121	122034300	10.4662	-0.0623545	0.0795486	0.379555	0.460521
chr8	122037901	122038960	64.4945	0.208129	0.037375	1.17983e-08	4.99295e-08
chr8	122079061	122079320	14.3939	0.00563526	0.0688269	0.929428	0.946812
chr8	122097901	122098190	12.6317	0.187003	0.0803236	0.0100092	0.0185813
chr8	122127011	122128010	98.4681	-0.123386	0.0338655	0.000198236	0.000498887
chr8	122139921	122140030	6.52416	-0.266762	0.107548	0.00351739	0.00714779
chr8	122143781	122144400	22.3877	-0.329637	0.0607535	1.27134e-08	5.36271e-08
chr8	122155321	122156830	380.106	-0.203925	0.0154852	6.38722e-40	1.86082e-38
chr8	122161631	122162440	35.8986	-0.456977	0.0496797	4.77331e-21	5.28015e-20
chr8	122185381	122186160	90.9972	0.049987	0.0293248	0.0838978	0.125479
chr8	122187501	122188270	28.6629	-0.171464	0.0533128	0.000728551	0.00167414
chr8	122191821	122192110	15.301	-0.441064	0.07365	2.93113e-10	1.45287e-09
chr8	122195541	122196780	221.691	-0.290785	0.0272788	3.90416e-27	6.1435e-26
chr8	122268401	122269170	42.0211	0.0470626	0.0431623	0.28367	0.360202
chr8	122338481	122339460	65.7315	-0.0966225	0.034605	0.00435358	0.00869475
chr8	122378821	122379330	23.6899	-0.800979	0.0660812	4.66139e-35	1.09203e-33
chr8	122467171	122467490	22.3945	0.0796582	0.0578995	0.144615	0.201861
chr8	122489201	122490450	240.655	0.11173	0.0203105	2.98299e-08	1.21071e-07
chr8	122498581	122499530	58.6415	0.0402459	0.0385825	0.285116	0.361808
chr8	122521701	122522280	51.8935	-0.184279	0.041491	4.71314e-06	1.48062e-05
chr8	122537461	122538450	138.8	0.189301	0.0260751	2.01224e-13	1.30603e-12
chr8	122568521	122568860	15.5255	-0.052093	0.0711778	0.423371	0.504502
chr8	122571491	122572890	113.918	0.0110056	0.0278549	0.689268	0.750704
chr8	122573471	122574040	22.503	0.0592003	0.0639078	0.319637	0.398644
chr8	122575611	122576130	36.3327	0.0636284	0.0473064	0.162376	0.223302
chr8	122584841	122586620	105.282	-0.165449	0.0293414	1.02792e-08	4.37857e-08
chr8	122587741	122587950	17.7333	0.294685	0.0685846	4.56112e-06	1.43543e-05
chr8	122606331	122607000	19.5427	-0.0100121	0.0680182	0.87281	0.902259
chr8	122638581	122639510	108.109	0.379506	0.0270599	2.0091e-45	7.45641e-44
chr8	122646531	122648090	163.433	-0.00515801	0.0281313	0.85247	0.885773
chr8	122658481	122660400	417.67	0.358516	0.0182004	4.13966e-87	7.14917e-85
chr8	122672371	122672490	8.33596	0.178443	0.0932718	0.0269483	0.0455487
chr8	122672741	122674090	98.8757	0.375191	0.0320499	2.19917e-32	4.51717e-31
chr8	122677641	122677710	7.42067	0.176248	0.0977181	0.0340738	0.0562294
chr8	122678941	122679220	24.3389	0.438013	0.0560015	7.58886e-16	5.94316e-15
chr8	122680621	122681760	137.518	0.246957	0.0253755	8.02284e-23	9.86846e-22
chr8	122686511	122686930	26.595	-0.393714	0.0568633	7.33171e-13	4.54191e-12
chr8	122693841	122694620	91.34	0.0447827	0.0302013	0.132274	0.186785
chr8	122716981	122717060	7.59396	-0.0824206	0.0925819	0.296681	0.374184
chr8	122721471	122722250	70.8105	0.508402	0.0353125	6.44659e-48	2.65558e-46
chr8	122733471	122734010	45.1194	0.201759	0.0424395	9.48733e-07	3.24737e-06
chr8	122779821	122783570	620.305	-0.0537061	0.0125262	1.71063e-05	5.00567e-05
chr8	122788531	122789800	155.781	0.0281947	0.0241196	0.237852	0.309948
chr8	122794971	122795450	42.2968	-0.142034	0.0421475	0.000504569	0.00118916
chr8	122797331	122798210	43.9498	0.0206635	0.0468425	0.647375	0.714572
chr8	122798921	122799260	14.9952	-0.00646568	0.0704808	0.920104	0.939827
chr8	122814151	122814310	8.57486	0.0131793	0.0851175	0.86031	0.892096
chr8	122816991	122817300	17.8008	0.114486	0.066353	0.0621398	0.0961163
chr8	122818401	122818900	26.8928	-0.158384	0.0566186	0.00305705	0.00628618
chr8	122819791	122821510	88.5656	-0.108447	0.033837	0.0010679	0.00238591
chr8	122825891	122826590	35.6068	-0.115493	0.0486168	0.013198	0.0238784
chr8	122837411	122838650	169.274	-0.0526987	0.0229231	0.0203542	0.0353777
chr8	122841381	122841870	33.9382	-0.0427233	0.047433	0.349221	0.429508
chr8	122843351	122844050	28.3439	-0.218553	0.0525038	1.32898e-05	3.94406e-05
chr8	122851641	122851750	8.16115	-0.328408	0.101321	0.000233907	0.000581952
chr8	122858161	122858580	23.2249	-0.0629288	0.0581203	0.250959	0.324462
chr8	122862491	122863910	102.625	-0.0784931	0.0286347	0.00544102	0.0106631
chr8	122872541	122873240	23.6476	0.0444224	0.0554894	0.399209	0.480259
chr8	122875691	122877060	139.259	0.394123	0.0274836	2.05654e-47	8.27386e-46
chr8	122887751	122888210	23.5659	-0.368337	0.0610878	2.41549e-10	1.20749e-09
chr8	122895341	122896170	34.6652	0.181869	0.0496989	0.000136205	0.000351499
chr8	122959941	122959990	5.56083	-0.128582	0.104851	0.135763	0.191104
chr8	122988871	122988990	7.95254	-0.113327	0.0952245	0.160122	0.220609
chr8	122994211	122995660	166.984	-0.229837	0.0251735	2.44763e-20	2.59302e-19
chr8	123018961	123019570	33.5671	0.0846347	0.047096	0.0619793	0.0958934
chr8	123022241	123022850	55.8477	0.103964	0.0369935	0.00400587	0.00805576
chr8	123030381	123030720	14.2525	-0.634226	0.0785071	5.63345e-17	4.78464e-16
chr8	123033961	123034220	18.0797	-0.433021	0.0700737	8.86797e-11	4.60995e-10
chr8	123041331	123043020	650.231	-0.0307106	0.0165951	0.0629309	0.0972065
chr8	123058011	123058780	55.9989	0.0140311	0.0371348	0.699248	0.759447
chr8	123060921	123061010	9.43804	0.269723	0.0890876	0.00069486	0.00160206
chr8	123065501	123066020	38.0198	0.137498	0.0441679	0.00127486	0.00280884
chr8	123072061	123073680	643.924	-0.0402262	0.0113687	0.000391398	0.00093996
chr8	123154651	123155010	25.5541	-0.0893507	0.0539651	0.0648971	0.0999069
chr8	123156421	123159360	583.526	-0.0431702	0.0123061	0.000437176	0.00104173
chr8	123160421	123161250	60.358	0.0405491	0.0363232	0.2538	0.327643
chr8	123166091	123166870	49.4286	0.0549078	0.0401689	0.160166	0.220658
chr8	123168141	123168150	4.37031	0.222313	0.123949	0.0238794	0.0408824
chr8	123168451	123169010	39.232	0.0947842	0.0473914	0.0374943	0.0612389
chr8	123174441	123174450	4.40751	-0.0593003	0.103959	0.485331	0.565107
chr8	123185161	123185180	5.08319	0.0859803	0.105598	0.317014	0.395858
chr8	123205321	123205400	6.95352	-0.0889649	0.0930047	0.261144	0.335662
chr8	123220691	123220890	17.583	-0.00989599	0.0636139	0.867502	0.897873
chr8	123235691	123236310	32.822	-0.307524	0.0542868	3.69681e-09	1.64739e-08
chr8	123240271	123241880	371.179	-0.0781983	0.0175397	7.33693e-06	2.24945e-05
chr8	123262841	123262920	6.97878	0.0708769	0.0919684	0.368358	0.449113
chr8	123269031	123269600	22.5717	0.305022	0.0605425	1.19049e-07	4.52289e-07
chr8	123271961	123272220	9.94763	-0.142306	0.0872308	0.0618036	0.095652
chr8	123272451	123275850	1659.26	0.0549437	0.00924876	2.67905e-09	1.21107e-08
chr8	123276901	123277100	14.0557	0.0434116	0.0727979	0.512834	0.591254
chr8	123279031	123279910	52.3169	-0.0675279	0.0388518	0.0743749	0.112774
chr8	123284501	123286040	136.693	0.064748	0.0246044	0.00786849	0.0149326
chr8	123384061	123384070	4.66904	0.161898	0.112273	0.0739542	0.112204
chr8	123386231	123387090	24.2421	0.4611	0.0604757	3.25737e-15	2.43735e-14
chr8	123387401	123387450	6.41512	0.0784381	0.0964223	0.334358	0.414033
chr8	123388111	123388130	4.76936	0.124195	0.110489	0.161927	0.222773
chr8	123388241	123388250	4.2556	0.0923136	0.108286	0.281663	0.358028
chr8	123394701	123397230	638.462	-0.0664678	0.0132686	5.04959e-07	1.78515e-06
chr8	123412841	123413340	24.7928	0.191524	0.0559663	0.000306842	0.000748915
chr8	123415781	123417960	1727.6	-0.0694806	0.00994016	2.51666e-12	1.49226e-11
chr8	123418851	123419790	60.2333	0.0440602	0.0388896	0.245304	0.318237
chr8	123434841	123434850	4.24991	-0.100673	0.107928	0.24848	0.321757
chr8	123447931	123447950	4.50755	-0.146279	0.114313	0.108423	0.15708
chr8	123462751	123463240	28.2057	0.0329373	0.0509979	0.500285	0.579418
chr8	123465821	123466810	90.1902	-0.0706152	0.0364979	0.0474367	0.0755958
chr8	123472251	123472270	4.92187	-0.0812604	0.102397	0.334899	0.4146
chr8	123486411	123487250	60.6234	0.0257639	0.0365165	0.470832	0.551033
chr8	123490091	123490850	49.383	-0.658075	0.0422706	8.67181e-56	4.95893e-54
chr8	123516391	123517700	204.563	0.363939	0.0237782	1.37797e-53	7.17301e-52
chr8	123525001	123525210	8.91206	-0.197814	0.0989712	0.0187248	0.0328133
chr8	123534501	123535300	34.8461	-0.214616	0.0497477	6.92606e-06	2.12984e-05
chr8	123536291	123536980	26.3437	-0.137299	0.0522912	0.00585552	0.0114006
chr8	123537391	123538910	70.2088	0.26884	0.04214	5.47119e-11	2.89809e-10
chr8	123540031	123542160	382.453	-0.0348703	0.0167792	0.0368072	0.0602285
chr8	123568811	123568940	8.46309	-0.335896	0.0944344	7.40482e-05	0.000198459
chr8	123618771	123619100	17.8306	-0.338619	0.0681695	1.42218e-07	5.35873e-07
chr8	123636281	123637400	93.3067	-0.912183	0.040944	1.53008e-111	5.63493e-109
chr8	123643921	123644430	27.1365	-0.206605	0.0554243	8.67006e-05	0.000230094
chr8	123657561	123659120	438.034	-0.176683	0.0154755	1.92352e-30	3.60237e-29
chr8	123669021	123669770	43.2018	0.00955987	0.0441555	0.823302	0.862536
chr8	123671111	123671470	15.5142	-0.114216	0.0701117	0.0753628	0.114094
chr8	123681021	123681300	15.779	-0.617783	0.0758234	3.22941e-17	2.78593e-16
chr8	123686951	123688230	145.597	-0.929583	0.0349197	9.9788e-158	1.16208e-154
chr8	123690461	123691210	21.5582	-0.254682	0.0673641	4.52859e-05	0.000125162
chr8	123692821	123694250	88.4281	-0.0171298	0.0314079	0.57945	0.653429
chr8	123714101	123714510	27.0198	0.459978	0.0559587	1.41765e-17	1.25525e-16
chr8	123719511	123720430	66.2711	-0.255864	0.0348171	6.94292e-14	4.67547e-13
chr8	123763351	123763800	27.9918	0.00753215	0.0520584	0.879913	0.907944
chr8	123766141	123766660	50.7182	0.119197	0.0382384	0.00138354	0.00302855
chr8	123767641	123769420	503.692	-0.107998	0.0147155	1.72783e-13	1.12691e-12
chr8	123823191	123824050	45.4049	0.295587	0.0429192	1.61655e-12	9.7416e-12
chr8	123824381	123824710	15.1677	-0.238725	0.0779301	0.000754523	0.00172955
chr8	123832801	123833010	10.4414	0.235886	0.0882309	0.0025474	0.00531814
chr8	123877941	123878590	40.4978	0.0535796	0.0436781	0.205307	0.273252
chr8	123921931	123922670	62.6401	0.258244	0.0353196	9.02783e-14	6.02277e-13
chr8	123924711	123925720	39.3464	-0.103502	0.0479822	0.0246735	0.0420889
chr8	123931431	123931580	8.25853	-0.407057	0.0974108	4.31984e-06	1.3642e-05
chr8	123939701	123940470	68.153	-0.300181	0.0438231	1.79924e-12	1.07994e-11
chr8	123981831	123982050	13.0094	-0.212856	0.0750872	0.00188242	0.00402264
chr8	123994881	123995310	33.2124	-0.959363	0.0536463	8.75761e-73	9.24317e-71
chr8	124028371	124028980	41.6382	-0.206719	0.0441566	1.29947e-06	4.3804e-06
chr8	124030531	124030630	9.1376	0.322448	0.0923212	0.000100664	0.000264799
chr8	124033531	124034450	64.1094	0.109614	0.0372	0.00227845	0.00479845
chr8	124037751	124038030	20.2961	0.2129	0.0643896	0.000396415	0.000951199
chr8	124039271	124041990	174.218	0.00822014	0.024672	0.736645	0.790938
chr8	124044401	124045300	118.134	-0.510313	0.028011	4.17723e-75	4.81903e-73
chr8	124047401	124048800	284.86	-0.066769	0.0190189	0.000409962	0.000981261
chr8	124053041	124054740	428.831	-0.298305	0.0226534	3.15659e-40	9.33993e-39
chr8	124079111	124079120	4.50003	-0.0528822	0.105084	0.534192	0.611554
chr8	124080581	124081280	63.9494	-0.172913	0.0360817	9.77483e-07	3.341e-06
chr8	124090221	124090530	13.6674	-1.14348	0.0871625	1.051e-40	3.18692e-39
chr8	124095801	124096020	15.2291	-0.583388	0.0780944	7.54191e-15	5.48287e-14
chr8	124138091	124139220	122.29	-0.39331	0.0273341	1.0267e-47	4.17831e-46
chr8	124147301	124147310	4.64182	0.00643997	0.101742	0.93966	0.954598
chr8	124163341	124164990	112.578	-0.18492	0.0295626	3.49927e-11	1.88721e-10
chr8	124170781	124170890	8.26248	-0.0477233	0.0842905	0.519712	0.597936
chr8	124175101	124175540	35.6838	0.25241	0.0479377	4.8298e-08	1.91554e-07
chr8	124177321	124178250	34.8544	0.215824	0.049345	5.23875e-06	1.63646e-05
chr8	124179371	124179570	9.20126	-0.0164986	0.0810724	0.818996	0.85895
chr8	124183301	124183760	44.5079	-0.2725	0.045212	5.15915e-10	2.49705e-09
chr8	124196761	124198160	116.369	-0.56378	0.0323763	5.01999e-69	4.66172e-67
chr8	124199361	124200770	69.4358	0.0522897	0.0368002	0.146143	0.203697
chr8	124204071	124204470	23.1057	-0.455324	0.0629225	5.96225e-14	4.03684e-13
chr8	124208191	124208350	10.6055	-0.12019	0.0812184	0.0957087	0.140823
chr8	124215391	124215690	15.0368	-0.344791	0.0755425	9.85745e-07	3.36823e-06
chr8	124220461	124220920	27.821	-0.0452506	0.0528778	0.369379	0.450157
chr8	124228331	124228730	19.2032	0.0801683	0.0661933	0.185641	0.250571
chr8	124262261	124263450	126.615	-0.488881	0.0279767	2.44049e-69	2.29977e-67
chr8	124271531	124272250	27.9866	0.02221	0.0564856	0.678319	0.741455
chr8	124280301	124280880	23.081	-0.591783	0.0669989	9.77904e-20	1.00027e-18
chr8	124283421	124284270	46.2939	0.359684	0.0460666	1.06886e-15	8.27892e-15
chr8	124321151	124321630	19.142	-0.738634	0.0680512	1.49853e-28	2.54662e-27
chr8	124345161	124345260	7.29048	-0.271477	0.104992	0.0025128	0.00525169
chr8	124363791	124364850	84.8432	-0.308341	0.0309619	6.12474e-24	8.00928e-23
chr8	124371031	124373610	1063.22	-0.104957	0.00932625	1.81821e-29	3.24472e-28
chr8	124425201	124426720	278.987	0.319005	0.0220935	8.96818e-48	3.66193e-46
chr8	124440141	124440850	64.8438	0.0567105	0.0377434	0.12378	0.176304
chr8	124449881	124451880	446.093	0.112758	0.0184685	6.78796e-10	3.24846e-09
chr8	124463281	124463730	40.7526	-0.177428	0.0466266	7.62664e-05	0.000203963
chr8	124472431	124472700	13.3085	0.0153292	0.072768	0.817556	0.857758
chr8	124472991	124476820	1145.02	0.0250552	0.0104015	0.015814	0.0281454
chr8	124484111	124484240	8.62959	-0.532218	0.100219	1.09494e-08	4.64981e-08
chr8	124491291	124492040	31.2991	-0.120192	0.0526447	0.016449	0.0291698
chr8	124523171	124523950	43.7847	-0.0543004	0.0416656	0.179576	0.243641
chr8	124525641	124526390	73.7399	0.292701	0.0327524	1.33399e-19	1.35274e-18
chr8	124532161	124532320	8.71314	-0.354049	0.0971431	4.78735e-05	0.000131897
chr8	124538151	124540050	396.111	0.126557	0.017724	6.88144e-13	4.27295e-12
chr8	124548911	124549060	10.6645	-0.322464	0.0857836	3.67645e-05	0.000102904
chr8	124549751	124549810	5.66086	-0.179932	0.105922	0.0406856	0.0658787
chr8	124556591	124556730	8.08373	-0.396521	0.0986934	9.02381e-06	2.73592e-05
chr8	124561151	124562440	210.5	0.496847	0.0237701	5.13686e-98	1.25405e-95
chr8	124563441	124563890	20.67	-0.392008	0.0689615	2.08145e-09	9.50423e-09
chr8	124574221	124575010	91.7064	-0.177404	0.0322739	2.1271e-08	8.75998e-08
chr8	124584601	124584790	10.7827	-0.232666	0.0853726	0.00227501	0.00479213
chr8	124592801	124593720	35.4219	0.23941	0.0491649	4.18775e-07	1.49523e-06
chr8	124594461	124595070	27.1349	-0.479188	0.0576066	1.0554e-17	9.42942e-17
chr8	124596621	124598870	712.814	-0.276999	0.0165014	7.8869e-64	6.07119e-62
chr8	124599781	124600000	10.8776	0.0165935	0.0780429	0.813273	0.854231
chr8	124600551	124600670	7.40707	-0.0783303	0.0882066	0.307476	0.385742
chr8	124601461	124601820	18.2106	-0.298978	0.0652854	1.1901e-06	4.02857e-06
chr8	124602901	124603060	9.09014	-0.233178	0.0903871	0.00345251	0.00702834
chr8	124604521	124605820	68.9764	-0.0218462	0.0357611	0.573496	0.647998
chr8	124606011	124606020	4.14905	0.0370912	0.103794	0.665436	0.730373
chr8	124606581	124606980	14.4748	-0.10592	0.072625	0.103305	0.15056
chr8	124609841	124610710	34.1315	0.009795	0.0470255	0.829223	0.867169
chr8	124611851	124613460	145.501	-0.0987171	0.0245658	4.8658e-05	0.000133904
chr8	124613571	124613790	11.9482	-0.107618	0.0800537	0.131083	0.185297
chr8	124618291	124619020	25.6575	0.159531	0.054233	0.00196086	0.00417924
chr8	124619341	124619360	4.86481	-0.0809713	0.104711	0.342525	0.42254
chr8	124619511	124619530	4.83488	-0.0722688	0.10317	0.393212	0.474175
chr8	124619701	124620090	22.4655	-0.20099	0.0595829	0.000340606	0.000825735
chr8	124621111	124621390	11.7688	0.149978	0.0801382	0.0361698	0.0592964
chr8	124624531	124627080	246.376	-0.22734	0.0243907	4.49418e-21	4.97744e-20
chr8	124627801	124627810	4.46902	-0.0209232	0.102438	0.80318	0.846002
chr8	124628111	124628600	23.1666	-0.130572	0.0571209	0.0154414	0.0275399
chr8	124629761	124630660	30.2314	0.0668483	0.0509011	0.169889	0.232251
chr8	124631411	124632030	33.5283	0.462913	0.0527513	2.14138e-19	2.14006e-18
chr8	124637521	124637750	13.2267	-0.575415	0.076709	6.37999e-15	4.66315e-14
chr8	124642131	124642410	13.0085	-0.209142	0.0792437	0.00344976	0.00702357
chr8	124644001	124644490	29.3281	-0.232365	0.0509668	1.99762e-06	6.57873e-06
chr8	124649001	124649810	23.9934	0.099325	0.0569258	0.0648352	0.0998214
chr8	124660231	124661020	38.6243	-0.0144965	0.0448838	0.738286	0.792364
chr8	124666061	124666690	30.2823	0.25389	0.0518614	3.33302e-07	1.20455e-06
chr8	124669111	124669780	24.1031	0.22425	0.0586447	5.25763e-05	0.000143995
chr8	124673351	124673630	12.7919	-0.0713956	0.0731016	0.288628	0.36552
chr8	124676881	124676910	5.32068	-0.0630187	0.0987572	0.443255	0.524224
chr8	124687051	124689040	248.996	0.0784256	0.0201262	8.66695e-05	0.000230015
chr8	124689171	124690750	137.647	0.132962	0.0266744	4.4267e-07	1.57561e-06
chr8	124709971	124711540	101.523	-0.074951	0.0285558	0.00823932	0.0155757
chr8	124712111	124713160	79.5298	0.145964	0.0357164	2.88714e-05	8.19597e-05
chr8	124716221	124716300	4.49584	-0.309669	0.128442	0.00312932	0.0064239
chr8	124718351	124718950	30.4513	-0.133301	0.050041	0.00533771	0.01048
chr8	124725051	124725060	4.58557	0.0992512	0.109387	0.258667	0.332958
chr8	124725911	124729300	540.151	-0.0431368	0.0142272	0.00234407	0.0049263
chr8	124730781	124730870	6.2536	-0.180334	0.103976	0.0378412	0.0617522
chr8	124751561	124752330	66.1559	0.385739	0.0436715	1.56856e-19	1.58265e-18
chr8	124767911	124768080	11.0165	-0.457694	0.0879441	2.42722e-08	9.94227e-08
chr8	124771911	124772910	112.681	-0.122362	0.0290621	1.89982e-05	5.52588e-05
chr8	124775351	124776950	395.863	-0.324483	0.0191696	5.65852e-65	4.53375e-63
chr8	124789791	124790550	49.0945	0.0251689	0.0424453	0.541031	0.617914
chr8	124795881	124796960	63.3578	-0.481826	0.0375091	1.16422e-38	3.20183e-37
chr8	124798131	124799720	493.634	-0.254971	0.0170674	5.82553e-51	2.73063e-49
chr8	124815011	124816180	68.3665	-0.327776	0.0356114	7.72792e-21	8.44495e-20
chr8	124833531	124835640	633.484	-0.110071	0.0169934	7.30276e-11	3.82583e-10
chr8	124838561	124839450	61.5703	-0.0699728	0.0375152	0.055977	0.0875606
chr8	124842441	124843690	97.273	-0.61242	0.0320748	2.38235e-82	3.52755e-80
chr8	124848131	124848780	41.2404	-0.532865	0.0460858	6.66148e-32	1.33924e-30
chr8	124872361	124873020	45.1764	-0.169851	0.0430415	4.55796e-05	0.000125939
chr8	124888851	124889010	18.9858	-0.341887	0.0633024	1.40141e-08	5.88356e-08
chr8	124890391	124890590	13.1137	0.0128948	0.0740308	0.846965	0.881305
chr8	124914611	124914700	7.75725	0.326778	0.101623	0.000267361	0.000659041
chr8	124924181	124925270	101.699	0.294186	0.0304646	1.23512e-22	1.50179e-21
chr8	124926231	124926360	9.73011	0.12238	0.0850819	0.101531	0.1483
chr8	124937171	124937450	15.9088	-0.757641	0.0737816	7.60436e-26	1.11279e-24
chr8	124953811	124954120	26.6772	0.000449997	0.0525295	0.993167	0.994957
chr8	124957081	124957190	7.40883	-0.524567	0.106312	8.05918e-08	3.12037e-07
chr8	124961661	124961770	7.87522	-0.134034	0.0918449	0.0901851	0.133657
chr8	124967081	124967740	41.1947	0.282083	0.0441701	5.00701e-11	2.66319e-10
chr8	124972751	124973930	259.695	0.182146	0.022419	2.35561e-16	1.91428e-15
chr8	124997431	125001720	1390.29	-0.0746468	0.011152	1.97774e-11	1.08957e-10
chr8	125002391	125002840	19.6918	0.178719	0.0664851	0.00382017	0.00771163
chr8	125003101	125004000	25.3648	-0.008345	0.0528617	0.868536	0.898722
chr8	125090951	125092620	400.378	0.222384	0.0174719	1.6465e-37	4.2945e-36
chr8	125110901	125111200	18.6335	0.0958886	0.0663998	0.126544	0.179752
chr8	125118271	125119510	97.8925	0.304872	0.0352482	1.28479e-18	1.22003e-17
chr8	125120581	125120880	18.3074	0.108738	0.0627052	0.0630816	0.0974147
chr8	125128491	125129000	35.3977	-0.0794367	0.0446593	0.0656503	0.100933
chr8	125139031	125139130	8.11315	-0.00443371	0.0835029	0.951917	0.963766
chr8	125144311	125145140	24.5735	-0.0110696	0.0560291	0.835074	0.871881
chr8	125145261	125145280	4.63503	-0.00485677	0.10029	0.953212	0.964686
chr8	125171811	125171940	10.6565	0.146	0.0803024	0.0409834	0.0663073
chr8	125174431	125176600	113.669	0.470991	0.0352398	1.14225e-41	3.60835e-40
chr8	125177131	125177800	35.3387	0.723313	0.0498431	6.92261e-49	2.97244e-47
chr8	125214151	125214500	18.1515	-0.117377	0.0697067	0.0644388	0.09929
chr8	125217411	125217820	14.5282	0.0723359	0.0737541	0.280954	0.357289
chr8	125218681	125220300	218.257	-0.060529	0.0200182	0.00233402	0.00490685
chr8	125220671	125220680	4.24862	-0.125463	0.115358	0.167795	0.229726
chr8	125224781	125226830	259.909	-0.200006	0.0207856	3.03025e-22	3.60315e-21
chr8	125253311	125253400	8.04645	-0.159204	0.0936396	0.0478217	0.0761389
chr8	125253951	125255490	189.061	0.617298	0.0267637	6.71256e-119	3.09341e-116
chr8	125273291	125273540	9.77165	-0.12024	0.0868039	0.112913	0.162736
chr8	125273661	125273670	4.35056	-0.0112479	0.10478	0.894388	0.919324
chr8	125273841	125274160	16.8271	-0.120406	0.0665769	0.0503997	0.0797703
chr8	125289091	125290200	89.8912	-0.35124	0.03224	2.54211e-28	4.26085e-27
chr8	125302361	125302490	8.73508	0.0210016	0.0816387	0.773425	0.821475
chr8	125309771	125309970	12.2155	-0.113798	0.0767862	0.0996374	0.145913
chr8	125314711	125314960	14.9246	0.334267	0.0752064	1.85507e-06	6.13343e-06
chr8	125332881	125332960	6.49512	0.0866107	0.0954148	0.283906	0.360451
chr8	125333881	125334820	91.0272	0.0598126	0.0357991	0.0875697	0.130269
chr8	125342141	125342660	30.7598	0.387741	0.0540524	1.26627e-13	8.34438e-13
chr8	125362651	125363030	24.1396	0.1385	0.0588719	0.0123553	0.0224942
chr8	125367801	125367820	4.69468	-0.168353	0.114629	0.0669959	0.102781
chr8	125379001	125379040	5.55807	-0.0550754	0.0988103	0.502911	0.581928
chr8	125385981	125386150	9.3061	0.00260833	0.0828679	0.971988	0.979089
chr8	125386461	125387310	41.0184	0.162498	0.0478551	0.000406654	0.00097395
chr8	125387891	125389330	282.675	0.316919	0.0176798	1.82893e-72	1.91045e-70
chr8	125391451	125391460	4.65672	0.048358	0.103677	0.566589	0.641582
chr8	125413541	125413940	22.4557	-0.16638	0.0602183	0.00322767	0.00660842
chr8	125417881	125418260	20.4758	-0.0679994	0.059936	0.227303	0.298142
chr8	125426631	125428050	145.7	0.0521712	0.0238823	0.0274231	0.0462565
chr8	125428761	125432970	2078.67	0.0184476	0.00852788	0.0303082	0.0506259
chr8	125434671	125434990	20.6949	-0.000387171	0.0595967	0.994243	0.995688
chr8	125439691	125440220	23.2634	-0.0814918	0.0613415	0.155605	0.215122
chr8	125446521	125447210	29.5346	0.0192938	0.0486245	0.680028	0.742831
chr8	125464031	125464350	20.0025	-0.00339793	0.0610896	0.95257	0.964218
chr8	125465621	125467240	148.38	-0.180767	0.0244728	8.40769e-14	5.62211e-13
chr8	125470081	125470950	136.291	-0.0799198	0.0251411	0.00130372	0.00286752
chr8	125474581	125475360	59.5041	-0.00999008	0.0352543	0.772327	0.820513
chr8	125513191	125513300	6.52671	0.0944985	0.0961997	0.244549	0.317382
chr8	125546081	125546510	19.4107	0.0861127	0.0622601	0.139859	0.19609
chr8	125556191	125557610	96.0927	0.343718	0.0311668	6.17912e-29	1.07253e-27
chr8	125569701	125569980	10.9296	-0.416649	0.0889178	3.98189e-07	1.42521e-06
chr8	125579091	125580370	140.318	-0.0192487	0.0253588	0.443078	0.524062
chr8	125601981	125602000	4.58807	0.085807	0.106618	0.319206	0.398182
chr8	125602391	125602860	30.3479	0.268962	0.0519257	6.96678e-08	2.71707e-07
chr8	125604471	125604720	11.7308	-0.228817	0.0865746	0.0029016	0.00599269
chr8	125607501	125608390	68.5334	-0.165154	0.0352616	1.68039e-06	5.58457e-06
chr8	125637511	125637780	15.4421	-0.46083	0.0746099	8.55448e-11	4.45478e-10
chr8	125641281	125642120	57.5997	-0.133402	0.0365944	0.000188662	0.000476259
chr8	125643131	125643150	5.0775	0.0080933	0.0990845	0.921718	0.941124
chr8	125644241	125645010	49.5994	0.214481	0.0409736	7.33012e-08	2.85167e-07
chr8	125664551	125664680	7.63585	-0.38771	0.114343	9.89067e-05	0.000260486
chr8	125668461	125668770	17.4685	-0.263297	0.0716305	7.16265e-05	0.000192351
chr8	125696841	125696960	9.71318	0.186789	0.0868507	0.0145443	0.0260775
chr8	125700141	125701310	170.414	0.643147	0.0235789	7.10956e-165	1.02113e-161
chr8	125702351	125702950	17.3687	0.318584	0.0723037	2.37229e-06	7.74117e-06
chr8	125729381	125729580	13.572	0.203923	0.077515	0.0036962	0.00748174
chr8	125742231	125743300	141.161	0.342349	0.03352	3.14385e-25	4.45056e-24
chr8	125744211	125744510	16.9362	-0.143386	0.0658729	0.0201661	0.0350851
chr8	125757491	125757510	5.0762	-0.13033	0.108522	0.138716	0.194718
chr8	125757991	125758260	11.8159	-0.482079	0.0846272	1.40528e-09	6.52388e-09
chr8	125777521	125777880	22.1133	0.136667	0.0641649	0.0218634	0.0377401
chr8	125784461	125784730	11.6783	0.0441276	0.0762132	0.520907	0.599067
chr8	125786551	125786730	9.94572	-0.278736	0.0905587	0.000551202	0.00129103
chr8	125807001	125807770	75.8719	0.119866	0.0341533	0.000339056	0.000822163
chr8	125905641	125906250	42.9823	0.039928	0.0441305	0.349852	0.430187
chr8	125912031	125912190	15.7802	-0.138866	0.0705665	0.0314722	0.0523627
chr8	125923201	125923320	9.80335	0.182373	0.0856215	0.015944	0.0283548
chr8	125924901	125925180	19.2274	-0.170839	0.0627732	0.00354842	0.00720606
chr8	125957871	125958030	12.8237	0.349564	0.0780828	1.49476e-06	5.00004e-06
chr8	125968651	125969210	22.0694	0.422089	0.0639969	6.33531e-12	3.63584e-11
chr8	125971541	125972760	257.511	0.256823	0.0199985	3.20153e-38	8.65156e-37
chr8	125977851	125978160	15.794	-0.230161	0.0746889	0.000763035	0.00174795
chr8	126301071	126301460	35.0771	-0.0123369	0.0455926	0.779371	0.826444
chr8	126367771	126368120	18.2894	-0.172867	0.0676934	0.00571753	0.0111587
chr8	126374161	126376240	401.195	-0.273026	0.0257643	8.19453e-27	1.26578e-25
chr8	126376951	126377530	26.7433	-0.223993	0.0580797	4.60016e-05	0.000127044
chr8	126379231	126379810	33.2345	-0.365953	0.0489963	1.55538e-14	1.10152e-13
chr8	126380671	126381110	30.4266	-0.495651	0.053729	3.52028e-21	3.92251e-20
chr8	126383801	126383970	19.1039	0.162113	0.0637703	0.00634767	0.0122739
chr8	126394841	126395440	33.2583	0.420568	0.0482949	4.94882e-19	4.82437e-18
chr8	126397141	126397310	12.1373	-0.144806	0.0824476	0.0472294	0.0752993
chr8	126405361	126405770	22.0913	-0.362709	0.0640101	2.6959e-09	1.21834e-08
chr8	126423581	126424430	67.8352	-0.488685	0.048624	8.73571e-25	1.20278e-23
chr8	126426741	126426860	7.54436	-0.14191	0.0937677	0.0769924	0.116275
chr8	126434461	126435390	42.729	-0.0386249	0.0475993	0.398921	0.479996
chr8	126449411	126449750	26.6865	-0.0903251	0.0534372	0.0755966	0.114407
chr8	126466191	126466370	12.3171	-0.0777421	0.0824566	0.285614	0.362326
chr8	126488261	126488480	14.1641	0.250893	0.0759742	0.000312212	0.000761332
chr8	126492681	126492950	12.1082	-0.130575	0.083813	0.0772382	0.116604
chr8	126497021	126497470	21.4989	-0.0904342	0.0619991	0.118251	0.169482
chr8	126499691	126500240	24.5226	0.572026	0.0624681	5.35486e-21	5.90751e-20
chr8	126500351	126500370	4.64756	0.348956	0.13133	0.00124442	0.00274683
chr8	126500511	126501190	21.3189	0.421829	0.0675269	6.11575e-11	3.22455e-10
chr8	126501421	126501430	4.45802	0.189427	0.120992	0.0476571	0.0759101
chr8	126504151	126504500	21.3413	-0.00261329	0.0614015	0.96365	0.972645
chr8	126510391	126510630	32.6169	0.116729	0.0497605	0.0141966	0.0255124
chr8	126522901	126523080	9.38949	-0.600378	0.0962645	4.13744e-11	2.21695e-10
chr8	126531851	126531860	4.10665	-0.123315	0.113265	0.170593	0.233081
chr8	126536521	126536810	15.6435	-0.51799	0.0762554	1.15968e-12	7.06896e-12
chr8	126551141	126551860	17.2318	0.0480808	0.0679378	0.443279	0.524248
chr8	126553741	126559280	1403.16	-0.135947	0.010371	2.12612e-39	6.05693e-38
chr8	126564591	126565360	27.1646	0.00353761	0.0539072	0.945399	0.958926
chr8	126566951	126567320	21.5996	0.120053	0.0577439	0.027506	0.0463817
chr8	126571761	126572310	19.5028	-0.228791	0.0649686	0.000165482	0.000421266
chr8	126579551	126580710	166.254	-0.14328	0.0266273	4.94779e-08	1.96058e-07
chr8	126583331	126584000	39.2564	0.138598	0.0502702	0.00389898	0.00785769
chr8	126584851	126585870	34.5209	0.0285313	0.0472617	0.531092	0.608681
chr8	126588111	126589830	359.515	-0.375619	0.0235957	6.48948e-58	4.01323e-56
chr8	126610901	126611920	84.8972	0.17796	0.0320022	1.49192e-08	6.24758e-08
chr8	126614131	126614890	27.7714	0.0324146	0.052821	0.520566	0.598751
chr8	126628731	126628850	6.53117	-0.232638	0.108221	0.0102684	0.019017
chr8	126629091	126629100	4.39872	-0.18424	0.120384	0.0529142	0.0832965
chr8	126630501	126632820	295.935	0.00896518	0.0235728	0.70105	0.760916
chr8	126634391	126636870	962.746	0.268921	0.0149085	2.84454e-73	3.06801e-71
chr8	126695061	126695990	86.5951	-0.127914	0.0310014	2.68297e-05	7.64887e-05
chr8	126698861	126699420	44.3395	0.450167	0.0424971	4.66972e-27	7.31345e-26
chr8	126764551	126765660	150.954	0.317445	0.0271717	3.53333e-32	7.18565e-31
chr8	126778971	126779320	17.3124	-0.331597	0.0678534	2.17735e-07	8.03364e-07
chr8	126809781	126810150	36.1786	-0.0709902	0.0441261	0.0962067	0.141463
chr8	126817121	126817470	24.7262	0.281249	0.0570496	2.37893e-07	8.73588e-07
chr8	126820931	126821020	8.73046	0.26502	0.0956236	0.00155434	0.0033712
chr8	126824271	126825660	226.61	0.238144	0.0198457	1.38877e-33	3.02452e-32
chr8	126833281	126834320	85.5706	-0.00561034	0.0325896	0.860761	0.892467
chr8	126839531	126839560	5.4926	0.075387	0.0985337	0.359539	0.440148
chr8	126846601	126847280	37.9012	-0.28551	0.0487598	1.34986e-09	6.27793e-09
chr8	126862731	126862990	12.7173	-0.0432021	0.0717781	0.510154	0.588799
chr8	126876451	126877360	130.245	0.128163	0.0263334	8.30365e-07	2.86182e-06
chr8	126885401	126885780	15.1431	0.360183	0.073311	7.70226e-08	2.98875e-07
chr8	126896421	126896800	20.9011	-0.461255	0.0654401	2.31662e-13	1.49599e-12
chr8	126934131	126935470	348.445	0.398063	0.0241167	2.94319e-63	2.22292e-61
chr8	126938121	126938220	7.46216	-0.162634	0.0986083	0.0514143	0.0811853
chr8	126960511	126961130	31.0456	-0.439032	0.055207	2.83534e-16	2.29073e-15
chr8	126967851	126969380	182.968	-0.0158027	0.0234639	0.525986	0.603929
chr8	126977291	126978850	62.2874	-0.0766455	0.0365678	0.0373162	0.0609746
chr8	127000571	127000870	17.3654	-0.254217	0.0699985	9.0519e-05	0.0002396
chr8	127008971	127009140	9.3498	-0.370516	0.0965156	2.09552e-05	6.06217e-05
chr8	127034891	127035970	47.7384	0.486349	0.0415329	1.44487e-32	2.98883e-31
chr8	127038441	127038970	39.3203	-0.431701	0.0468141	4.40828e-21	4.88482e-20
chr8	127041841	127042340	19.6807	0.0626083	0.0614819	0.277391	0.353387
chr8	127043451	127043480	4.74451	-0.42535	0.12753	0.000110392	0.000288617
chr8	127043671	127043970	19.6204	-0.697326	0.0672141	2.53094e-26	3.80147e-25
chr8	127052171	127054170	208.955	0.060544	0.02229	0.00616136	0.0119419
chr8	127058331	127058370	5.96173	-0.277664	0.117019	0.004221	0.0084518
chr8	127064621	127064780	11.4871	-0.0155135	0.0754716	0.813481	0.854416
chr8	127075061	127075400	20.707	0.238073	0.0646111	8.29888e-05	0.00022079
chr8	127083271	127083710	43.0786	-0.0693932	0.0417423	0.0867906	0.129235
chr8	127088011	127088180	10.4635	-0.390508	0.092463	3.70393e-06	1.17982e-05
chr8	127101611	127102110	27.4458	-0.368302	0.054241	2.02661e-12	1.2122e-11
chr8	127105791	127106330	29.64	0.244996	0.0534445	1.64607e-06	5.47538e-06
chr8	127159021	127159530	19.2109	-0.197606	0.0653535	0.00115665	0.00256792
chr8	127162051	127162220	8.53045	-0.347655	0.103819	0.000140509	0.00036189
chr8	127200341	127201000	48.1516	0.624441	0.0482407	1.92334e-39	5.49471e-38
chr8	127215071	127215190	10.3696	-0.00692972	0.0770786	0.920685	0.940287
chr8	127225221	127225240	4.27101	0.00091041	0.103492	0.993244	0.995016
chr8	127252111	127252320	10.7663	-0.161704	0.0824848	0.0273353	0.0461255
chr8	127253181	127254440	169.711	-0.109501	0.0235	2.52307e-06	8.20479e-06
chr8	127265701	127265850	11.2015	0.144476	0.0839585	0.0511851	0.0808656
chr8	127283261	127284190	121.165	-0.59539	0.0302211	1.57979e-87	2.75312e-85
chr8	127294061	127295200	54.4272	-0.446758	0.0469562	2.4021e-22	2.87149e-21
chr8	127303281	127304150	42.3395	0.28344	0.0437343	2.653e-11	1.44537e-10
chr8	127341881	127342330	21.0721	-0.235759	0.0627278	6.24921e-05	0.000169264
chr8	127356051	127356110	5.8935	-0.151021	0.104264	0.0795905	0.119741
chr8	127370611	127371010	25.1105	-0.892412	0.0593131	2.53754e-52	1.25586e-50
chr8	127387201	127387470	13.6421	-0.52367	0.0883211	2.80372e-10	1.39228e-09
chr8	127400801	127400920	10.0999	0.125278	0.0822788	0.0859257	0.128118
chr8	127404081	127404170	6.32489	-0.100938	0.0969506	0.216474	0.285936
chr8	127414771	127414830	5.44141	0.137299	0.110499	0.122744	0.17503
chr8	127478771	127478880	7.75421	-0.367994	0.10513	7.74777e-05	0.000207045
chr8	127480431	127481870	203.276	0.164556	0.0204335	4.96566e-16	3.94183e-15
chr8	127496551	127496620	8.09728	0.0907306	0.0852362	0.225387	0.295994
chr8	127543851	127543990	8.85719	-1.01571	0.109594	1.02572e-21	1.18284e-20
chr8	127548121	127548440	14.6018	-0.334057	0.0773541	3.24536e-06	1.04193e-05
chr8	127567101	127567880	46.7567	0.455206	0.0437679	3.36197e-26	5.01644e-25
chr8	127574141	127575130	109.554	0.0452127	0.0298881	0.1246	0.177339
chr8	127576501	127577230	44.5001	-0.242859	0.044702	2.02368e-08	8.35264e-08
chr8	127583341	127584320	38.8574	-0.0911094	0.0457695	0.0389397	0.0633594
chr8	127585941	127586450	38.9974	-0.232473	0.0453499	1.15065e-07	4.3804e-07
chr8	127608981	127609100	7.93731	0.419591	0.100578	4.22417e-06	1.33598e-05
chr8	127609331	127609350	4.69305	0.129407	0.109418	0.143592	0.200599
chr8	127612661	127613480	86.3647	-0.0187343	0.0311894	0.541356	0.618187
chr8	127638951	127639830	45.1537	-0.244798	0.0436865	7.64292e-09	3.30032e-08
chr8	127643791	127644470	30.8433	-0.132678	0.055518	0.0124369	0.0226268
chr8	127645791	127647940	257.112	0.0119083	0.0199597	0.5483	0.624644
chr8	127653851	127654110	16.0596	0.0223912	0.0705264	0.729324	0.784813
chr8	127662891	127663070	12.7933	-0.0340267	0.0726163	0.606813	0.678249
chr8	127679261	127679880	22.0674	0.121982	0.0627172	0.036868	0.0603154
chr8	127684121	127684280	8.43254	0.142191	0.0910567	0.0708248	0.107968
chr8	127694921	127695200	14.3637	-0.165996	0.0754631	0.0151701	0.0270973
chr8	127712251	127712420	9.96856	-0.109089	0.0848819	0.143011	0.199893
chr8	127722791	127723920	137.785	-0.233473	0.0280141	3.02303e-17	2.61392e-16
chr8	127733541	127740030	1833.91	-0.028801	0.00940116	0.00215368	0.00455588
chr8	127741851	127743820	62.1142	-0.346377	0.045271	3.75526e-15	2.79643e-14
chr8	127744831	127745040	9.40429	-0.636484	0.0939646	1.07447e-12	6.56771e-12
chr8	127751641	127752380	59.2585	-0.296575	0.0378085	1.1801e-15	9.11924e-15
chr8	127754091	127754660	21.4565	-0.374258	0.0674589	5.09039e-09	2.23688e-08
chr8	127760351	127760990	19.7928	-0.223991	0.0689581	0.000452747	0.00107579
chr8	127793681	127796760	341.272	-0.0392098	0.0174724	0.0240811	0.041186
chr8	127799501	127800120	19.7175	0.197714	0.0651834	0.00112927	0.00251167
chr8	127800231	127800430	9.61611	-0.0141033	0.0800972	0.843268	0.878324
chr8	127809471	127811230	143.525	-0.335444	0.0297511	3.67953e-30	6.80234e-29
chr8	127811381	127811790	14.5033	0.0207486	0.0749639	0.760141	0.810651
chr8	127814131	127814870	37.1914	0.144146	0.0459876	0.00113917	0.00253182
chr8	127817691	127819080	186.13	-0.0264761	0.0225886	0.237093	0.309116
chr8	127820441	127820540	6.3878	-0.0952049	0.0965518	0.242286	0.314896
chr8	127822711	127823000	11.8002	-0.410496	0.086306	2.86892e-07	1.04413e-06
chr8	127845401	127845440	5.24333	-0.06537	0.0991261	0.428544	0.50968
chr8	127845561	127845930	19.2516	-0.159832	0.064814	0.00791309	0.015009
chr8	127851171	127853000	132.296	0.275804	0.0270173	5.72129e-25	7.97419e-24
chr8	127853551	127855540	493.029	-0.196587	0.0180017	4.58991e-28	7.58257e-27
chr8	127863711	127865100	72.3792	0.256776	0.0342359	2.20011e-14	1.53937e-13
chr8	127865911	127866040	6.94485	-0.0411566	0.0887041	0.592299	0.665171
chr8	127866351	127868000	157.762	-0.403177	0.025541	6.21481e-57	3.70639e-55
chr8	127870481	127871310	32.8604	-0.0152132	0.0470211	0.737132	0.791352
chr8	127889531	127892120	289.212	0.0200932	0.0194625	0.298895	0.376528
chr8	127894811	127894880	7.36579	0.0563626	0.0885459	0.462893	0.543238
chr8	127895831	127896100	10.5976	0.210497	0.0917101	0.00835812	0.0157805
chr8	127898541	127900100	115.435	-0.0234692	0.0300576	0.427836	0.509004
chr8	127906711	127908750	491.028	-0.288186	0.0174201	4.75153e-62	3.44964e-60
chr8	127909491	127909690	9.49276	-0.149564	0.0879136	0.0512302	0.0809288
chr8	127910791	127911980	43.6699	-0.0734191	0.0448619	0.0901509	0.133612
chr8	127914511	127914570	6.79243	-0.112452	0.0941225	0.161023	0.221704
chr8	127915771	127919090	442.814	-0.122897	0.0160671	1.51873e-14	1.07671e-13
chr8	127920891	127921550	28.2025	-0.10887	0.0544656	0.035058	0.0576674
chr8	127923701	127924100	15.1298	-0.365892	0.0763569	3.05422e-07	1.10832e-06
chr8	127925871	127929740	488.633	-0.200194	0.017863	1.74771e-29	3.12247e-28
chr8	127931581	127932230	40.7962	-0.358193	0.0526327	1.8737e-12	1.12343e-11
chr8	127944161	127946200	228.107	0.0569724	0.0202277	0.00456295	0.00907389
chr8	127949311	127950100	34.0191	-0.0624301	0.0532073	0.217184	0.286708
chr8	127950761	127951800	41.3147	0.161606	0.0453364	0.000218958	0.000547281
chr8	127952331	127952420	6.88193	-0.157321	0.10201	0.0648979	0.0999072
chr8	127955121	127955210	6.2972	-0.36344	0.110456	0.000165965	0.000422409
chr8	127967471	127967690	10.7117	-0.0982153	0.0791072	0.164824	0.226223
chr8	127969111	127970220	85.7258	-0.124861	0.0343075	0.000200334	0.000503762
chr8	127970821	127971310	18.9636	-0.0368152	0.0625352	0.528845	0.606561
chr8	127986731	127988480	91.9661	0.259554	0.0313194	3.90291e-17	3.34918e-16
chr8	128001101	128001260	9.46046	0.058246	0.0832247	0.428164	0.509319
chr8	128014331	128014970	46.2077	-0.0599782	0.0397018	0.120679	0.172481
chr8	128018471	128019570	38.3154	-0.0508731	0.0465237	0.256779	0.33091
chr8	128021921	128022440	15.0016	-0.0700171	0.0684425	0.266479	0.341546
chr8	128027731	128028620	55.9001	-0.413502	0.0392506	9.36743e-27	1.44256e-25
chr8	128030821	128031490	40.4085	-0.307046	0.0446821	1.63842e-12	9.86773e-12
chr8	128033721	128033820	7.49998	-0.414823	0.100843	5.50181e-06	1.71373e-05
chr8	128034781	128035640	67.7749	-0.448905	0.03648	1.18961e-35	2.85642e-34
chr8	128038131	128038920	72.2538	0.171985	0.0345388	3.6282e-07	1.30476e-06
chr8	128041901	128042210	13.5067	0.196748	0.0788176	0.00563271	0.0110065
chr8	128043091	128043680	33.2311	-0.176761	0.0479001	0.000122381	0.000317886
chr8	128058891	128059220	23.2801	-0.204558	0.0600703	0.000296306	0.000725111
chr8	128061511	128062530	118.287	0.172807	0.0285976	1.06511e-09	5.00263e-09
chr8	128091251	128091350	7.47282	-0.22462	0.0970138	0.00737785	0.0140812
chr8	128105101	128105840	35.6386	0.0696263	0.0490688	0.137788	0.193598
chr8	128106171	128106500	19.0998	-0.0688239	0.0637635	0.246783	0.319896
chr8	128108471	128109930	452.799	0.0683476	0.015925	1.6204e-05	4.75664e-05
chr8	128123751	128126070	265.325	0.0680937	0.0209904	0.00107756	0.00240564
chr8	128127301	128128270	63.9195	0.0879799	0.038419	0.0187414	0.0328394
chr8	128144991	128145180	21.356	-0.287984	0.0626943	1.19255e-06	4.03616e-06
chr8	128149991	128150250	14.1358	-0.030929	0.0725663	0.639366	0.707423
chr8	128167981	128168640	24.3075	-0.352918	0.0589006	4.23856e-10	2.06745e-09
chr8	128175751	128175920	9.10543	-0.236036	0.0964231	0.0047653	0.00944522
chr8	128176031	128177470	117.372	-0.550182	0.0355584	4.46346e-55	2.4824e-53
chr8	128183221	128183500	18.0741	-0.892222	0.0775598	7.26715e-32	1.45744e-30
chr8	128185401	128185660	13.1097	-0.267867	0.0872786	0.000595489	0.00138769
chr8	128193341	128193920	30.4382	-0.0916379	0.0497565	0.0544522	0.0854575
chr8	128217841	128218020	11.4959	-0.127119	0.0843567	0.0866574	0.129064
chr8	128226481	128226560	6.73288	0.126182	0.0981551	0.127238	0.180603
chr8	128272201	128273000	41.6679	-0.0274848	0.0438932	0.517621	0.595916
chr8	128273931	128274560	24.4293	0.0126893	0.0561352	0.815028	0.855679
chr8	128290331	128290800	26.3446	-0.120724	0.0608925	0.0340925	0.0562576
chr8	128296341	128296560	15.2773	-0.161102	0.0743558	0.0168964	0.0298868
chr8	128309961	128310140	9.76112	-0.360417	0.0946656	2.4779e-05	7.09984e-05
chr8	128318931	128319010	7.06299	-0.370903	0.104732	6.59926e-05	0.000178177
chr8	128321281	128321510	15.6328	-0.822633	0.0801235	6.72098e-26	9.8645e-25
chr8	128322741	128323130	38.3872	0.0838917	0.0461615	0.0592018	0.0920485
chr8	128325741	128326190	23.6136	-0.761393	0.077991	7.26257e-24	9.45989e-23
chr8	128329701	128330650	72.313	-0.481076	0.036694	3.28255e-40	9.69598e-39
chr8	128342621	128343170	37.7173	-0.179744	0.0465131	6.02356e-05	0.000163548
chr8	128352671	128354040	81.1503	-0.0339623	0.0325914	0.288757	0.365662
chr8	128373871	128374530	48.3402	-0.193778	0.0455081	1.02063e-05	3.07259e-05
chr8	128390341	128390620	15.1066	-0.0440023	0.0719657	0.503001	0.582008
chr8	128394691	128394880	12.5444	-0.140179	0.0755499	0.0400033	0.064899
chr8	128408141	128408880	34.8967	-0.381385	0.0497634	3.18345e-15	2.3837e-14
chr8	128424251	128425100	49.671	-0.0687802	0.0414964	0.0809887	0.121608
chr8	128426071	128426100	5.80595	0.00764139	0.0936679	0.944027	0.957871
chr8	128428121	128428290	12.1585	-0.359685	0.0842017	3.51368e-06	1.12266e-05
chr8	128429501	128430430	80.915	-0.185603	0.0346359	4.39339e-08	1.75051e-07
chr8	128435851	128436080	14.2797	-0.566138	0.077763	3.17673e-14	2.19342e-13
chr8	128461371	128462000	43.2529	-0.435766	0.0473292	4.66902e-21	5.1661e-20
chr8	128469751	128469930	16.9661	-0.185843	0.0698359	0.0038164	0.00770459
chr8	128487801	128488700	55.5649	-0.0426643	0.0378371	0.248127	0.32137
chr8	128514771	128515170	14.8511	-0.109985	0.0735641	0.0972258	0.142795
chr8	128524231	128525840	260.771	0.0536544	0.0187281	0.00394991	0.00795187
chr8	128549391	128549540	8.62373	-0.556438	0.100626	2.97477e-09	1.33878e-08
chr8	128556801	128556910	8.47102	0.230365	0.093245	0.00468908	0.00930473
chr8	128583251	128583610	16.0077	-0.134046	0.0712685	0.0394956	0.0641573
chr8	128619961	128620610	24.9069	-0.0709846	0.0613315	0.215582	0.284931
chr8	128683591	128684150	23.1393	0.0260701	0.0562094	0.625118	0.694681
chr8	128697711	128697840	8.51357	-0.222664	0.0931897	0.00610782	0.0118488
chr8	128787501	128788040	40.5381	-0.183309	0.0478154	6.6507e-05	0.000179459
chr8	128793821	128795440	544.125	-0.0111652	0.0158114	0.478155	0.558153
chr8	128815421	128815760	12.2403	-0.255403	0.0817888	0.000476678	0.00112826
chr8	128832351	128832400	6.57121	-0.107624	0.0945412	0.18134	0.245672
chr8	128842011	128842170	10.1024	-0.824642	0.0910446	9.7723e-21	1.06084e-19
chr8	128846661	128847840	109.411	0.304537	0.0305843	5.92904e-24	7.75925e-23
chr8	128850211	128850370	9.22003	-0.309026	0.0992068	0.000401817	0.000963195
chr8	128854111	128855960	535.796	0.00833416	0.019174	0.662002	0.727337
chr8	128860791	128863930	331.611	-0.134493	0.0186678	4.09152e-13	2.59038e-12
chr8	128873841	128875170	96.0082	0.369368	0.029518	1.26306e-36	3.16691e-35
chr8	128899081	128899460	19.7573	0.258164	0.0651818	2.41375e-05	6.92859e-05
chr8	128900651	128901090	25.3017	-0.227103	0.0578437	3.37403e-05	9.48952e-05
chr8	128957661	128958630	114.058	-0.765284	0.0350727	6.52235e-107	2.07792e-104
chr8	128971921	128973550	77.5178	0.228791	0.037348	3.60564e-10	1.77131e-09
chr8	129002001	129002190	8.17009	-0.453122	0.102249	1.13742e-06	3.85935e-06
chr8	129004751	129005720	94.4016	-0.0221145	0.030181	0.457124	0.537697
chr8	129067321	129067530	12.6888	-0.245094	0.0837058	0.00111011	0.00247224
chr8	129068701	129069310	42.0711	-0.477444	0.0462074	6.13112e-26	9.02026e-25
chr8	129076851	129078200	133.363	-0.459094	0.0260732	2.8705e-70	2.79832e-68
chr8	129085341	129085720	14.8289	-0.59433	0.0771133	1.19571e-15	9.23614e-15
chr8	129103171	129104220	76.9465	0.0540482	0.0341897	0.106843	0.155085
chr8	129105181	129105640	18.1221	-0.219235	0.0680894	0.000517291	0.00121706
chr8	129118161	129120360	595.432	-0.1331	0.0176704	3.55603e-14	2.4463e-13
chr8	129121531	129121690	9.70202	0.148241	0.0878071	0.0529683	0.0833695
chr8	129122521	129123080	30.4172	0.154899	0.0529671	0.00211231	0.00447607
chr8	129199121	129199550	31.2202	-0.870203	0.0542031	3.26748e-59	2.1332e-57
chr8	129202161	129203160	115.395	0.151591	0.0283754	5.95396e-08	2.33948e-07
chr8	129204521	129204530	4.09957	0.0651988	0.107454	0.432307	0.513397
chr8	129217231	129217320	7.81135	-0.337913	0.102519	0.000186348	0.000470771
chr8	129218761	129218820	6.04654	0.0624222	0.0951775	0.438114	0.519117
chr8	129241031	129241700	43.809	-0.116759	0.0435825	0.00557117	0.0108983
chr8	129245921	129247470	239.438	-0.0791242	0.0201694	7.79168e-05	0.000208135
chr8	129257371	129257620	15.2701	-0.304087	0.074637	1.12696e-05	3.3745e-05
chr8	129258461	129259930	349.897	0.0674431	0.0162007	2.90519e-05	8.24423e-05
chr8	129260591	129260840	13.4469	-0.120284	0.076461	0.0805561	0.121033
chr8	129264321	129264490	10.5548	-0.617315	0.0897064	5.10723e-13	3.20639e-12
chr8	129266941	129268540	378.182	0.0509965	0.0168258	0.00232445	0.0048884
chr8	129280421	129280500	6.51322	0.026118	0.0915001	0.737638	0.791839
chr8	129282951	129283250	15.3043	-0.0791228	0.0691485	0.21263	0.281559
chr8	129303491	129303700	15.9108	0.33588	0.0740275	1.20598e-06	4.07921e-06
chr8	129316011	129316870	51.7299	0.133366	0.0430218	0.0013587	0.00297811
chr8	129352831	129353210	19.985	-0.180922	0.0676508	0.00380539	0.0076839
chr8	129388981	129389480	24.4303	-0.46255	0.062991	2.59241e-14	1.80268e-13
chr8	129407261	129407730	31.5347	-0.538789	0.0558624	5.28012e-23	6.56743e-22
chr8	129420761	129420840	6.16802	-0.0282373	0.093446	0.721855	0.778515
chr8	129449681	129449960	14.0498	0.325731	0.073638	2.15336e-06	7.0618e-06
chr8	129460361	129460950	26.5051	-0.108186	0.0549751	0.0354118	0.0581901
chr8	129475381	129475500	8.15672	0.125187	0.0904055	0.109253	0.158137
chr8	129477281	129477920	41.0329	-0.378914	0.0475869	2.96412e-16	2.39142e-15
chr8	129479841	129481050	186.937	-0.407745	0.0258117	4.63284e-57	2.77894e-55
chr8	129484781	129485010	10.7514	-0.421449	0.090611	5.60663e-07	1.9708e-06
chr8	129514201	129514590	17.3376	-0.212175	0.0703866	0.00107448	0.00239932
chr8	129515481	129516000	32.9111	-0.677886	0.0540595	3.8589e-37	9.87377e-36
chr8	129535181	129536510	180.46	0.197769	0.0230953	5.58958e-18	5.08518e-17
chr8	129551671	129552800	144.575	0.283186	0.0251481	6.13314e-30	1.12061e-28
chr8	129587001	129587280	16.0716	-0.0141639	0.0653384	0.814867	0.855562
chr8	129627211	129627320	8.51176	-0.281523	0.0987105	0.00112487	0.00250253
chr8	129627791	129629340	176.215	-0.455324	0.0268651	2.26873e-65	1.83925e-63
chr8	129632781	129634030	127.907	-0.775577	0.0398004	3.71238e-86	6.21208e-84
chr8	129681711	129682640	120.552	-0.0539038	0.0247485	0.0277833	0.046797
chr8	129685241	129686110	66.3997	-0.150944	0.0349073	9.84589e-06	2.97022e-05
chr8	129697221	129697420	14.7822	-0.280639	0.0744053	4.5205e-05	0.000124964
chr8	129707861	129708820	111.172	-0.0661933	0.0268112	0.0124418	0.0226338
chr8	129726191	129726790	45.7432	0.453359	0.0422315	9.58003e-28	1.55608e-26
chr8	129728601	129728780	15.125	0.173921	0.0720445	0.00835165	0.0157695
chr8	129752911	129752970	5.40251	-0.382969	0.116264	0.000150673	0.000386145
chr8	129776161	129776640	23.5257	-0.139551	0.0583427	0.0110549	0.0203373
chr8	129820231	129820320	8.86139	-0.164662	0.0873096	0.0314826	0.0523784
chr8	129825951	129826790	59.2003	0.251343	0.0374319	6.76954e-12	3.87472e-11
chr8	129839221	129840340	70.762	0.506513	0.0374727	1.38209e-42	4.55118e-41
chr8	129872111	129872490	24.4829	-0.268446	0.0549811	3.24583e-07	1.17444e-06
chr8	129883411	129884450	82.4832	-0.168877	0.0325569	1.24716e-07	4.72758e-07
chr8	129891711	129892210	34.4331	0.0730554	0.0475857	0.110532	0.159716
chr8	129900021	129900520	18.102	-0.206464	0.0680418	0.00104659	0.002342
chr8	129930481	129930830	21.4729	-0.520617	0.0617503	3.78807e-18	3.49046e-17
chr8	129938541	129940730	467.563	-0.0971633	0.014298	9.08006e-12	5.14594e-11
chr8	129971661	129973720	119.943	0.316462	0.0302566	3.34212e-26	4.98768e-25
chr8	129983391	129985020	294.928	0.098026	0.0195761	4.61052e-07	1.63756e-06
chr8	129988711	129988720	4.42678	0.0382432	0.102782	0.648956	0.715914
chr8	129996781	129996800	4.77087	-0.131415	0.109243	0.136139	0.191557
chr8	129997111	129997740	22.4947	0.0591227	0.0624441	0.313194	0.391815
chr8	129998431	130000160	74.3998	0.157212	0.0362206	8.84825e-06	2.68581e-05
chr8	130009941	130009980	5.36891	0.0845773	0.100258	0.309117	0.387509
chr8	130014881	130017250	174.48	-0.0862218	0.0226582	0.000122964	0.000319332
chr8	130035481	130035500	5.17805	-0.0525562	0.0993901	0.524083	0.602121
chr8	130045391	130047050	199.671	0.149111	0.0234369	1.31344e-10	6.72399e-10
chr8	130048061	130048170	6.01923	0.113081	0.0995782	0.174734	0.237971
chr8	130061641	130062970	263.262	-0.423807	0.0211755	5.7873e-90	1.07718e-87
chr8	130068011	130068080	5.45823	-0.153999	0.113734	0.0902299	0.133712
chr8	130093901	130095360	72.5664	0.00296232	0.0331568	0.927674	0.945578
chr8	130096411	130096950	20.5455	0.202872	0.0644839	0.00074738	0.00171423
chr8	130109791	130111200	50.1229	-0.157278	0.0410682	7.99417e-05	0.000213227
chr8	130129581	130130110	28.8412	-0.01988	0.0497905	0.677322	0.740642
chr8	130145581	130145730	9.82415	0.0217593	0.0804878	0.762177	0.812259
chr8	130194691	130194940	13.6875	0.154953	0.0727788	0.0195484	0.0341079
chr8	130195431	130197250	70.6654	0.269314	0.036418	4.56812e-14	3.12062e-13
chr8	130204111	130204720	19.711	-0.00425977	0.0654482	0.943792	0.957689
chr8	130206611	130206630	4.83069	0.108475	0.106365	0.210796	0.279497
chr8	130206931	130206940	4.89549	0.31695	0.123774	0.0021499	0.00454896
chr8	130207151	130208180	54.1631	0.339535	0.0402509	7.03593e-18	6.35938e-17
chr8	130255471	130256360	32.2809	-0.0874185	0.04776	0.056835	0.0887553
chr8	130258861	130261170	190.616	0.114086	0.0220455	1.79117e-07	6.67104e-07
chr8	130262811	130262940	9.08443	-0.0436849	0.0814997	0.546336	0.622781
chr8	130264171	130264490	13.1005	0.147377	0.0763993	0.0325693	0.0539951
chr8	130268461	130269830	113.734	-0.491357	0.03328	2.27757e-50	1.03959e-48
chr8	130271011	130271230	11.4279	-0.28012	0.0826149	0.000188709	0.000476364
chr8	130272821	130272970	12.2283	0.0876959	0.0761377	0.201998	0.269487
chr8	130275141	130275510	18.8108	-0.376299	0.0698722	1.23871e-08	5.23097e-08
chr8	130276291	130277290	74.0056	-0.122245	0.0359215	0.000493555	0.00116496
chr8	130292351	130294800	86.6576	0.136365	0.0318561	1.30515e-05	3.87629e-05
chr8	130296361	130296740	15.5127	-0.436367	0.0755274	1.0291e-09	4.84047e-09
chr8	130297501	130298270	31.1507	0.0682021	0.0528458	0.175194	0.238507
chr8	130299951	130300560	18.8862	-0.00441151	0.063144	0.940121	0.954964
chr8	130301201	130301380	9.60952	0.0312317	0.0822593	0.668344	0.73281
chr8	130302101	130303160	71.506	-0.078247	0.0334104	0.0169742	0.0300123
chr8	130310641	130311440	42.1657	0.0419079	0.0428804	0.313904	0.392569
chr8	130313501	130314600	39.6238	0.171177	0.0481067	0.000209991	0.00052651
chr8	130317641	130317920	15.8122	0.0231249	0.0691749	0.716613	0.774127
chr8	130323151	130323160	4.79349	-0.073643	0.104163	0.386214	0.467179
chr8	130324071	130324250	11.4117	0.0963559	0.0783081	0.169524	0.231824
chr8	130326881	130327260	15.4815	0.0799752	0.0678271	0.200967	0.2683
chr8	130328191	130328340	8.09578	-0.414723	0.0996028	4.47916e-06	1.41154e-05
chr8	130328451	130328680	9.61732	-0.20242	0.0892929	0.00979535	0.0182226
chr8	130329781	130330390	41.5453	0.256787	0.0478671	2.67288e-08	1.09021e-07
chr8	130331161	130331680	38.6992	-0.555805	0.0473004	6.92824e-33	1.4557e-31
chr8	130332021	130332030	4.18008	-0.0979193	0.111213	0.26637	0.341424
chr8	130332241	130334190	62.1156	0.0205201	0.0411975	0.608584	0.679849
chr8	130334431	130335440	42.204	-0.219766	0.0425025	9.97953e-08	3.82259e-07
chr8	130343281	130343450	9.64453	-0.0904425	0.0868407	0.231694	0.303063
chr8	130345681	130345860	9.11524	-0.0501308	0.0828746	0.493515	0.572921
chr8	130347221	130347460	10.6521	-0.00386465	0.0813655	0.961507	0.971017
chr8	130356141	130359670	844.673	-0.0541946	0.0146141	0.000196994	0.000495999
chr8	130361291	130361450	10.1428	0.27427	0.0924949	0.00081459	0.00185707
chr8	130361941	130362320	18.7517	0.326946	0.0696668	5.87916e-07	2.06152e-06
chr8	130364791	130364880	6.96016	0.160219	0.102497	0.0608623	0.0943588
chr8	130366201	130366580	24.949	-0.00983148	0.0519025	0.842998	0.878139
chr8	130367981	130368000	4.88472	-0.0926737	0.104641	0.277684	0.353683
chr8	130376341	130376360	4.58479	-0.0221804	0.100061	0.789007	0.8345
chr8	130377501	130377560	6.06406	0.0463191	0.0925036	0.557485	0.63317
chr8	130386631	130387150	23.3837	-0.39207	0.0600656	1.14297e-11	6.42182e-11
chr8	130392771	130392950	10.682	-0.0996623	0.0793074	0.159376	0.219707
chr8	130396631	130396880	14.3788	-0.510278	0.0773635	4.67932e-12	2.71284e-11
chr8	130402181	130402660	18.785	-0.421764	0.0681248	8.79455e-11	4.57344e-10
chr8	130415811	130416940	74.1753	-0.167041	0.0336665	3.30314e-07	1.19422e-06
chr8	130419711	130419830	7.58391	-0.18484	0.096067	0.0247318	0.0421746
chr8	130421421	130421490	6.76538	-0.0693615	0.0908035	0.374529	0.455368
chr8	130429861	130429980	7.23702	-0.254671	0.10426	0.00420673	0.00842567
chr8	130437751	130438060	13.2947	-0.187976	0.0779874	0.00695693	0.0133476
chr8	130438251	130438260	4.27966	-0.0960589	0.109218	0.272518	0.348103
chr8	130440741	130445120	601.067	-0.0524124	0.013353	8.2355e-05	0.000219212
chr8	130448891	130449120	10.7408	-0.252654	0.0871101	0.00116253	0.00257951
chr8	130453461	130453920	25.9825	0.120355	0.0556471	0.0223301	0.0384749
chr8	130456471	130456590	9.08477	0.0304953	0.0823953	0.676326	0.739755
chr8	130457371	130458070	40.0995	-0.0741506	0.0457275	0.0927259	0.136957
chr8	130463131	130463990	73.7373	-0.0751096	0.0344747	0.0260946	0.0442677
chr8	130485481	130485750	12.1396	-0.1543	0.0797836	0.0306278	0.0511023
chr8	130489781	130489870	6.25501	-0.162765	0.104245	0.0600154	0.0931766
chr8	130491231	130492030	41.4752	0.0530407	0.0478054	0.248281	0.321538
chr8	130493611	130493830	12.9072	-0.150161	0.0777717	0.0308724	0.0514666
chr8	130503121	130503910	40.8802	0.0454507	0.0436294	0.282029	0.358435
chr8	130506461	130506710	16.8903	0.0508522	0.0666181	0.409869	0.49099
chr8	130513591	130515280	401.152	0.0774293	0.015459	4.93682e-07	1.74726e-06
chr8	130518311	130522390	1183.98	0.19163	0.0153875	6.4517e-36	1.56948e-34
chr8	130523741	130523750	4.55112	0.183393	0.117592	0.0514159	0.0811864
chr8	130524731	130525070	12.2576	-0.126203	0.0809336	0.0795176	0.119643
chr8	130527711	130529020	238.265	0.19991	0.0212333	2.33598e-21	2.63337e-20
chr8	130538271	130538340	6.2975	-0.0647666	0.0931537	0.414625	0.495814
chr8	130541601	130541960	15.3103	0.0115759	0.0697698	0.856955	0.889317
chr8	130558551	130558910	16.3754	-0.701011	0.0704064	1.87276e-24	2.52821e-23
chr8	130577211	130577590	26.0751	-0.0640708	0.0539802	0.211896	0.280715
chr8	130578491	130578500	3.94242	-0.085197	0.110135	0.329326	0.408812
chr8	130585061	130585490	19.5106	-0.627374	0.0691779	1.01873e-20	1.10457e-19
chr8	130587141	130587170	4.99253	-0.00358042	0.097671	0.964714	0.973471
chr8	130599331	130599930	26.3324	-0.0192867	0.0534217	0.704929	0.764235
chr8	130604721	130605170	16.7277	-0.00567192	0.0681355	0.92784	0.945657
chr8	130614511	130614620	8.69439	-0.0128371	0.0838055	0.862048	0.893537
chr8	130625171	130625530	11.9325	-0.0109038	0.0746142	0.871948	0.901597
chr8	130648051	130648100	4.95993	-0.171241	0.115338	0.0632784	0.0976907
chr8	130649281	130650430	105.236	-0.242998	0.0286001	7.54494e-18	6.80766e-17
chr8	130650941	130651540	38.2773	0.0108005	0.0444956	0.802405	0.845319
chr8	130675391	130675910	35.1657	0.0796168	0.0458326	0.0716117	0.10905
chr8	130680281	130680620	26.4169	0.0170198	0.0533422	0.738253	0.792334
chr8	130684311	130684450	8.52774	-0.153881	0.0899746	0.0489879	0.0777823
chr8	130692221	130692670	52.1932	0.138446	0.0407373	0.00046309	0.00109846
chr8	130701451	130702160	93.9131	-0.19467	0.0283846	3.50312e-12	2.05038e-11
chr8	130727221	130727830	29.9369	0.165357	0.0525296	0.000952257	0.00214621
chr8	130749641	130750180	53.332	0.242227	0.0378409	5.79438e-11	3.06167e-10
chr8	130762071	130762580	27.1294	0.0572387	0.0540412	0.265595	0.340576
chr8	130764651	130764970	21.4637	0.0523074	0.0602025	0.355073	0.435541
chr8	130779941	130780120	12.3867	-0.479698	0.0921993	2.01867e-08	8.33336e-08
chr8	130796581	130796650	5.63216	0.00417198	0.0957453	0.959033	0.969189
chr8	130796841	130797000	12.1304	-0.0193282	0.0762758	0.77856	0.825755
chr8	130802721	130802900	15.1394	0.139587	0.0713295	0.0323349	0.0536572
chr8	130804631	130804790	8.89455	-0.0786004	0.0866777	0.299128	0.376785
chr8	130808971	130809030	5.83613	0.0429766	0.0936494	0.589409	0.662521
chr8	130880531	130881210	42.3342	0.287578	0.0480336	5.99085e-10	2.88139e-09
chr8	130881721	130881980	11.9033	-0.235732	0.0945759	0.00406352	0.00816038
chr8	130883611	130883630	4.69379	-0.312113	0.127714	0.00289538	0.00598084
chr8	130886161	130886450	20.0287	0.169249	0.0625799	0.00381626	0.00770439
chr8	130904551	130905610	51.1988	0.0581703	0.0444576	0.176069	0.239533
chr8	130914131	130914740	24.7037	-0.0831372	0.056031	0.116726	0.167541
chr8	130942611	130943360	37.6673	-0.223972	0.0530666	9.79298e-06	2.95545e-05
chr8	130948691	130949060	20.4757	-0.102555	0.0607061	0.0714258	0.108798
chr8	130960931	130961020	6.23906	-0.914008	0.116858	3.60981e-16	2.8954e-15
chr8	130961561	130963270	197.959	-0.531848	0.0273765	3.39583e-85	5.51636e-83
chr8	130982941	130983100	10.7908	-0.153509	0.0864246	0.042736	0.0688424
chr8	131032421	131033100	45.3814	-0.472405	0.04395	7.48236e-28	1.22273e-26
chr8	131036841	131037530	32.7769	-0.00779457	0.0521346	0.875369	0.904305
chr8	131038311	131044000	768.816	-0.0259197	0.0183854	0.155906	0.215484
chr8	131052341	131052750	26.4611	0.0583525	0.061197	0.308067	0.386385
chr8	131054701	131055260	26.9241	-0.304665	0.0565459	1.77786e-08	7.38437e-08
chr8	131077661	131078700	95.805	-0.0764403	0.0395273	0.046428	0.0741398
chr8	131110741	131111920	153.055	-0.137089	0.0260184	9.52687e-08	3.65668e-07
chr8	131149621	131149700	6.50683	-0.500827	0.118586	2.43264e-06	7.92596e-06
chr8	131317571	131317590	4.55952	-0.339022	0.126886	0.00133692	0.00293417
chr8	131403921	131404250	22.3111	0.0550761	0.0589558	0.321868	0.400971
chr8	131444021	131444130	7.1487	0.140009	0.095006	0.0847304	0.126548
chr8	131476271	131477050	39.8068	0.400298	0.0507291	4.80397e-16	3.81806e-15
chr8	131478751	131478840	7.25469	0.204657	0.0988945	0.0154175	0.0275019
chr8	131533321	131534750	224.844	-0.030858	0.0313599	0.31571	0.394464
chr8	131584701	131584920	11.7261	0.0554511	0.0772944	0.424819	0.505987
chr8	131624461	131626170	526.579	-0.0363508	0.0163061	0.0250772	0.0427026
chr8	131660351	131661410	145.16	0.0368853	0.0245896	0.129814	0.183721
chr8	131669841	131669910	7.45905	0.312372	0.0987995	0.000344945	0.000835313
chr8	131705481	131706380	86.5092	0.105179	0.0325991	0.00101005	0.00226669
chr8	131711721	131712190	31.8514	-0.29696	0.0494479	5.05969e-10	2.45056e-09
chr8	131747551	131747760	15.697	-0.109677	0.0736234	0.0995952	0.145856
chr8	131778481	131778820	15.7318	0.327673	0.0707936	8.14461e-07	2.8096e-06
chr8	131804111	131804840	35.8616	0.314897	0.0468048	5.27213e-12	3.04494e-11
chr8	131816341	131816620	14.584	-0.018652	0.0702147	0.772199	0.820428
chr8	131842151	131842350	11.5305	-0.483187	0.0830448	7.35335e-10	3.50871e-09
chr8	131845331	131845600	21.0926	0.148944	0.0633994	0.0116706	0.0213603
chr8	131856721	131857250	26.7141	0.454647	0.0671296	1.56387e-12	9.43569e-12
chr8	131859491	131860030	28.037	0.257956	0.0558989	1.30797e-06	4.40739e-06
chr8	131860811	131861270	18.8374	0.0654292	0.062241	0.260776	0.335242
chr8	131902961	131906830	624.873	0.00528287	0.0126297	0.675023	0.738638
chr8	131916281	131916300	5.0736	0.104194	0.103799	0.221262	0.29139
chr8	131916411	131917820	76.3572	-0.0343849	0.033023	0.289183	0.366134
chr8	131920161	131920810	32.6233	0.0899408	0.0516624	0.0681439	0.104339
chr8	131923941	131923950	4.19299	-0.138545	0.118406	0.13403	0.188975
chr8	131931001	131931310	18.4728	-0.0863439	0.0663473	0.158881	0.219104
chr8	131932321	131933350	29.8327	-0.0844482	0.0522138	0.0898001	0.133157
chr8	131955541	131956310	27.0143	0.185385	0.0545699	0.000349213	0.000844961
chr8	131973681	131973840	7.04159	-0.441313	0.109876	7.16309e-06	2.19904e-05
chr8	131974121	131974280	8.38332	-0.715302	0.106249	1.22024e-12	7.42787e-12
chr8	131987131	131987510	20.5655	-0.696634	0.0642751	1.77672e-28	3.00339e-27
chr8	132037471	132037590	8.17267	0.0782447	0.0862994	0.300169	0.377909
chr8	132040381	132040400	4.32014	-0.237493	0.128188	0.0187686	0.0328805
chr8	132044231	132045910	271.226	0.0662444	0.01829	0.000270193	0.000665488
chr8	132046031	132046040	4.29309	-0.184702	0.122337	0.0542638	0.0851893
chr8	132052071	132052180	10.2723	-0.177911	0.0824941	0.0143357	0.0257365
chr8	132054941	132054970	5.71645	0.214182	0.114401	0.0218433	0.0377107
chr8	132055401	132056130	32.2257	0.228697	0.0516725	3.86033e-06	1.22689e-05
chr8	132056691	132058060	122.187	-0.33752	0.0302723	2.51165e-29	4.44768e-28
chr8	132065561	132065970	19.922	-0.221635	0.0647137	0.000244614	0.000606831
chr8	132097671	132097720	5.93902	-0.0269239	0.0929085	0.733743	0.7885
chr8	132120541	132120650	11.0212	0.281733	0.0855454	0.000262865	0.000648692
chr8	132143011	132143670	36.8522	-0.267961	0.0494531	1.87765e-08	7.77819e-08
chr8	132144841	132145210	27.0087	0.110583	0.0509881	0.0232256	0.0398623
chr8	132167611	132167870	9.59345	-0.338845	0.091907	4.41996e-05	0.00012234
chr8	132176551	132176670	8.31223	0.0328257	0.0845479	0.659319	0.725022
chr8	132191921	132192460	35.7016	0.180019	0.045816	4.62113e-05	0.000127595
chr8	132193811	132194140	21.6041	0.1319	0.0604797	0.019948	0.0347435
chr8	132209011	132209090	6.39003	-0.0918678	0.0930987	0.24805	0.321281
chr8	132215581	132215930	24.9333	-0.0121368	0.0531906	0.810778	0.852151
chr8	132229811	132230800	55.4476	0.0529838	0.0428204	0.201586	0.269005
chr8	132260741	132262060	326.706	-0.128759	0.0277982	2.55273e-06	8.29498e-06
chr8	132262681	132263640	104.676	-0.138039	0.030874	5.36769e-06	1.67401e-05
chr8	132265231	132266120	101.774	0.0946501	0.0291774	0.000992664	0.0022304
chr8	132271801	132271810	3.94694	-0.0289592	0.105283	0.732688	0.787661
chr8	132300821	132301100	16.8796	-0.322463	0.0807232	1.34369e-05	3.98538e-05
chr8	132316201	132316560	18.1106	0.0535016	0.0659627	0.381693	0.462694
chr8	132318341	132318660	19.1372	0.181912	0.0670367	0.0033837	0.00689876
chr8	132356501	132356800	15.5495	-0.450828	0.0832752	7.41955e-09	3.20748e-08
chr8	132376011	132377160	70.9681	0.0596456	0.0383249	0.110491	0.159662
chr8	132380441	132381030	19.4469	-0.107268	0.0621247	0.064574	0.0994717
chr8	132393261	132394160	36.7631	0.25614	0.0480513	3.31511e-08	1.33892e-07
chr8	132395791	132396300	41.6753	0.412763	0.044363	2.21452e-21	2.49955e-20
chr8	132400281	132401190	49.712	0.0202401	0.0398437	0.602296	0.674193
chr8	132402001	132402570	27.6695	0.0741528	0.05743	0.171052	0.233635
chr8	132405751	132406120	36.8612	-0.204848	0.0466306	5.17718e-06	1.61817e-05
chr8	132413381	132414830	300.976	0.145794	0.0178961	2.34241e-16	1.904e-15
chr8	132415421	132415580	9.47843	0.213411	0.0905356	0.00720075	0.01377
chr8	132417601	132418730	133.571	-0.0469962	0.0250291	0.0578002	0.090105
chr8	132422691	132422710	4.93684	-0.0465607	0.101436	0.592929	0.665744
chr8	132423061	132423070	4.51537	-0.0193253	0.100477	0.815416	0.856008
chr8	132425491	132426140	36.794	-0.159185	0.046575	0.000384466	0.000924279
chr8	132427991	132428460	28.7167	-0.283775	0.0565309	1.44542e-07	5.44153e-07
chr8	132433281	132433520	12.2113	-0.0338801	0.0754542	0.61813	0.688465
chr8	132443031	132443120	6.92392	-0.0958485	0.100404	0.250264	0.323724
chr8	132446161	132447470	86.3038	0.200579	0.0322699	2.51091e-10	1.25334e-09
chr8	132466381	132467260	32.5915	0.0574309	0.0535141	0.25975	0.33415
chr8	132473871	132474030	8.34979	-0.18807	0.0971314	0.0236081	0.0404545
chr8	132477701	132477930	10.4771	-0.0578451	0.0780572	0.408666	0.489765
chr8	132478401	132481950	490.038	-0.0401357	0.0156276	0.00934189	0.0174542
chr8	132486531	132487470	133.445	0.15375	0.036666	1.66219e-05	4.8726e-05
chr8	132487961	132488020	6.76863	0.0390056	0.0898591	0.614478	0.685145
chr8	132489631	132489880	20.6429	0.121235	0.0609448	0.0336259	0.0555684
chr8	132516151	132516960	43.8569	0.379391	0.0431492	2.67285e-19	2.65122e-18
chr8	132537591	132538710	105.88	0.122333	0.0290219	1.88716e-05	5.49174e-05
chr8	132542621	132543200	26.9882	-0.0577786	0.0550873	0.269191	0.34452
chr8	132570761	132570850	6.23553	0.0473205	0.0930886	0.552815	0.628833
chr8	132637961	132639350	99.3994	-0.356835	0.0334505	4.19977e-27	6.59421e-26
chr8	132651451	132651730	17.2432	0.0131362	0.0626665	0.823142	0.862395
chr8	132659481	132659530	4.87996	-0.119039	0.108966	0.175628	0.239024
chr8	132674851	132676270	199.444	0.0627749	0.0219988	0.00400592	0.00805577
chr8	132713301	132713930	51.82	0.521909	0.0399258	5.50124e-40	1.60923e-38
chr8	132732991	132734090	107.83	0.151414	0.0280686	4.47297e-08	1.7807e-07
chr8	132734891	132735480	46.6435	-0.321863	0.0413055	1.56078e-15	1.19516e-14
chr8	132760141	132761120	104.088	-0.309166	0.0344018	5.94005e-20	6.15148e-19
chr8	132764281	132764910	38.5438	-0.729405	0.0608504	2.97054e-34	6.68126e-33
chr8	132768631	132768930	16.5661	-0.127556	0.0662873	0.037461	0.0611914
chr8	132773191	132773320	14.1739	-0.0560414	0.0724445	0.395696	0.476732
chr8	132774741	132776370	570.937	-0.0238043	0.016368	0.1439	0.200988
chr8	132792541	132793220	24.0001	-0.000896365	0.053997	0.985856	0.989645
chr8	132831111	132831290	8.96311	-0.746829	0.0978808	1.63145e-15	1.24717e-14
chr8	132851381	132851600	10.7037	0.0688355	0.080484	0.336875	0.416664
chr8	132875431	132876040	45.169	0.223217	0.0446979	2.46998e-07	9.05131e-07
chr8	132891621	132892060	15.8859	-0.110753	0.0711776	0.0882351	0.131123
chr8	132895351	132895380	5.25549	0.123894	0.104577	0.149535	0.207796
chr8	132919401	132919690	15.3447	-0.67866	0.0784067	3.72916e-19	3.66503e-18
chr8	132920871	132920980	7.90982	0.0647774	0.087491	0.395339	0.476375
chr8	132932651	132932850	16.1788	0.320262	0.0740762	3.43726e-06	1.09983e-05
chr8	132955651	132956680	54.2615	0.235039	0.0403606	2.22737e-09	1.01444e-08
chr8	132963881	132964120	12.1049	-0.0806903	0.0760835	0.239976	0.312314
chr8	132979001	132979200	15.4365	0.00316689	0.0709965	0.961268	0.970861
chr8	132982571	132982630	6.72342	0.176914	0.0983252	0.0342722	0.056521
chr8	132995931	132996070	10.6797	0.239877	0.0845146	0.00155432	0.0033712
chr8	132999971	133000790	78.3414	0.246295	0.0350661	8.09317e-13	4.99728e-12
chr8	133008701	133009250	23.1904	-0.0667548	0.0573894	0.218169	0.287856
chr8	133016751	133016760	4.24909	0.0306322	0.103607	0.715575	0.773257
chr8	133020731	133021320	37.507	-0.0761825	0.0459054	0.0853467	0.12736
chr8	133025721	133026770	96.2834	0.0460567	0.0346952	0.175399	0.238751
chr8	133037001	133037340	21.3197	-0.162706	0.0682065	0.00961927	0.0179233
chr8	133048581	133048770	12.7836	0.323389	0.083147	2.15524e-05	6.22645e-05
chr8	133049771	133049950	12.0285	0.234775	0.0830997	0.00167325	0.00360937
chr8	133064591	133064750	9.17989	-0.629106	0.0955433	3.75952e-12	2.19561e-11
chr8	133084891	133084990	6.65414	-0.299163	0.107483	0.00121202	0.00268046
chr8	133102541	133103250	29.9952	-0.333094	0.0535457	1.10866e-10	5.71213e-10
chr8	133107441	133107520	7.60004	-0.15803	0.0938012	0.0497802	0.078908
chr8	133126591	133127070	17.3532	-0.280882	0.0682923	1.09807e-05	3.29217e-05
chr8	133144141	133144150	3.97451	-0.327008	0.13131	0.00236066	0.00495842
chr8	133184841	133185070	15.7353	-0.0166674	0.0750525	0.806276	0.848527
chr8	133190781	133191180	19.7692	-0.0764669	0.0643722	0.208236	0.276596
chr8	133202361	133203380	130.513	0.312623	0.0252239	7.22864e-36	1.75304e-34
chr8	133205161	133205170	5.24767	0.25602	0.116715	0.00768206	0.0146115
chr8	133209161	133209830	75.5394	0.190249	0.0332455	5.45073e-09	2.3878e-08
chr8	133217961	133218070	8.06704	0.103938	0.0890144	0.178147	0.241951
chr8	133237871	133238090	13.4529	-0.599468	0.0836719	7.23103e-14	4.86246e-13
chr8	133243071	133243460	33.2685	-0.953805	0.0527725	2.95755e-74	3.29506e-72
chr8	133256611	133256620	4.86367	-0.0527302	0.103376	0.532363	0.609882
chr8	133272891	133273120	12.2839	-0.120251	0.0767005	0.0816514	0.122484
chr8	133275891	133275910	4.75829	-0.0538966	0.102746	0.522194	0.600295
chr8	133287501	133288290	32.3028	-0.130872	0.0529813	0.00993827	0.0184612
chr8	133289251	133289650	31.353	-0.145841	0.0508931	0.00329226	0.00673002
chr8	133295731	133298340	669.718	-0.00348324	0.0143223	0.806632	0.848833
chr8	133326741	133326870	7.7974	-0.102459	0.0889725	0.183986	0.24865
chr8	133356201	133356860	71.8554	-0.144704	0.0354541	2.98809e-05	8.46552e-05
chr8	133375491	133375800	17.6718	0.188982	0.0700185	0.00336349	0.00686105
chr8	133382131	133382140	4.21763	0.140138	0.113871	0.122599	0.174849
chr8	133385321	133385840	32.2835	-0.0210565	0.0483317	0.650492	0.717232
chr8	133391041	133391140	9.86034	0.516725	0.0924719	2.46909e-09	1.12e-08
chr8	133406661	133407250	25.5779	-0.160941	0.0554706	0.00219847	0.00464301
chr8	133426781	133427250	34.869	0.256399	0.0536029	5.68763e-07	1.99773e-06
chr8	133437801	133438290	19.9539	-0.61487	0.076255	6.00823e-17	5.08741e-16
chr8	133449341	133450700	117.966	0.121137	0.0269664	5.34867e-06	1.66855e-05
chr8	133452951	133453850	51.26	0.170576	0.0404688	1.4397e-05	4.25476e-05
chr8	133455651	133456000	26.078	-0.0704945	0.0522827	0.157501	0.217443
chr8	133486211	133486650	33.2282	-0.0994644	0.0540983	0.052702	0.0829982
chr8	133499151	133499980	46.6733	-0.150672	0.0423132	0.00023689	0.000588983
chr8	133504091	133504620	23.9866	-0.0520744	0.066407	0.395475	0.476507
chr8	133508811	133509260	16.1102	0.366753	0.0784489	5.14895e-07	1.81849e-06
chr8	133516671	133517220	20.6897	-0.0586716	0.0619625	0.31141	0.389975
chr8	133539941	133540570	34.7114	0.16504	0.0482073	0.000362616	0.000875265
chr8	133557021	133557430	25.8741	-0.194363	0.0554414	0.000220552	0.000550978
chr8	133559541	133559840	13.7817	-0.643425	0.0762089	2.78928e-18	2.59077e-17
chr8	133568881	133573560	1394.79	0.0508508	0.0113525	7.14214e-06	2.19304e-05
chr8	133573991	133576170	358.418	0.404522	0.0189011	1.78725e-102	4.89728e-100
chr8	133580721	133580930	9.33726	-0.3821	0.0957534	1.07385e-05	3.22432e-05
chr8	133602231	133602720	30.0379	0.219631	0.0503845	5.51918e-06	1.71889e-05
chr8	133669191	133669660	30.2451	-0.333077	0.0536484	1.15932e-10	5.96353e-10
chr8	133674111	133675220	108.473	0.428154	0.029404	7.22302e-49	3.09912e-47
chr8	133689531	133689960	19.9027	-0.169472	0.0706768	0.00878859	0.0165146
chr8	133696801	133696870	7.77737	0.106937	0.0913868	0.173765	0.236836
chr8	133729761	133730000	11.6829	0.254253	0.0837375	0.000751092	0.00172228
chr8	133745551	133745770	17.9061	-0.101904	0.0654753	0.0930398	0.137374
chr8	133767221	133767440	11.9595	-0.318185	0.0887965	7.23069e-05	0.00019407
chr8	133768941	133769060	7.32223	-0.444138	0.100909	1.38978e-06	4.66701e-06
chr8	133776101	133777090	59.6904	0.091883	0.0376901	0.0124191	0.0225976
chr8	133794551	133794670	8.23064	-0.0677875	0.0857858	0.366612	0.447341
chr8	133809241	133810630	93.8022	-0.123862	0.0297988	2.42015e-05	6.94579e-05
chr8	133816151	133817610	377.693	-0.137518	0.0185072	7.53199e-14	5.05734e-13
chr8	133822481	133823750	141.251	-0.578889	0.0302991	1.58308e-82	2.35419e-80
chr8	133830591	133832070	145.918	-0.171951	0.0254542	8.25129e-12	4.69081e-11
chr8	133833791	133834440	31.073	0.0176552	0.049261	0.70928	0.767919
chr8	133835261	133836100	51.8692	-0.204496	0.038898	6.97082e-08	2.71858e-07
chr8	133836831	133836900	5.64032	-0.276389	0.11362	0.00377544	0.00762833
chr8	133850961	133852140	87.9952	-0.570913	0.0341449	8.80768e-64	6.76488e-62
chr8	133883061	133883500	13.529	-0.562878	0.0863962	6.7454e-12	3.86129e-11
chr8	133885851	133886370	48.2689	0.105664	0.0396397	0.0061515	0.0119249
chr8	133909141	133909210	5.26725	0.0545176	0.0986211	0.507671	0.586487
chr8	133955801	133956080	27.469	-0.293427	0.0546406	2.08536e-08	8.59424e-08
chr8	133979321	133979620	11.9878	-0.0329994	0.0771162	0.634185	0.702763
chr8	133981631	133981970	23.2266	0.0762241	0.0616248	0.185559	0.250475
chr8	133984261	133984590	17.2766	0.0181027	0.0682817	0.773815	0.821786
chr8	133991371	133991500	7.72443	-0.247448	0.100346	0.0042087	0.00842923
chr8	134009031	134009260	18.4284	-0.242963	0.0652422	6.95297e-05	0.000187056
chr8	134034061	134034450	25.7624	-0.0407418	0.0569525	0.449401	0.53014
chr8	134039391	134039460	7.13457	0.152244	0.0941111	0.0592262	0.0920781
chr8	134097631	134098630	38.373	0.273641	0.0480487	3.81279e-09	1.69705e-08
chr8	134098891	134099800	149.419	-0.146495	0.02487	2.54932e-09	1.15482e-08
chr8	134127981	134128680	35.3152	-0.35193	0.0497687	3.21701e-13	2.05327e-12
chr8	134136341	134136460	8.27165	-0.0200574	0.0832438	0.770314	0.81887
chr8	134261751	134261880	13.5816	-0.00120037	0.0708788	0.98498	0.988962
chr8	134286171	134286260	6.99083	-0.35914	0.109996	0.000187362	0.000473152
chr8	134358511	134358570	5.10958	-0.177063	0.113251	0.0529937	0.0834034
chr8	134400461	134400890	32.5457	0.27572	0.0494497	7.53528e-09	3.25563e-08
chr8	134409631	134409840	21.6348	-0.195591	0.060693	0.000602422	0.00140267
chr8	134410911	134411430	26.3713	-0.296254	0.069825	5.31969e-06	1.66012e-05
chr8	134456431	134458080	359.621	-0.0979605	0.0159507	6.82922e-10	3.2672e-09
chr8	134476871	134477050	14.636	0.00244194	0.0716341	0.986155	0.98987
chr8	134478571	134478710	10.9017	-0.292509	0.0849029	0.000142713	0.000367106
chr8	134500031	134501730	153.662	-0.77908	0.033875	1.79164e-118	8.14766e-116
chr8	134516151	134516320	9.3948	0.0127648	0.0806424	0.858511	0.890621
chr8	134520981	134522450	327.875	-0.0539495	0.0178736	0.00239985	0.00503399
chr8	134535401	134536310	43.1881	-0.313668	0.0442142	3.19608e-13	2.04067e-12
chr8	134540041	134540350	22.0688	-0.456929	0.0693579	5.32003e-12	3.07189e-11
chr8	134581171	134581380	16.2083	-0.23505	0.0740204	0.000537178	0.00126038
chr8	134586491	134586770	24.0883	-0.208156	0.0581633	0.00015185	0.000388983
chr8	134595741	134595930	8.54122	-0.441711	0.0997225	1.22636e-06	4.1447e-06
chr8	134621191	134623160	255.058	-0.265252	0.0243987	4.79476e-28	7.91188e-27
chr8	134623501	134623720	10.1429	-0.295978	0.0908631	0.000276229	0.000679408
chr8	134623991	134624070	6.60548	-0.276903	0.106815	0.00242448	0.00508116
chr8	134627761	134627910	7.86388	-0.23203	0.0980778	0.00611042	0.0118532
chr8	134628041	134628060	4.44832	-0.206338	0.121835	0.0325591	0.0539812
chr8	134631431	134631810	18.5352	0.236145	0.0682545	0.000196189	0.000494075
chr8	134635581	134636010	16.3544	-0.189201	0.0694075	0.00308756	0.00634498
chr8	134640101	134641220	61.7203	0.199568	0.0389265	1.43499e-07	5.40476e-07
chr8	134643621	134643950	22.3339	-0.333707	0.0591793	3.78477e-09	1.68501e-08
chr8	134682731	134683240	27.2567	0.0079885	0.0506017	0.869359	0.899374
chr8	134685141	134686060	68.783	0.121651	0.0347104	0.00034312	0.00083121
chr8	134689031	134689810	50.6692	0.288088	0.0407297	4.33078e-13	2.73667e-12
chr8	134691051	134691700	62.6151	0.112831	0.0341238	0.000740773	0.0017004
chr8	134709271	134710020	32.4563	0.024589	0.0510004	0.614185	0.684886
chr8	134711941	134713900	815.719	0.0950747	0.0185117	2.3454e-07	8.61845e-07
chr8	134720411	134720740	13.045	-0.145323	0.0762529	0.0346892	0.0571326
chr8	134734501	134734860	16.4239	-0.113485	0.0714809	0.0821101	0.123097
chr8	134746511	134746720	14.0782	-0.324451	0.0826591	1.83238e-05	5.34172e-05
chr8	134753831	134754610	69.9083	-0.294611	0.0366368	2.35937e-16	1.91724e-15
chr8	134765441	134765500	5.76338	-0.00506286	0.0961794	0.949946	0.962393
chr8	134799991	134800910	70.5553	-0.088388	0.0335056	0.00714179	0.0136677
chr8	134830261	134830660	13.8326	0.152053	0.0772403	0.028782	0.0483211
chr8	134830871	134833340	1137.9	-0.00691245	0.0105324	0.51077	0.589325
chr8	134866001	134866250	14.2085	-0.184667	0.0752031	0.0068168	0.0131031
chr8	134886321	134886890	37.626	0.376785	0.0449011	8.94802e-18	8.03997e-17
chr8	134892431	134893380	79.8668	-0.150659	0.040312	0.00011863	0.000308749
chr8	134905581	134906480	98.7067	0.465244	0.0303593	7.12751e-54	3.74872e-52
chr8	134988461	134988630	8.30216	-0.158112	0.0917174	0.0461125	0.0736913
chr8	135031051	135032280	54.654	0.359739	0.0525958	1.45934e-12	8.82658e-12
chr8	135073071	135073390	14.3366	-0.209365	0.0867849	0.00624733	0.0120955
chr8	135168381	135169810	147.686	-0.249244	0.0252934	3.20956e-23	4.04017e-22
chr8	135171581	135171760	8.18741	-0.265264	0.102731	0.00267638	0.00556515
chr8	135186331	135186710	23.8618	0.161664	0.0568237	0.00260995	0.00543798
chr8	135189981	135190130	9.1482	0.150968	0.0922683	0.0578404	0.0901587
chr8	135190931	135191460	22.0045	-0.322555	0.0637388	9.58881e-08	3.67939e-07
chr8	135196091	135196430	23.0701	-0.531536	0.0616047	6.65693e-19	6.4418e-18
chr8	135213051	135213580	24.2424	-0.558666	0.0593271	4.82555e-22	5.67405e-21
chr8	135235401	135236470	62.8758	-0.422163	0.0395729	2.52919e-27	4.01692e-26
chr8	135320411	135320660	23.8571	-0.20684	0.0567258	0.000119423	0.000310673
chr8	135417891	135418630	42.2546	-0.221579	0.0468959	9.48553e-07	3.24681e-06
chr8	135426671	135427390	32.5984	0.118021	0.0488828	0.0118051	0.0215855
chr8	135452301	135452810	32.1789	0.0181498	0.0506396	0.708581	0.76735
chr8	135456131	135459490	655.153	-0.0620203	0.0142095	1.1897e-05	3.55157e-05
chr8	135463331	135463480	9.80743	-0.00589069	0.0789251	0.933582	0.949963
chr8	135465831	135467450	200.535	-0.0105194	0.0216811	0.624909	0.694471
chr8	135468371	135468680	12.6036	0.139636	0.0782131	0.0466891	0.0745194
chr8	135470111	135472430	232.814	0.227674	0.0202758	1.2291e-29	2.21196e-28
chr8	135481521	135482770	69.8937	0.116241	0.0346698	0.000614996	0.00143002
chr8	135483341	135483730	18.4495	-0.0568584	0.062132	0.327912	0.407329
chr8	135503261	135503470	13.5691	-0.556103	0.081845	1.0712e-12	6.54795e-12
chr8	135515581	135516480	28.1931	0.186641	0.0556422	0.000404599	0.000969353
chr8	135519171	135519800	58.0762	-0.061037	0.0383859	0.10286	0.149979
chr8	135528741	135529060	18.4426	0.131913	0.0642633	0.0272248	0.0459593
chr8	135539231	135539310	5.89747	-0.318825	0.124208	0.00192714	0.00411179
chr8	135566601	135568080	132.393	0.215937	0.024951	2.20165e-18	2.05973e-17
chr8	135570821	135571080	11.5807	-0.245137	0.0816066	0.000887498	0.0020102
chr8	135580841	135581360	26.6115	-0.199998	0.0564467	0.000141955	0.00036532
chr8	135584131	135584680	32.6563	0.0631892	0.0493914	0.182271	0.246734
chr8	135599471	135600550	51.4284	-0.167363	0.038916	1.00207e-05	3.0198e-05
chr8	135627201	135627360	11.6212	-0.223943	0.0831857	0.00265614	0.00552668
chr8	135633291	135633420	11.7527	0.140687	0.0787684	0.0463742	0.0740689
chr8	135634711	135634940	13.0016	-0.17176	0.0769194	0.0131753	0.0238401
chr8	135664461	135665290	30.2846	-0.195793	0.0554408	0.000196436	0.000494682
chr8	135693111	135693330	9.63289	-0.00483386	0.0793278	0.941783	0.956152
chr8	135725211	135725800	29.2907	0.122653	0.055302	0.0191813	0.0335301
chr8	135732471	135733150	32.44	-0.330384	0.0633118	3.47081e-08	1.39879e-07
chr8	135762321	135762490	11.696	-0.292328	0.0863577	0.000176122	0.000446632
chr8	135810651	135811370	39.0309	-0.15139	0.0466549	0.000742649	0.00170435
chr8	135814161	135815770	241.97	-0.0410304	0.0195721	0.034867	0.0573959
chr8	135828641	135828810	14.9448	0.0712569	0.0733593	0.284994	0.36167
chr8	135888091	135888780	35.2589	0.385062	0.056614	1.75656e-12	1.05525e-11
chr8	135890261	135890490	15.2175	-0.39126	0.0742095	2.20511e-08	9.06891e-08
chr8	135896631	135896960	9.47713	-0.252189	0.091855	0.00185826	0.00397625
chr8	135901801	135901810	4.45112	-0.127338	0.113116	0.15668	0.216424
chr8	135905901	135906310	22.431	-0.87461	0.0661008	3.49309e-41	1.07855e-39
chr8	135907941	135908300	13.4725	-0.428975	0.0812126	1.77141e-08	7.35846e-08
chr8	135919881	135919890	3.93556	-0.348374	0.138965	0.00199753	0.00425071
chr8	135923061	135924060	197.894	-0.461036	0.0284762	7.6663e-60	5.14532e-58
chr8	135925461	135926790	214.368	-0.690077	0.0357525	1.37104e-84	2.17992e-82
chr8	135931811	135931820	4.05973	-0.38827	0.134993	0.000578707	0.0013513
chr8	135966441	135966730	13.369	-0.623574	0.0800888	6.16044e-16	4.85672e-15
chr8	136010121	136011130	91.058	-0.479945	0.0318644	3.3403e-52	1.64302e-50
chr8	136059151	136059170	5.01587	0.450839	0.131618	7.10696e-05	0.000190951
chr8	136059711	136060150	19.403	0.602965	0.0685391	1.33403e-19	1.35274e-18
chr8	136104111	136104310	13.456	0.125413	0.0762145	0.0679045	0.104015
chr8	136117921	136118100	18.7349	-0.175263	0.0714375	0.00756981	0.0144168
chr8	136140891	136141080	10.276	-0.0584405	0.0801028	0.411763	0.492918
chr8	136177851	136177970	7.4963	-0.405361	0.102949	1.20993e-05	3.60801e-05
chr8	136259051	136260470	229.245	0.037035	0.0193358	0.0540173	0.0848517
chr8	136268971	136269170	9.68041	0.0462313	0.0846532	0.534112	0.611479
chr8	136275161	136275770	49.6023	0.174879	0.0443014	4.35426e-05	0.000120643
chr8	136296471	136296880	31.1097	-0.13301	0.0518634	0.00713901	0.013663
chr8	136301271	136301720	27.546	-0.148273	0.0578771	0.0065409	0.0126172
chr8	136307231	136307460	17.8971	0.158563	0.06408	0.00785926	0.0149186
chr8	136367491	136367750	13.3926	-0.0391897	0.0722136	0.552126	0.628213
chr8	136422741	136422900	11.4237	0.222556	0.0851304	0.00334806	0.00683265
chr8	136452021	136453560	309.905	0.231095	0.0173161	5.13328e-41	1.57539e-39
chr8	136475041	136475230	11.275	-0.304999	0.0843071	7.04557e-05	0.000189402
chr8	136481471	136481640	9.05073	-0.204658	0.0958215	0.0131138	0.023738
chr8	136487591	136489940	294.31	0.129273	0.0195565	2.81682e-11	1.53094e-10
chr8	136515961	136516480	44.4282	-0.251284	0.043389	2.43185e-09	1.10375e-08
chr8	136517111	136517370	11.894	0.113763	0.0783557	0.105353	0.153197
chr8	136517961	136518100	9.21274	0.172429	0.0869787	0.0241575	0.0413035
chr8	136525171	136526070	42.8804	0.226189	0.0441272	1.27766e-07	4.83777e-07
chr8	136588941	136589280	14.0038	-0.715098	0.0848256	2.33542e-18	2.18108e-17
chr8	136616871	136617460	46.1738	0.0894403	0.0400754	0.0217809	0.037612
chr8	136617951	136618860	63.3154	0.11002	0.0350355	0.0013327	0.00292577
chr8	136665931	136666660	58.9658	-0.132396	0.0419056	0.00110312	0.0024581
chr8	136676521	136676940	18.2943	-0.12364	0.0718108	0.0587927	0.0914892
chr8	136690991	136692420	260.989	-0.0785408	0.0194635	4.87322e-05	0.000134095
chr8	136694831	136695080	11.54	0.313376	0.0888324	8.62983e-05	0.000229068
chr8	136695741	136695820	6.66758	-0.0976049	0.0952537	0.226639	0.297397
chr8	136703771	136703970	12.5605	-0.322075	0.0810644	1.53606e-05	4.52231e-05
chr8	136714021	136714540	40.4363	0.129868	0.0444153	0.00270636	0.00562262
chr8	136740621	136740720	8.10695	0.203068	0.0917348	0.0116329	0.0212961
chr8	136765551	136766840	196.923	0.261109	0.021383	9.1477e-35	2.11346e-33
chr8	136767361	136767500	10.8052	-0.438736	0.0867023	5.64784e-08	2.22447e-07
chr8	136789451	136789840	25.3834	0.0922349	0.0550607	0.0772491	0.116618
chr8	136797821	136798410	19.8174	-0.0994438	0.0623778	0.0871651	0.129723
chr8	137105631	137106410	37.4417	-0.264583	0.0488983	2.0164e-08	8.32477e-08
chr8	137121351	137121670	19.7116	-0.328867	0.0640322	5.68925e-08	2.23991e-07
chr8	137145951	137146750	42.3268	0.353709	0.0451375	9.51422e-16	7.39855e-15
chr8	137146871	137146960	6.60778	0.0674587	0.0988114	0.413612	0.494758
chr8	137149001	137149710	28.5243	0.066993	0.0544909	0.195624	0.262074
chr8	137184341	137185720	143.371	0.5641	0.030143	3.33835e-79	4.44307e-77
chr8	137230771	137231160	26.4731	-0.0818647	0.0532505	0.106149	0.154203
chr8	137258481	137259840	129.768	0.4185	0.0285798	2.24937e-49	9.83981e-48
chr8	137279051	137279840	37.8848	-0.176863	0.0451106	4.86342e-05	0.000133851
chr8	137292891	137293360	23.5448	-0.296443	0.0609301	2.95521e-07	1.07415e-06
chr8	137301281	137301420	10.7885	0.14648	0.0832493	0.047193	0.075247
chr8	137334371	137335190	53.1258	0.256094	0.0384037	9.07795e-12	5.14492e-11
chr8	137492881	137493100	22.219	-0.0820994	0.0610583	0.148447	0.206463
chr8	137525611	137526010	24.619	-0.120442	0.0602422	0.0327384	0.0542489
chr8	137572871	137573570	38.1666	-0.186995	0.0466617	3.1679e-05	8.94129e-05
chr8	137614671	137614730	5.40595	-0.263433	0.114543	0.00576095	0.0112342
chr8	137623181	137623500	19.6481	-0.571067	0.0687164	9.8811e-18	8.847e-17
chr8	137625231	137625530	14.1046	-0.194782	0.0752441	0.00444517	0.0088594
chr8	137625741	137625830	6.72852	0.0982098	0.0955662	0.225064	0.295623
chr8	137709171	137709180	4.47988	-0.213867	0.124531	0.0295425	0.0494678
chr8	137711961	137711990	4.99586	0.199569	0.1158	0.0326593	0.0541288
chr8	137726011	137726190	20.6125	-0.0666366	0.0643085	0.264646	0.339519
chr8	137748811	137749180	17.9001	0.336589	0.0751606	1.50807e-06	5.04223e-06
chr8	137772521	137772790	11.9689	-0.361468	0.092152	1.51379e-05	4.45989e-05
chr8	137843351	137843450	9.88391	0.255524	0.0867924	0.000999644	0.00224524
chr8	137847091	137847610	37.8404	0.197549	0.0445365	4.50483e-06	1.41917e-05
chr8	137856281	137856450	13.5123	0.0219067	0.0742742	0.745424	0.798419
chr8	137890961	137891150	28.6127	0.00666275	0.0490396	0.887758	0.914036
chr8	138102891	138103010	11.5574	-0.216908	0.0836164	0.0036742	0.00744062
chr8	138114401	138114560	15.7146	0.121158	0.0673704	0.0513898	0.0811496
chr8	138165761	138166140	30.2347	-0.0506804	0.0482167	0.274341	0.350056
chr8	138182111	138182350	8.77767	-0.000815114	0.0847701	0.991221	0.99355
chr8	138192641	138194890	189.415	0.0261678	0.0277752	0.339865	0.419805
chr8	138200981	138201180	16.2925	-0.558844	0.0730776	2.13635e-15	1.61957e-14
chr8	138221361	138221370	4.48953	0.0694985	0.102004	0.4094	0.490509
chr8	138227001	138227630	39.0756	0.412459	0.0486436	3.696e-18	3.40817e-17
chr8	138238151	138239100	61.1151	-0.240467	0.0384775	1.55547e-10	7.91439e-10
chr8	138260141	138260660	32.2917	0.259162	0.0564562	1.40949e-06	4.72897e-06
chr8	138280741	138281170	35.3916	0.186976	0.0473689	4.08652e-05	0.000113616
chr8	138340741	138341350	19.86	-0.0759043	0.0654994	0.211076	0.279827
chr8	138425721	138425830	9.78199	-0.212739	0.0901048	0.00712579	0.0136403
chr8	138429391	138429630	9.89871	-0.287025	0.094015	0.000565025	0.00132158
chr8	138449221	138449310	7.21984	-0.54497	0.104875	2.07034e-08	8.53458e-08
chr8	138461861	138461970	6.77023	0.033407	0.0916765	0.671355	0.735441
chr8	138478671	138479170	30.3099	0.00804935	0.0522896	0.872183	0.901809
chr8	138479991	138480130	9.94196	-0.0584802	0.0795201	0.409795	0.490917
chr8	138486431	138486650	10.9809	-0.341141	0.0896085	2.69882e-05	7.69025e-05
chr8	138487131	138487180	5.95543	-0.218553	0.11354	0.0188269	0.032973
chr8	138487481	138487490	4.53437	-0.0126805	0.100801	0.877652	0.906197
chr8	138488331	138488500	11.1813	-0.362412	0.0882232	7.07525e-06	2.17355e-05
chr8	138494861	138495230	21.6344	0.0971281	0.0623612	0.095275	0.140267
chr8	138496291	138498100	289.987	-0.121557	0.019868	7.12983e-10	3.40667e-09
chr8	138500531	138500680	9.70995	-0.385132	0.0910238	3.7709e-06	1.19995e-05
chr8	138515701	138516700	176.431	-0.182675	0.0231119	1.43861e-15	1.10465e-14
chr8	138519981	138521220	158.141	0.0308712	0.024869	0.209842	0.27842
chr8	138536841	138537170	20.7308	0.392067	0.0767796	4.88454e-08	1.93649e-07
chr8	138543931	138544040	7.37354	-0.127559	0.0933843	0.110691	0.159919
chr8	138563201	138564020	35.0894	-0.424817	0.0486437	3.82555e-19	3.75762e-18
chr8	138579701	138579950	12.0772	-0.299425	0.0847243	9.86827e-05	0.00025992
chr8	138581921	138583330	390.697	-0.206565	0.0179148	4.26503e-31	8.24097e-30
chr8	138597401	138598060	39.7	-0.0485564	0.0450076	0.264052	0.338844
chr8	138628491	138628870	22.0594	-0.47806	0.0611196	6.76358e-16	5.31714e-15
chr8	138633111	138633320	10.649	-0.0367842	0.0790647	0.602397	0.674293
chr8	138634411	138634510	8.95336	0.313719	0.0946895	0.000201256	0.000505949
chr8	138641951	138642390	35.9509	0.0434897	0.0447619	0.315117	0.393851
chr8	138655601	138655760	11.3155	0.265349	0.0871535	0.00068054	0.00157121
chr8	138664571	138664640	6.28719	-0.104129	0.0951014	0.197164	0.26384
chr8	138672291	138673680	329.48	-0.0544093	0.0165404	0.000950402	0.00214245
chr8	138680581	138680670	8.65728	-0.0709723	0.0840323	0.337536	0.417368
chr8	138686231	138687120	62.7681	0.162257	0.0360145	4.05063e-06	1.28399e-05
chr8	138687611	138688340	56.0839	0.194576	0.0369771	7.13444e-08	2.77918e-07
chr8	138689131	138689310	12.3174	0.100652	0.0729183	0.129401	0.183245
chr8	138696831	138699290	389.976	0.06333	0.0195502	0.00127091	0.002801
chr8	138700471	138700800	24.1615	0.132308	0.054422	0.0104253	0.0192778
chr8	138719781	138719850	6.40573	-0.0140609	0.0905255	0.856431	0.888897
chr8	138727101	138728020	92.5482	0.20629	0.0312032	1.77443e-11	9.81197e-11
chr8	138735881	138736010	12.4905	-0.0456645	0.0716894	0.488447	0.568044
chr8	138745681	138746720	127.579	-0.0878967	0.0261935	0.00068332	0.00157725
chr8	138764151	138764310	11.2836	-0.09896	0.081869	0.171647	0.234301
chr8	138767351	138768460	183.292	0.173107	0.0211549	1.62236e-16	1.33508e-15
chr8	138788961	138789840	74.013	-0.188077	0.0339515	1.58685e-08	6.62469e-08
chr8	138807181	138807230	5.61097	0.173321	0.103401	0.0450276	0.0721381
chr8	138808721	138809680	71.055	-0.212355	0.0364014	2.60994e-09	1.18098e-08
chr8	138810191	138810830	30.3542	-0.29971	0.0574467	4.54608e-08	1.80821e-07
chr8	138830611	138831600	115.198	-0.327321	0.027432	1.93384e-33	4.182e-32
chr8	138843091	138844250	82.6525	0.0454687	0.0328948	0.159404	0.219737
chr8	138845691	138846530	56.2733	0.264612	0.0422404	1.20495e-10	6.19008e-10
chr8	138849201	138849340	8.93361	0.121333	0.083787	0.101077	0.147734
chr8	138851331	138852020	46.234	0.294377	0.0407799	1.47491e-13	9.67635e-13
chr8	138855501	138855540	3.86984	0.0325409	0.110652	0.706129	0.765222
chr8	138856261	138857210	53.4527	-0.0429476	0.0392133	0.261172	0.335695
chr8	138872161	138872870	52.9104	-0.301292	0.0415568	1.10379e-13	7.31081e-13
chr8	138876511	138877110	31.3431	0.0942673	0.0509774	0.0542316	0.0851417
chr8	138880651	138880990	15.7972	-0.177703	0.0720124	0.00695511	0.0133444
chr8	138882961	138883170	10.3309	0.0211224	0.0795734	0.767324	0.816443
chr8	138885981	138886600	38.2521	-0.121696	0.0475465	0.00770718	0.0146559
chr8	138888701	138888880	11.6029	-0.208082	0.0800297	0.00389598	0.00785219
chr8	138891911	138893770	1341.63	-0.0216046	0.0160192	0.175311	0.238645
chr8	138900701	138901530	35.201	-0.0203431	0.0501109	0.681166	0.743816
chr8	138903161	138903310	10.4668	0.296382	0.0877922	0.000179793	0.000455351
chr8	138904161	138904180	4.77623	0.151154	0.112894	0.0952646	0.140254
chr8	138904341	138904350	4.35215	0.16555	0.118264	0.076282	0.115327
chr8	138909441	138910230	43.1252	0.11798	0.0413995	0.00446246	0.00889128
chr8	138913421	138914950	246.127	-0.192694	0.0218173	5.2099e-19	5.07114e-18
chr8	138915551	138915770	12.8874	0.00227334	0.0729489	0.973028	0.979879
chr8	138931231	138931450	11.3497	-0.495985	0.0877465	1.7464e-09	8.03222e-09
chr8	138935751	138936970	176.78	0.480383	0.0220897	9.86354e-106	2.96688e-103
chr8	138951581	138951750	18.0781	0.00686349	0.0659497	0.911076	0.932706
chr8	138952931	138953810	53.7534	-0.319983	0.0397713	2.12573e-16	1.73392e-15
chr8	138964951	138965010	5.82766	-0.125233	0.10085	0.136563	0.192057
chr8	138965451	138965460	4.75282	-0.0150938	0.101186	0.856043	0.888604
chr8	139023031	139023560	36.2053	0.168021	0.0460078	0.000151882	0.000389052
chr8	139071231	139071370	18.2033	-0.23177	0.0637693	0.000105697	0.000277132
chr8	139143271	139143570	17.6728	-0.731498	0.0736872	2.30021e-24	3.08593e-23
chr8	139169831	139171600	175.852	-0.161937	0.0248193	4.10279e-11	2.19914e-10
chr8	139171901	139172790	76.7143	-0.275045	0.0434029	6.25851e-11	3.29729e-10
chr8	139209381	139209550	18.9639	-0.0871372	0.0658793	0.154598	0.213921
chr8	139213401	139213930	43.8039	0.617064	0.0444648	8.03484e-45	2.9081e-43
chr8	139214661	139216360	212.137	0.147935	0.0236636	2.71893e-10	1.35166e-09
chr8	139230591	139230600	4.25932	0.100574	0.112542	0.257099	0.331253
chr8	139246021	139246550	38.5069	-0.0245144	0.0466916	0.585944	0.659293
chr8	139247971	139248670	51.6749	0.390797	0.0402267	4.48472e-23	5.60237e-22
chr8	139264911	139265800	102.192	-0.323959	0.0322134	1.91286e-24	2.57953e-23
chr8	139276891	139278830	174.894	0.0722644	0.0230288	0.00154607	0.00335493
chr8	139311321	139313700	253.324	-0.111927	0.0221669	3.47485e-07	1.2527e-06
chr8	139317931	139318230	18.1934	-0.153037	0.0733907	0.0215513	0.0372541
chr8	139338231	139338420	12.2426	0.0309655	0.0760822	0.651484	0.718099
chr8	139340931	139341470	32.2488	0.362335	0.0499336	8.0585e-14	5.39951e-13
chr8	139405711	139406180	28.0264	0.0458844	0.0501622	0.34012	0.420048
chr8	139419981	139420100	8.73366	-0.154981	0.0889211	0.0453987	0.0726623
chr8	139426711	139427150	21.5239	-0.0187244	0.0595436	0.738218	0.792301
chr8	139428471	139428880	21.2878	-0.195758	0.0617545	0.000727356	0.00167166
chr8	139494201	139494420	13.7243	-0.570708	0.0837236	8.28044e-13	5.10816e-12
chr8	139510751	139510880	8.91895	-0.464224	0.0950247	1.28634e-07	4.86859e-07
chr8	139582131	139582260	7.56852	-0.0953582	0.0936958	0.231212	0.302542
chr8	139596811	139597490	38.1531	-0.269258	0.0474314	4.24082e-09	1.87907e-08
chr8	139609561	139609670	9.05489	0.0510504	0.0856483	0.495853	0.575138
chr8	139624101	139624160	5.99905	0.0557351	0.0933285	0.48385	0.563713
chr8	139630511	139631510	94.9416	0.267677	0.0282407	8.56208e-22	9.9194e-21
chr8	139646941	139647130	17.6485	0.0522703	0.0648507	0.385941	0.466928
chr8	139658761	139658950	15.2571	-0.37479	0.0805973	5.32007e-07	1.87528e-06
chr8	139701961	139706880	664.79	0.227281	0.0148964	4.18695e-53	2.14199e-51
chr8	139719931	139720840	87.8251	-0.140539	0.0296178	1.43856e-06	4.82095e-06
chr8	139737621	139737690	6.41125	0.0453964	0.0893563	0.557296	0.632984
chr8	139744491	139744950	26.1974	0.0784802	0.0532097	0.121431	0.173422
chr8	139745391	139745590	12.9636	-0.0488259	0.073449	0.465043	0.545378
chr8	139747201	139747260	7.32065	-0.0530868	0.0875452	0.483205	0.563068
chr8	139757651	139757660	4.57327	-0.0907541	0.108534	0.297502	0.375043
chr8	139763031	139763730	29.5661	0.148241	0.0526987	0.00313824	0.00644076
chr8	139767241	139767890	37.9237	0.0167082	0.0432008	0.679812	0.742643
chr8	139795311	139795870	34.4503	-0.041439	0.0494833	0.38258	0.463593
chr8	139799731	139800600	55.872	-0.141925	0.0395938	0.000227422	0.000566989
chr8	139814061	139814420	26.2301	-0.145634	0.0555258	0.00559364	0.0109371
chr8	139839521	139840390	59.6673	-0.43718	0.0364736	6.42571e-34	1.41878e-32
chr8	139841981	139843100	71.7824	0.0512012	0.0330745	0.114837	0.165164
chr8	139846201	139847510	75.8683	0.113022	0.0344254	0.000802941	0.0018324
chr8	139856551	139856940	14.8608	-0.208993	0.074591	0.00214015	0.00452994
chr8	139863581	139864400	50.3881	-0.156206	0.0439012	0.000229196	0.000571015
chr8	139877011	139877410	24.8667	-0.092744	0.0612663	0.10661	0.154803
chr8	139879351	139880350	102.129	-0.10135	0.0297453	0.000537002	0.00126002
chr8	139896651	139897080	26.4175	-0.234746	0.0575228	1.67668e-05	4.91209e-05
chr8	139941471	139941690	12.9054	-0.548926	0.0804009	8.78487e-13	5.40714e-12
chr8	139956941	139958570	50.8737	-0.216437	0.0427979	1.88865e-07	7.01604e-07
chr8	139965601	139965780	9.14659	-0.551417	0.103425	8.94442e-09	3.83579e-08
chr8	139969661	139970410	31.4863	-0.486926	0.0520901	1.11913e-21	1.28703e-20
chr8	139982481	139982940	16.6028	0.0201587	0.0714701	0.758383	0.809312
chr8	139991031	139991500	22.5485	-0.137982	0.062158	0.0173671	0.0306454
chr8	140050131	140050390	14.3131	-0.0934086	0.0721319	0.155486	0.214972
chr8	140051081	140051170	6.21036	-0.233141	0.109729	0.0109076	0.0200869
chr8	140051371	140052190	51.1617	0.144611	0.0413879	0.00030947	0.00075497
chr8	140057951	140059360	164.184	-0.197982	0.024546	3.50789e-16	2.81733e-15
chr8	140064451	140065020	51.5216	-0.703079	0.0415907	2.79056e-65	2.25276e-63
chr8	140068721	140069240	24.3028	-0.00189666	0.0559243	0.971637	0.978821
chr8	140087151	140087500	13.5099	-0.149816	0.0745376	0.026631	0.0450757
chr8	140097811	140101220	724.814	0.0303042	0.0146191	0.0374947	0.0612389
chr8	140106421	140106620	12.3349	-0.891151	0.088894	6.14246e-25	8.54393e-24
chr8	140119191	140119230	5.50815	0.0625552	0.101192	0.454499	0.535164
chr8	140121521	140121910	22.9055	0.0887891	0.0646406	0.138958	0.19501
chr8	140126531	140126720	10.7912	-0.26813	0.0932322	0.00111349	0.00247916
chr8	140128391	140128410	4.41231	-0.047513	0.108216	0.581551	0.655368
chr8	140141351	140143370	267.304	-0.0607385	0.0194897	0.00171398	0.00369024
chr8	140154501	140154960	24.324	-0.104058	0.0575476	0.0551335	0.0863807
chr8	140159341	140160130	50.2355	0.0981902	0.0388125	0.0094091	0.0175689
chr8	140171691	140172360	47.609	-0.264305	0.0413694	5.49128e-11	2.90847e-10
chr8	140184041	140184050	4.36789	0.386592	0.126193	0.000325091	0.000790614
chr8	140197281	140199120	63.0286	0.166474	0.0369986	4.05625e-06	1.2857e-05
chr8	140209991	140210690	36.7056	-0.0594721	0.0465125	0.184466	0.249189
chr8	140214861	140215000	7.53476	-0.0993434	0.0898569	0.206158	0.274226
chr8	140225091	140225340	15.211	-0.837246	0.0767053	7.23759e-29	1.25206e-27
chr8	140238101	140239420	54.9842	-0.0569447	0.0411978	0.154869	0.214224
chr8	140261961	140263460	245.474	-0.106518	0.0187276	1.04153e-08	4.43382e-08
chr8	140263631	140263680	5.49975	-0.080288	0.0983319	0.329475	0.408959
chr8	140291021	140291830	50.8121	-0.147591	0.0392909	0.000112696	0.00029428
chr8	140299911	140299930	4.0663	-0.368681	0.137156	0.00108944	0.00243003
chr8	140309751	140309830	7.41906	-0.0710956	0.0934869	0.371031	0.45187
chr8	140321071	140322130	95.4791	-0.377676	0.0346585	1.92848e-28	3.2529e-27
chr8	140340461	140340800	12.7893	-0.231107	0.078263	0.00102131	0.00228995
chr8	140341871	140342670	34.9328	-0.199771	0.0517049	5.25928e-05	0.000144035
chr8	140343221	140343900	24.986	-0.0199718	0.0562394	0.707845	0.766712
chr8	140357981	140358110	8.01533	-0.751923	0.098315	1.56688e-15	1.19967e-14
chr8	140358701	140359040	13.8908	0.261203	0.0760287	0.000182623	0.000462022
chr8	140359311	140360940	123.526	-0.0945867	0.0261261	0.000248985	0.000616708
chr8	140389471	140389580	7.96221	0.162688	0.0938951	0.0437054	0.0702379
chr8	140390101	140391760	305.572	0.156357	0.0182183	5.84804e-18	5.3147e-17
chr8	140392401	140392900	22.7874	0.210184	0.0613428	0.000243448	0.000604226
chr8	140393521	140394480	96.3258	0.168474	0.0299862	1.15668e-08	4.89957e-08
chr8	140421591	140421810	10.8791	-0.173603	0.0846591	0.020409	0.035464
chr8	140425671	140426330	24.6159	-0.168638	0.056992	0.00173596	0.00373408
chr8	140428841	140428950	8.7104	-0.321049	0.0938275	0.000132608	0.000342683
chr8	140437781	140437930	15.099	-0.284912	0.074096	2.99796e-05	8.49155e-05
chr8	140456721	140460410	931.327	-0.0471049	0.0162717	0.00366093	0.00741592
chr8	140463491	140465330	1279.41	-0.037599	0.012995	0.00370344	0.00749525
chr8	140467261	140467950	63.9605	-0.010195	0.0376878	0.781681	0.828394
chr8	140469301	140470090	65.3236	0.113684	0.0347647	0.000872162	0.00197853
chr8	140471521	140472450	97.7026	-0.499749	0.0315549	1.7009e-57	1.03553e-55
chr8	140479421	140480390	79.2916	-0.211058	0.0323087	2.90396e-11	1.5766e-10
chr8	140490041	140490070	4.86965	-0.0528154	0.100755	0.52569	0.603653
chr8	140491681	140492460	30.1691	-0.0124813	0.0534074	0.806196	0.848475
chr8	140504811	140506060	83.2101	0.0629619	0.0312443	0.0404882	0.0655961
chr8	140507861	140508720	60.0408	0.0544399	0.0355206	0.117525	0.168559
chr8	140510081	140512910	1492.16	0.0327264	0.00998905	0.00103161	0.00231092
chr8	140523771	140523780	4.16283	-0.169168	0.12117	0.0764907	0.1156
chr8	140545061	140545300	12.5751	-0.236315	0.0815582	0.00132143	0.00290262
chr8	140549771	140550440	28.0627	-0.298347	0.0535302	5.76264e-09	2.51931e-08
chr8	140568251	140568430	9.11577	-0.484172	0.0943962	3.35512e-08	1.35426e-07
chr8	140577781	140578350	49.8208	-0.287268	0.0427108	4.93395e-12	2.85575e-11
chr8	140587801	140591730	647.643	-0.065483	0.0148849	9.9914e-06	3.0118e-05
chr8	140596441	140600650	683.767	-0.0651698	0.0129982	4.94471e-07	1.74998e-06
chr8	140603651	140604120	16.829	-0.136712	0.0683413	0.0298964	0.0500064
chr8	140608421	140609830	97.6961	-0.076525	0.0322082	0.0155011	0.0276368
chr8	140614291	140616970	169.519	0.0186176	0.0230604	0.415658	0.496806
chr8	140618781	140620300	100.154	-0.212319	0.0304246	1.34372e-12	8.15448e-12
chr8	140620991	140621800	35.9167	-0.305832	0.0507769	4.63603e-10	2.25361e-09
chr8	140626771	140626920	6.59931	-0.278701	0.105775	0.00213705	0.00452408
chr8	140629571	140631020	111.506	-0.0368405	0.0291556	0.199926	0.267107
chr8	140633421	140638150	1133.1	-0.0202753	0.0134651	0.130841	0.184993
chr8	140645871	140646190	17.661	-0.123589	0.0666209	0.0443746	0.0712017
chr8	140668281	140668910	40.0636	-0.101677	0.0441036	0.0170523	0.0301378
chr8	140675031	140675220	10.2477	-0.479023	0.0906288	1.45685e-08	6.10576e-08
chr8	140693111	140693440	13.7036	-0.103474	0.0745896	0.125451	0.178414
chr8	140693611	140693630	4.89844	0.0252461	0.100852	0.76206	0.812149
chr8	140699251	140699850	50.0035	-0.296882	0.0449273	9.97956e-12	5.6346e-11
chr8	140704201	140705520	204.682	-0.266732	0.0242594	1.17998e-28	2.0158e-27
chr8	140708671	140709210	19.3745	-0.270958	0.0649888	9.18649e-06	2.78304e-05
chr8	140709481	140709570	6.94358	0.11176	0.0919403	0.156661	0.216407
chr8	140718021	140719060	90.7755	-0.131583	0.0294229	5.56709e-06	1.73272e-05
chr8	140773891	140775030	51.2652	0.00931177	0.0398971	0.811123	0.852467
chr8	140781541	140782440	50.4097	0.0410477	0.0410449	0.303836	0.381862
chr8	140790511	140792780	191.947	0.13651	0.021996	3.84718e-10	1.8846e-09
chr8	140800511	140800690	11.9446	-0.502209	0.0865297	6.96572e-10	3.33066e-09
chr8	140818261	140818390	7.88711	-0.281736	0.100564	0.00129005	0.00283937
chr8	140828751	140829000	13.3453	0.0655719	0.0717872	0.317477	0.396347
chr8	140831191	140831530	19.4032	-0.203723	0.0666563	0.000985117	0.00221489
chr8	140834181	140836050	200.262	-0.168182	0.0235081	5.03227e-13	3.16129e-12
chr8	140855071	140855340	17.4127	-0.0880037	0.0674277	0.156674	0.216424
chr8	140871521	140871690	9.29515	-0.0864572	0.0841291	0.243016	0.3157
chr8	140891391	140892200	31.4027	-0.0748133	0.0484831	0.119522	0.171062
chr8	140897481	140899390	243.054	-0.0795838	0.0212629	0.000161056	0.00041071
chr8	140908491	140908570	6.8739	0.066381	0.0897723	0.392533	0.473503
chr8	140918801	140919680	50.95	-0.158498	0.0394943	3.66604e-05	0.000102634
chr8	140920741	140922600	258.808	-0.0500755	0.0188623	0.00756571	0.0144102
chr8	140927441	140927750	16.0146	-0.0679139	0.0671983	0.275623	0.351467
chr8	140929901	140930000	7.61657	0.0267476	0.087257	0.726369	0.782331
chr8	140938281	140938290	4.23406	-0.150594	0.119767	0.106409	0.154547
chr8	140942831	140943040	11.0748	0.116625	0.0818243	0.107938	0.156462
chr8	140944331	140944430	8.14986	-0.285846	0.0969997	0.00080782	0.00184278
chr8	140955721	140955740	4.56753	-0.132581	0.111594	0.138617	0.194597
chr8	140973171	140973260	6.27672	-0.20057	0.109668	0.0269785	0.0455939
chr8	140974011	140974230	14.8158	0.155602	0.0724674	0.0186439	0.0326886
chr8	140976041	140976850	40.1489	-0.181118	0.0430534	1.40004e-05	4.14339e-05
chr8	140986141	140986270	7.92806	0.320562	0.104576	0.000434378	0.00103556
chr8	140991001	140991740	23.7052	-0.206337	0.0574114	0.000146178	0.000375397
chr8	140999191	140999290	9.322	0.0163118	0.0817267	0.822427	0.861783
chr8	140999581	141003290	888.749	-0.0468666	0.0125563	0.000181966	0.000460496
chr8	141004871	141005350	25.8494	0.0228065	0.053912	0.657087	0.723015
chr8	141016731	141017110	15.8052	0.153622	0.0687143	0.0151702	0.0270973
chr8	141023081	141023340	19.4131	-0.0093518	0.0620777	0.915456	0.936228
chr8	141026761	141027380	37.4414	0.0121241	0.0517529	0.806487	0.848728
chr8	141032221	141033210	104.793	0.0210996	0.0274948	0.475999	0.55607
chr8	141034661	141034820	11.9511	-0.112627	0.0790019	0.110548	0.159733
chr8	141035221	141035650	24.6825	-0.0598927	0.058899	0.28016	0.356407
chr8	141037291	141039320	336.74	-0.0495261	0.0193338	0.00993807	0.018461
chr8	141039991	141040250	10.2554	0.0364283	0.0846125	0.623622	0.693336
chr8	141043271	141043800	25.8707	0.395213	0.06084	1.36247e-11	7.61043e-11
chr8	141045321	141046150	43.2656	0.0379094	0.0410312	0.3424	0.422401
chr8	141055281	141055290	4.782	-0.0682769	0.106109	0.425496	0.506677
chr8	141058331	141060780	257.105	0.254101	0.019965	1.50032e-37	3.92154e-36
chr8	141072861	141074040	80.032	-0.232258	0.0334229	1.46429e-12	8.85497e-12
chr8	141074341	141075940	70.0884	0.230666	0.0351428	2.13353e-11	1.17214e-10
chr8	141079471	141079940	44.3262	-0.251204	0.0421818	9.14343e-10	4.32264e-09
chr8	141083991	141084940	117.843	0.199081	0.0259785	9.02584e-15	6.51768e-14
chr8	141086411	141086420	4.21458	-0.161066	0.119903	0.0862639	0.128554
chr8	141087041	141088150	130.227	0.000567757	0.0263233	0.982394	0.986872
chr8	141101231	141101440	14.3593	-0.0467481	0.0686609	0.459718	0.540159
chr8	141113491	141113560	5.29143	-0.431213	0.120245	4.35275e-05	0.000120606
chr8	141115241	141116480	77.5756	-0.271585	0.036551	3.33114e-14	2.29617e-13
chr8	141116991	141117830	32.3946	-0.351148	0.0531723	8.09396e-12	4.60465e-11
chr8	141127341	141130390	618.184	0.124345	0.0127922	1.891e-22	2.27329e-21
chr8	141131071	141131520	17.9101	-0.216223	0.0684181	0.000646534	0.00149805
chr8	141131901	141132140	13.4546	-0.0514882	0.0743269	0.444671	0.525577
chr8	141147871	141147940	5.66544	-0.10182	0.102494	0.228007	0.298953
chr8	141153271	141154430	62.4954	-0.247334	0.0375472	1.63109e-11	9.04843e-11
chr8	141164191	141165090	48.9141	-0.170159	0.0397679	1.08513e-05	3.25592e-05
chr8	141173101	141173680	35.0919	-0.131734	0.0468954	0.003488	0.00709372
chr8	141174711	141175750	46.6432	0.0935346	0.0415383	0.020361	0.0353889
chr8	141183451	141184060	26.5123	0.059828	0.0543413	0.247004	0.32013
chr8	141184511	141184970	25.0897	-0.644888	0.060796	1.92925e-27	3.08943e-26
chr8	141194171	141194360	15.0773	-0.86262	0.0799285	2.22913e-28	3.74792e-27
chr8	141205841	141208180	220.32	-0.0569743	0.0207828	0.00574761	0.0112111
chr8	141236821	141236900	8.33025	-0.292939	0.0966934	0.000585456	0.00136601
chr8	141238611	141238680	7.23705	-0.0774322	0.0898618	0.318355	0.39726
chr8	141254651	141254770	9.27611	-0.269944	0.0969668	0.00144649	0.00315488
chr8	141257211	141258120	58.8431	-0.216785	0.0383662	6.97925e-09	3.02632e-08
chr8	141264831	141265950	59.7933	-0.0858223	0.036612	0.0163963	0.0290843
chr8	141278671	141280590	100.487	-0.332063	0.0298353	2.09273e-29	3.7223e-28
chr8	141299511	141299630	14.1003	-0.446557	0.075194	3.86083e-10	1.89096e-09
chr8	141306901	141309440	441.546	0.118458	0.0147694	8.20782e-16	6.41361e-15
chr8	141317251	141317390	9.15933	-0.0963112	0.0809371	0.180835	0.245089
chr8	141318081	141318340	14.3902	-0.236488	0.0806349	0.00115832	0.0025714
chr8	141346541	141347550	112.207	0.116478	0.0260631	6.09324e-06	1.88728e-05
chr8	141351781	141351990	9.11861	-0.120985	0.0860328	0.10833	0.156964
chr8	141354771	141355320	30.8951	-0.734431	0.0527487	3.6728e-45	1.34743e-43
chr8	141355461	141355490	4.90578	-0.264114	0.121228	0.00765334	0.0145618
chr8	141356601	141356810	16.3219	0.164053	0.0695042	0.0102368	0.0189638
chr8	141358361	141359870	62.3687	0.0104205	0.0414283	0.795875	0.839934
chr8	141360221	141361220	32.2313	0.0226529	0.0586355	0.704901	0.764215
chr8	141365451	141367630	92.3533	0.140706	0.031138	4.30654e-06	1.3604e-05
chr8	141368411	141369710	60.1324	0.159631	0.0393645	3.08087e-05	8.71134e-05
chr8	141369941	141370030	7.6263	-0.0144604	0.086387	0.852621	0.885865
chr8	141370901	141371040	10.7927	-0.297234	0.0842067	0.00010368	0.000272192
chr8	141374461	141375030	33.9153	0.218937	0.0499023	4.85132e-06	1.52192e-05
chr8	141378291	141378930	38.6928	-0.195372	0.0468074	1.45408e-05	4.29425e-05
chr8	141380851	141381030	11.0283	0.00248518	0.0739717	0.971076	0.978376
chr8	141384301	141385170	58.9952	0.128745	0.0376932	0.000461804	0.00109576
chr8	141386371	141387720	180.419	0.126937	0.021917	5.2043e-09	2.28495e-08
chr8	141391251	141392900	356.803	0.0688041	0.0172118	5.85206e-05	0.000159167
chr8	141393901	141394170	11.0527	-0.250038	0.0899965	0.00167199	0.0036071
chr8	141398851	141400100	60.2079	-0.282883	0.0373335	1.06873e-14	7.66347e-14
chr8	141401071	141401920	55.2642	-0.371843	0.0394133	7.38316e-22	8.5888e-21
chr8	141408111	141410630	164.987	-0.251667	0.0230043	2.71508e-28	4.54369e-27
chr8	141412201	141414130	128.839	0.0526603	0.0275693	0.053076	0.0835238
chr8	141414731	141418620	582.177	-0.17483	0.0195949	2.48918e-19	2.47473e-18
chr8	141420641	141420690	5.54677	-0.279705	0.115406	0.00377139	0.00762077
chr8	141421141	141421340	10.0802	-0.534488	0.0935476	1.14706e-09	5.37187e-09
chr8	141427491	141428290	22.8415	-0.13078	0.0617565	0.0228857	0.0393261
chr8	141430821	141432220	129.412	0.136394	0.0252138	4.50269e-08	1.79182e-07
chr8	141433691	141433990	14.9416	-0.547914	0.0789115	3.83405e-13	2.43367e-12
chr8	141445001	141445120	8.95892	-0.168532	0.0887057	0.026891	0.045462
chr8	141446311	141446980	24.6936	0.031684	0.0599918	0.573831	0.648309
chr8	141507751	141508530	42.04	0.275625	0.04242	2.49905e-11	1.36477e-10
chr8	141512021	141512440	19.1818	-0.166448	0.0643838	0.00544598	0.010672
chr8	141516401	141517130	77.2591	-0.0280705	0.0308962	0.356135	0.43666
chr8	141518141	141518770	21.9649	-0.33618	0.0625721	1.66342e-08	6.92721e-08
chr8	141523751	141523820	6.86709	-0.150339	0.0993769	0.0722417	0.109927
chr8	141524511	141525320	30.5993	-0.109871	0.0496919	0.0209178	0.036264
chr8	141525691	141527370	219.026	-0.229666	0.0253536	5.05734e-20	5.25693e-19
chr8	141528321	141529130	30.9463	-0.0403436	0.0519871	0.416439	0.497601
chr8	141530901	141531070	13.3305	0.156481	0.0819897	0.0328573	0.054423
chr8	141534951	141535600	22.3474	-0.107324	0.0653869	0.0759754	0.114916
chr8	141541591	141542740	31.0933	-0.00236789	0.0503766	0.960662	0.970396
chr8	141543821	141545350	101.733	-0.2561	0.0351607	1.09625e-13	7.26254e-13
chr8	141548121	141548450	12.8958	-0.343859	0.0797969	3.23307e-06	1.03812e-05
chr8	141561831	141562900	62.3551	0.0246592	0.0417638	0.543305	0.619945
chr8	141566841	141567670	68.5198	-0.0833969	0.0338299	0.0166285	0.0294595
chr8	141568681	141568690	3.67855	-0.0302083	0.107505	0.726419	0.782366
chr8	141573461	141573610	11.3849	0.192552	0.0862618	0.0114213	0.0209434
chr8	141575691	141576040	14.7299	0.0198113	0.0734158	0.767189	0.816349
chr8	141582741	141583230	19.5674	-0.15101	0.066492	0.0137476	0.0247747
chr8	141587561	141587770	11.6867	-0.194311	0.0794225	0.00657649	0.0126805
chr8	141592811	141593010	11.4836	-0.1364	0.079345	0.0545027	0.0855242
chr8	141595571	141597280	357.666	-0.112964	0.0192542	3.43183e-09	1.53376e-08
chr8	141609021	141610120	90.6163	-0.217064	0.0317778	3.63212e-12	2.12358e-11
chr8	141614311	141614490	9.87902	-0.137071	0.0856757	0.0686453	0.105029
chr8	141614691	141614830	7.01547	-0.201483	0.0997316	0.0176652	0.0311246
chr8	141623721	141625650	167.74	0.163251	0.0296951	2.32136e-08	9.52677e-08
chr8	141629141	141630500	164.369	0.0690015	0.0245018	0.00444172	0.00885354
chr8	141641341	141641660	13.5352	-0.185668	0.0774866	0.00803781	0.0152251
chr8	141649001	141649230	11.4666	-0.377231	0.0862504	2.01879e-06	6.64312e-06
chr8	141662591	141663500	57.0591	-0.195231	0.039355	3.46667e-07	1.24996e-06
chr8	141665411	141665930	18.8423	-0.248791	0.0682102	8.91536e-05	0.000236182
chr8	141666611	141666620	4.4782	-0.0344748	0.103707	0.681416	0.744033
chr8	141670631	141670900	12.9662	-0.447972	0.084781	1.66141e-08	6.9197e-08
chr8	141672291	141672620	11.9708	-0.0899239	0.075922	0.189448	0.254969
chr8	141676611	141676620	4.47308	0.0437373	0.10346	0.605281	0.676849
chr8	141680861	141682820	303.884	-0.150295	0.024109	2.90466e-10	1.44029e-09
chr8	141700431	141700930	20.692	-0.0068778	0.0643973	0.908137	0.930421
chr8	141703811	141704500	34.3453	-0.0290953	0.0512399	0.552467	0.628518
chr8	141715691	141716750	143.749	-0.0248074	0.0239663	0.296126	0.373602
chr8	141725431	141725840	23.5261	0.269004	0.0587243	1.42743e-06	4.78584e-06
chr8	141726561	141728190	116.57	0.191287	0.0275523	2.03295e-12	1.21586e-11
chr8	141730411	141731290	40.0054	0.883044	0.0489886	8.21971e-74	9.00636e-72
chr8	141740371	141741000	34.7632	0.246642	0.0525034	9.3555e-07	3.20422e-06
chr8	141758441	141759880	170.11	-0.02173	0.0240616	0.361872	0.442495
chr8	141761871	141762320	15.9007	-0.270884	0.0741183	7.5262e-05	0.000201468
chr8	141762501	141762620	7.09754	-0.0866253	0.0911877	0.269533	0.34488
chr8	141768931	141769450	26.209	0.00371396	0.0553679	0.94395	0.957801
chr8	141771481	141771990	28.921	-0.1704	0.0533841	0.000796526	0.00181901
chr8	141775671	141775900	12.0311	-0.275465	0.0806876	0.000177447	0.000449759
chr8	141787291	141788830	76.6999	0.367084	0.0438492	1.03442e-17	9.2482e-17
chr8	141793231	141793520	17.0877	-0.286409	0.0722236	1.71217e-05	5.01009e-05
chr8	141796261	141796880	27.1059	-0.538804	0.0574928	7.76779e-22	9.02223e-21
chr8	141820781	141820920	16.5866	0.0926812	0.0674164	0.131173	0.185403
chr8	141857201	141857550	19.9237	-0.446565	0.0675458	5.17306e-12	2.99054e-11
chr8	141865561	141865820	12.4728	0.00488127	0.0797275	0.945674	0.959119
chr8	141867141	141867830	28.3086	-0.0862531	0.0590222	0.119846	0.171453
chr8	141889441	141889600	16.8005	-0.212847	0.0702512	0.00101969	0.00228666
chr8	141899571	141900670	68.7031	0.257769	0.0358795	2.33382e-13	1.5067e-12
chr8	141904601	141905390	42.9505	0.0329747	0.045071	0.449443	0.530182
chr8	141920621	141921250	28.2394	0.0148725	0.0553806	0.777534	0.824933
chr8	141929591	141929810	11.3668	-0.172961	0.0947026	0.0327815	0.0543083
chr8	141929991	141930080	5.50962	-0.149012	0.108154	0.0910615	0.134792
chr8	141931001	141931090	6.02809	-0.0281588	0.094774	0.725071	0.781231
chr8	141940881	141941170	15.4529	-0.199075	0.0733019	0.00295555	0.00609484
chr8	141988401	141989500	136.871	0.236823	0.0262152	6.48845e-20	6.70208e-19
chr8	142004991	142005230	11.938	0.209957	0.0823994	0.00444205	0.00885399
chr8	142015991	142016460	25.0884	-0.509179	0.0623925	3.80088e-17	3.26374e-16
chr8	142025051	142025180	9.72784	-0.149673	0.0865042	0.0484845	0.0770738
chr8	142119761	142120000	10.0258	-0.381061	0.0931535	7.01213e-06	2.15497e-05
chr8	142128911	142129080	13.9136	-0.291252	0.0768545	3.94196e-05	0.000109854
chr8	142143051	142144070	76.0421	0.115849	0.0346127	0.000583832	0.00136248
chr8	142149471	142149490	5.02396	-0.17613	0.110883	0.0512223	0.0809177
chr8	142173951	142174710	45.573	-0.0204785	0.0431576	0.624628	0.694253
chr8	142176061	142176340	10.7299	-0.153075	0.0813661	0.0347963	0.0572905
chr8	142192711	142192980	16.0666	0.776404	0.0838146	1.03405e-21	1.19221e-20
chr8	142197981	142198550	41.7117	0.296304	0.0437411	3.40858e-12	1.99769e-11
chr8	142213251	142213260	4.77342	-0.00281052	0.0994212	0.973615	0.980315
chr8	142217411	142217530	10.7642	-0.0362964	0.0772008	0.601205	0.673217
chr8	142250741	142251090	25.9082	-0.0245679	0.0521943	0.622308	0.692175
chr8	142282271	142282740	19.58	-0.0591649	0.061821	0.306524	0.384744
chr8	142283671	142283770	7.05882	-0.0225329	0.0877454	0.767866	0.816888
chr8	142288531	142289310	31.5302	-0.0333501	0.0491625	0.479931	0.559889
chr8	142290071	142290660	24.0729	-0.083618	0.0585269	0.129413	0.183257
chr8	142295311	142295870	41.9573	-0.257058	0.0431483	8.72374e-10	4.13205e-09
chr8	142297891	142298960	95.4205	-0.0517663	0.0311924	0.0915306	0.135396
chr8	142303881	142304230	15.0518	-0.135328	0.0717291	0.0371021	0.0606639
chr8	142304441	142304470	5.07005	-0.0384742	0.0988794	0.640236	0.708189
chr8	142305031	142306500	164.02	-0.370415	0.0264566	2.66005e-45	9.82996e-44
chr8	142339151	142339170	4.66028	-0.166454	0.115005	0.0703158	0.107289
chr8	142339681	142339920	9.92687	-0.353021	0.0969938	4.71582e-05	0.000130057
chr8	142359771	142361450	288.761	-0.0735678	0.0216862	0.00062087	0.00144282
chr8	142375451	142375620	10.0801	-0.0710731	0.0903139	0.359623	0.440226
chr8	142382031	142383730	100.362	0.161108	0.0313149	1.64955e-07	6.16837e-07
chr8	142395551	142395860	11.4059	-0.235731	0.0843651	0.00180589	0.00387213
chr8	142399661	142400010	17.4281	0.0451699	0.0647046	0.453129	0.53381
chr8	142401931	142404250	443.984	0.0762596	0.0139791	4.40607e-08	1.75532e-07
chr8	142416821	142417260	19.4554	0.127646	0.0632603	0.0303198	0.0506434
chr8	142447211	142448310	102.285	0.153105	0.0282453	3.84409e-08	1.54206e-07
chr8	142448991	142453730	628.445	0.114585	0.0132976	5.35942e-18	4.88301e-17
chr8	142457931	142458200	17.0875	-0.715551	0.0796909	1.9221e-20	2.04747e-19
chr8	142462161	142463250	72.0597	-0.115336	0.0333092	0.000413818	0.000989761
chr8	142470061	142476190	789.016	-0.0170649	0.0138739	0.21722	0.286746
chr8	142486201	142486210	4.37841	-0.235383	0.123398	0.0170042	0.0300607
chr8	142496331	142499560	354.916	0.147995	0.0178507	7.50947e-17	6.31667e-16
chr8	142504831	142505150	13.6283	-0.0105918	0.0752033	0.875968	0.904805
chr8	142509461	142512010	230.353	0.030801	0.0215387	0.156469	0.216172
chr8	142515311	142515580	11.77	-0.463014	0.0848652	6.09245e-09	2.65763e-08
chr8	142530981	142531420	16.8705	-0.349246	0.0712693	8.56554e-08	3.30595e-07
chr8	142540361	142540740	15.1896	-0.33571	0.07733	2.96711e-06	9.56555e-06
chr8	142541511	142541580	5.63398	-0.157322	0.113149	0.0830743	0.124391
chr8	142544621	142544750	7.86626	-0.0693355	0.0937058	0.381402	0.462413
chr8	142545021	142546340	174.972	0.199882	0.0228216	9.71613e-19	9.29824e-18
chr8	142554481	142555020	49.2019	-0.378561	0.0401641	7.72698e-22	8.97786e-21
chr8	142565161	142565300	8.47335	-0.143322	0.0887745	0.0660048	0.101427
chr8	142569591	142570280	51.2182	-0.266587	0.0405671	1.59102e-11	8.83779e-11
chr8	142572521	142572640	8.80736	-0.0962788	0.0877219	0.211618	0.280403
chr8	142575821	142576180	19.2601	-0.102997	0.0647912	0.0867413	0.129171
chr8	142588091	142588260	11.4378	-0.15424	0.0809348	0.0325662	0.0539911
chr8	142597441	142597720	14.4605	-0.323047	0.0784887	7.62397e-06	2.33226e-05
chr8	142598521	142599970	64.5743	-0.0955759	0.0362092	0.00693223	0.0133032
chr8	142601191	142602200	44.1639	-0.0593016	0.0439144	0.155987	0.215586
chr8	142602931	142603190	10.8109	-0.244326	0.0864013	0.00153097	0.00332462
chr8	142603331	142604040	38.7094	0.00249803	0.0457071	0.92526	0.943735
chr8	142608061	142617970	1837.92	-0.112623	0.0146188	1.01443e-14	7.29268e-14
chr8	142618121	142618140	4.57012	-0.063425	0.104833	0.456626	0.537192
chr8	142619161	142619980	25.9184	-0.141659	0.0590095	0.0106345	0.0196306
chr8	142621451	142624770	518.106	-0.0882766	0.0176609	4.99796e-07	1.76777e-06
chr8	142627901	142628510	40.8385	0.17286	0.046984	0.000131433	0.000339844
chr8	142631551	142632800	95.4173	-0.0821453	0.0287524	0.00706069	0.0135291
chr8	142634351	142635300	51.8076	0.262882	0.0403788	2.4652e-11	1.34722e-10
chr8	142636811	142637300	34.0562	0.287401	0.0499971	2.53013e-09	1.14667e-08
chr8	142653641	142653780	12.569	-0.358644	0.0788873	1.02733e-06	3.50402e-06
chr8	142659081	142659180	6.501	-0.1008	0.0943636	0.209356	0.277861
chr8	142668971	142670720	548.339	0.0117808	0.0140065	0.399146	0.480202
chr8	142676001	142676650	40.4688	0.560348	0.0533426	7.26889e-27	1.12623e-25
chr8	142694031	142694130	8.04431	-0.0335856	0.0857531	0.636375	0.704756
chr8	142699521	142700130	42.2253	-0.0610559	0.0468947	0.176153	0.239636
chr8	142710291	142710560	20.4149	-0.0290915	0.0577339	0.59375	0.66644
chr8	142717871	142718450	55.7349	0.23045	0.0370905	2.11807e-10	1.06496e-09
chr8	142726181	142728070	679.095	0.00159275	0.0124126	0.897745	0.922049
chr8	142738301	142740190	340.875	0.0957424	0.0170011	1.51317e-08	6.33075e-08
chr8	142755541	142755650	7.61847	-0.280141	0.0992136	0.00124197	0.00274183
chr8	142762761	142763090	13.5686	-0.57585	0.0780403	1.6095e-14	1.13863e-13
chr8	142768091	142768150	6.40291	0.0888993	0.093206	0.263957	0.338739
chr8	142774301	142774890	31.5424	-0.0500635	0.0554371	0.340313	0.420248
chr8	142776521	142778470	645.467	0.173797	0.0131713	5.34171e-40	1.5631e-38
chr8	142782061	142783090	68.0225	0.402436	0.0341687	8.7347e-33	1.82657e-31
chr8	142786511	142786770	16.7802	0.115667	0.0688113	0.067484	0.103455
chr8	142809661	142810110	19.3786	-0.0457156	0.0622036	0.43208	0.513191
chr8	142815431	142816900	216.077	0.665149	0.022906	1.64002e-186	3.48967e-183
chr8	142824331	142824480	10.9714	-0.0241504	0.0760701	0.725256	0.781379
chr8	142864971	142865400	28.6553	-0.214898	0.0536114	2.63912e-05	7.53185e-05
chr8	142874441	142874560	10.7948	-0.0655497	0.0794039	0.355006	0.435474
chr8	142912041	142912170	13.1041	-0.117638	0.074363	0.0809998	0.121622
chr8	142943701	142943920	19.0521	-0.141503	0.0655465	0.0197644	0.0344489
chr8	142984201	142984630	23.1645	0.175383	0.0590549	0.00159718	0.00345729
chr8	142992231	142992810	31.3309	-0.391325	0.0546664	1.40178e-13	9.20779e-13
chr8	143015811	143016670	53.4897	0.0593692	0.0401848	0.128926	0.182675
chr8	143017951	143019850	210.54	0.178982	0.0220302	2.51871e-16	2.04344e-15
chr8	143026361	143026530	9.44043	0.0258813	0.0813758	0.720378	0.777346
chr8	143029191	143029700	28.2947	0.0811675	0.0516332	0.0997212	0.146015
chr8	143038411	143039830	230.614	0.0697071	0.019068	0.000234971	0.000584466
chr8	143047561	143048980	183.116	0.149008	0.0220982	1.02539e-11	5.78403e-11
chr8	143054851	143054900	6.08262	-0.0157075	0.0912523	0.841109	0.876683
chr8	143058631	143058900	17.1638	0.0192898	0.0633102	0.749302	0.801716
chr8	143070831	143071320	60.4506	0.222229	0.03993	1.09221e-08	4.63889e-08
chr8	143101871	143102090	21.3902	-0.289452	0.0614743	7.52945e-07	2.6083e-06
chr8	143130761	143131680	90.2977	0.279551	0.0294044	6.10899e-22	7.14031e-21
chr8	143133561	143133710	9.83578	0.0413687	0.0775803	0.553446	0.629374
chr8	143140141	143141120	90.1591	-0.268786	0.0320093	1.43581e-17	1.27102e-16
chr8	143146631	143147150	25.0386	0.155753	0.0574308	0.00405171	0.00813893
chr8	143150621	143150740	11.0159	-0.00379489	0.0755953	0.955712	0.966575
chr8	143159371	143161020	90.0427	0.142308	0.0318997	5.56536e-06	1.73224e-05
chr8	143169601	143169680	6.9104	-0.00276564	0.0899092	0.972046	0.979135
chr8	143169921	143171720	350.218	-0.164129	0.017115	5.36055e-22	6.28341e-21
chr8	143174891	143175230	21.608	-0.240522	0.0600615	2.25003e-05	6.48367e-05
chr8	143210391	143210470	6.84445	0.00863168	0.0899515	0.911526	0.933067
chr8	143218381	143220970	256.337	0.0683672	0.021306	0.00121943	0.00269562
chr8	143227351	143227800	23.7867	0.0396423	0.0594252	0.478656	0.558629
chr8	143231581	143231830	25.1906	-0.101785	0.0540895	0.0474024	0.0755474
chr8	143245611	143247860	1036.54	0.270719	0.0122178	2.60548e-109	8.96336e-107
chr8	143264081	143265230	64.39	0.166425	0.0388454	1.14556e-05	3.42633e-05
chr8	143266451	143268500	495.005	-0.00691967	0.0167947	0.678693	0.741752
chr8	143275331	143277760	170.905	-0.0244753	0.0253906	0.346119	0.426262
chr8	143278051	143279390	87.9861	0.152452	0.0319582	1.18576e-06	4.01442e-06
chr8	143280931	143282350	179.654	0.00372633	0.021815	0.863442	0.894665
chr8	143289071	143289720	30.8384	0.209212	0.0541272	4.86503e-05	0.00013389
chr8	143290461	143292200	451.107	0.0190242	0.0161355	0.236334	0.308268
chr8	143306781	143306860	7.49876	-0.19206	0.09686	0.0206829	0.0358929
chr8	143311211	143311500	15.3955	-0.089556	0.0682196	0.153803	0.212944
chr8	143314871	143315250	27.3014	-0.0648476	0.0527874	0.197105	0.263769
chr8	143331971	143332080	7.58164	0.107421	0.0933404	0.177691	0.241418
chr8	143333981	143335680	304.109	0.0749035	0.0168163	7.61381e-06	2.32949e-05
chr8	143361161	143361920	38.799	-0.00118546	0.0439202	0.977664	0.983409
chr8	143366581	143370470	869.559	-0.0852881	0.0112321	2.72602e-14	1.892e-13
chr8	143370631	143370720	6.92672	0.044671	0.0890913	0.562279	0.637602
chr8	143383161	143386480	239.595	0.0877512	0.0225279	8.53851e-05	0.000226805
chr8	143394761	143394810	6.12306	0.0622556	0.0946654	0.437824	0.518833
chr8	143400781	143402980	160.603	0.059883	0.0228958	0.00833842	0.0157476
chr8	143407411	143408570	105.042	0.672278	0.0300394	4.64609e-112	1.74841e-109
chr8	143421291	143422270	28.8345	0.12102	0.0550703	0.0203081	0.0353065
chr8	143422791	143422980	11.9274	-0.547053	0.0854152	1.50073e-11	8.35454e-11
chr8	143426641	143431800	896.539	0.0200189	0.0129873	0.122195	0.174359
chr8	143434691	143436320	65.9665	0.00687504	0.0363822	0.847159	0.881449
chr8	143446761	143446910	11.8918	-0.415875	0.0847129	1.33435e-07	5.04214e-07
chr8	143449061	143449200	7.95937	-0.902255	0.103405	1.60668e-19	1.61997e-18
chr8	143466561	143468100	130.797	-0.27296	0.0271056	2.24287e-24	3.01018e-23
chr8	143470071	143471500	134.087	-0.540101	0.0272389	1.58965e-88	2.85696e-86
chr8	143471861	143473050	54.1708	0.0262314	0.0386068	0.486731	0.566469
chr8	143481511	143482000	18.6435	-0.165372	0.0646835	0.00613657	0.0118988
chr8	143485051	143485260	13.4764	-0.60125	0.0797841	4.48262e-15	3.31715e-14
chr8	143485791	143486420	32.9849	-0.287592	0.0490853	1.31489e-09	6.12189e-09
chr8	143489431	143489650	12.689	-0.235854	0.0816969	0.00136952	0.00299992
chr8	143494001	143495730	182.145	-0.0806481	0.0227888	0.000355674	0.000859641
chr8	143496191	143496280	8.19228	-0.323191	0.0970971	0.000180994	0.000458191
chr8	143499031	143500760	174.684	-0.311974	0.0245692	1.4197e-37	3.7125e-36
chr8	143502991	143503220	13.2737	-0.432384	0.0835118	3.01811e-08	1.22393e-07
chr8	143508051	143508990	52.2692	0.00344135	0.0410842	0.931589	0.94845
chr8	143510691	143511070	16.1956	-0.139054	0.0697416	0.0297885	0.0498424
chr8	143512171	143513370	184.539	0.0107148	0.0204501	0.597992	0.670337
chr8	143514881	143515850	62.8043	-0.0355221	0.0371731	0.327803	0.407235
chr8	143516321	143516740	13.0602	-0.0363056	0.0758923	0.595888	0.66837
chr8	143525701	143526310	30.6158	-0.221372	0.0525676	1.05814e-05	3.17974e-05
chr8	143526941	143528130	55.02	0.067804	0.0380581	0.0678825	0.103983
chr8	143529131	143529980	49.6561	-0.0745244	0.0408961	0.0606282	0.094028
chr8	143532011	143533080	83.159	0.125861	0.0309289	3.49923e-05	9.82257e-05
chr8	143540671	143542200	579.015	0.0393793	0.0139719	0.00468794	0.00930258
chr8	143553091	143554060	38.2005	0.0317904	0.044284	0.458437	0.538909
chr8	143558241	143558640	17.3828	0.119574	0.0655267	0.0488603	0.0775982
chr8	143562781	143563020	14.2382	-0.130182	0.0753571	0.0558805	0.0874247
chr8	143567261	143567780	20.1808	-0.039863	0.0636286	0.504394	0.583358
chr8	143568011	143570140	498.883	0.399664	0.0220019	1.08444e-74	1.22966e-72
chr8	143571041	143573540	127.283	-0.0925642	0.0277844	0.000730733	0.00167884
chr8	143574621	143575150	18.6581	-0.296817	0.0715781	8.36194e-06	2.5464e-05
chr8	143577581	143579650	221.473	-0.0499035	0.0199281	0.0154236	0.0275113
chr8	143594121	143594330	8.54956	-0.428523	0.0951855	9.37571e-07	3.21069e-06
chr8	143595651	143599950	1053.74	0.0418399	0.0142677	0.00324586	0.00664305
chr8	143601291	143601750	18.3682	-0.21379	0.0682662	0.000716181	0.00164789
chr8	143602301	143602330	5.05082	-0.246183	0.120739	0.0119392	0.021806
chr8	143602471	143602480	4.46723	-0.242355	0.132588	0.0188924	0.0330772
chr8	143608221	143610880	1045.6	0.00114878	0.010374	0.91184	0.933311
chr8	143616691	143618570	668.92	0.0316788	0.0121369	0.00887506	0.0166611
chr8	143631751	143631880	8.63396	-0.0908672	0.0914526	0.244777	0.31764
chr8	143635151	143637190	518.575	-0.024774	0.015223	0.102285	0.149253
chr8	143683891	143685160	203.718	0.155861	0.0212551	1.44101e-13	9.45858e-13
chr8	143689771	143689780	4.53309	-0.0483955	0.102807	0.56381	0.639023
chr8	143707381	143707790	13.7887	-0.527865	0.0849491	5.07746e-11	2.69916e-10
chr8	143716011	143716980	87.9424	0.599578	0.0370066	3.33181e-60	2.2635e-58
chr8	143733201	143733970	38.4804	0.15087	0.0453994	0.000564209	0.00131974
chr8	143739941	143740930	67.353	-0.168589	0.0338989	3.90557e-07	1.3992e-06
chr8	143760661	143761380	47.2456	-0.20833	0.0419864	3.1892e-07	1.15497e-06
chr8	143770381	143772220	120.332	0.00368799	0.0258293	0.885405	0.912169
chr8	143786721	143787420	32.3325	-0.244861	0.0482756	1.42294e-07	5.36133e-07
chr8	143788661	143789840	39.7201	-0.168964	0.0467551	0.00017467	0.000443224
chr8	143790571	143790860	10.3893	-0.325208	0.0923356	8.73123e-05	0.000231642
chr8	143793861	143793910	5.16914	-0.320957	0.12284	0.00176433	0.00379022
chr8	143794691	143794870	11.5437	-0.699871	0.0882076	1.62192e-16	1.33479e-15
chr8	143800401	143802810	288.544	-0.367507	0.0206815	2.02011e-71	2.0278e-69
chr8	143806931	143807590	24.5747	-0.969233	0.0685462	9.51761e-47	3.73667e-45
chr8	143814141	143818160	879.082	0.0437191	0.0128179	0.000625814	0.00145325
chr8	143818291	143818500	7.98376	-0.113442	0.0909592	0.14752	0.205329
chr8	143818811	143818830	4.83333	-0.0676381	0.105596	0.42883	0.50996
chr8	143821921	143826220	1284.03	-0.0519776	0.0148329	0.000433136	0.00103273
chr8	143826621	143830400	857.369	0.0896929	0.0114797	4.8128e-15	3.55279e-14
chr8	143836451	143836830	27.4089	0.127402	0.0535134	0.0122493	0.0223207
chr8	143839971	143842140	807.85	0.0858488	0.0127607	1.49951e-11	8.34882e-11
chr8	143843851	143844430	46.462	-0.00376011	0.0398826	0.922783	0.941905
chr8	143852841	143854200	174.143	-0.0938611	0.022652	2.8862e-05	8.19358e-05
chr8	143874011	143874640	25.967	-0.525208	0.0634088	1.24535e-17	1.10657e-16
chr8	143881291	143881470	7.85202	-0.46401	0.101898	6.38491e-07	2.23024e-06
chr8	143884811	143886630	110.341	-0.123079	0.0280335	8.51764e-06	2.59048e-05
chr8	143888871	143889120	17.2566	-0.302202	0.0753034	1.4053e-05	4.15817e-05
chr8	143902251	143904120	132.474	0.166461	0.0259676	8.76162e-11	4.55783e-10
chr8	143904611	143905170	40.243	0.232031	0.0484332	6.03786e-07	2.1139e-06
chr8	143930961	143931240	14.3145	-1.29871	0.0848411	2.72405e-54	1.46126e-52
chr8	143933651	143934330	30.0967	-0.285736	0.0545342	4.52416e-08	1.79995e-07
chr8	143936481	143936740	17.3394	-0.16482	0.0725751	0.0127804	0.0231891
chr8	143939581	143940020	17.1051	-0.30884	0.074507	7.99244e-06	2.43871e-05
chr8	143940281	143940720	13.8102	-0.312924	0.087581	7.80664e-05	0.000208508
chr8	143941721	143946600	454.845	-0.183305	0.0154606	1.13127e-32	2.35027e-31
chr8	143947861	143949510	154.745	-0.114904	0.0296703	8.30394e-05	0.000220918
chr8	143950381	143954790	1941.64	0.00986559	0.0103981	0.341914	0.421895
chr8	143956461	143957120	25.1783	-0.241599	0.0571684	8.71472e-06	2.64771e-05
chr8	143960741	143960990	9.51103	-0.0704282	0.0809691	0.327738	0.407167
chr8	143970111	143971590	64.9441	-0.194297	0.0370079	7.70203e-08	2.98873e-07
chr8	143971721	143978350	797.308	0.00839601	0.0115764	0.467357	0.547589
chr8	143982341	143983320	100.708	0.291017	0.0280318	8.60313e-26	1.25564e-24
chr8	143985831	143986720	42.2787	0.0217545	0.0426898	0.599718	0.671909
chr8	143989311	143991680	394.609	-0.0332588	0.0166741	0.0450225	0.0721307
chr8	143993791	143996380	188.074	-0.222195	0.0247471	1.10886e-19	1.13e-18
chr8	144003511	144003640	9.77654	-0.0617723	0.0827458	0.399141	0.480202
chr8	144007551	144009550	430.292	-0.151422	0.0193802	3.48959e-15	2.60557e-14
chr8	144019691	144020330	32.407	0.0566473	0.0487245	0.226215	0.29692
chr8	144045871	144045990	7.92134	-0.147469	0.0924302	0.0637746	0.0983792
chr8	144046121	144046130	4.31348	-0.0564884	0.107512	0.511856	0.590328
chr8	144046291	144046340	5.70775	-0.0285144	0.0967712	0.725528	0.781607
chr8	144047801	144052600	304.231	-0.266596	0.0200717	6.78469e-41	2.07041e-39
chr8	144060361	144061080	39.359	0.260184	0.0470776	1.07785e-08	4.58062e-08
chr8	144077841	144079900	756.239	0.0682426	0.0129458	1.24498e-07	4.71992e-07
chr8	144081751	144083630	393.571	-0.054955	0.0151787	0.000278496	0.000684569
chr8	144094011	144096660	780.573	-0.00219702	0.0119787	0.854047	0.886991
chr8	144098391	144098450	5.4852	-0.105616	0.1047	0.21755	0.28714
chr8	144099051	144099070	4.48356	-0.019036	0.104351	0.821807	0.861295
chr8	144102851	144105530	1631.44	0.0455033	0.0101809	7.5681e-06	2.31628e-05
chr8	144107221	144108690	47.8056	-0.00042122	0.0422733	0.991641	0.99382
chr8	144125851	144125900	6.08362	-0.246698	0.140967	0.0195517	0.0341127
chr8	144126331	144126940	76.0061	0.0654916	0.0320951	0.0378844	0.0618127
chr8	144133851	144133920	6.39625	-0.468851	0.113625	4.18242e-06	1.32357e-05
chr8	144136801	144138780	949.925	-0.028999	0.0107806	0.0070442	0.0135015
chr8	144146571	144149060	828.705	0.0137146	0.0117589	0.242669	0.315331
chr8	144184931	144186050	39.2297	0.305956	0.0457237	5.67752e-12	3.27003e-11
chr8	144189411	144190030	44.1448	-0.0707517	0.0422372	0.0841781	0.125835
chr8	144202541	144202560	5.14308	-0.150569	0.112195	0.0950395	0.139968
chr8	144202681	144202730	5.52133	-0.167583	0.107297	0.0577181	0.0899925
chr8	144203211	144203770	194.853	-0.179541	0.024798	2.38422e-13	1.53809e-12
chr8	144222221	144224400	129.239	-0.021498	0.028146	0.438855	0.519848
chr8	144230151	144230880	27.8436	-0.148896	0.0547468	0.00411117	0.0082477
chr8	144233501	144234000	37.9845	0.0145993	0.0429185	0.726123	0.78211
chr8	144241721	144241930	12.6155	-0.445522	0.0792697	2.45853e-09	1.11533e-08
chr8	144256891	144257120	8.98757	-0.299208	0.0978565	0.000518753	0.00122014
chr8	144259271	144260030	18.2369	-0.246862	0.0711435	0.000174038	0.000441715
chr8	144261571	144261820	9.4025	-0.160876	0.0950719	0.0474591	0.0756279
chr8	144261961	144261970	4.26417	-0.0183986	0.103829	0.826194	0.864726
chr8	144264971	144266930	117.796	0.00358939	0.0271344	0.893711	0.91877
chr8	144269911	144271250	126.354	-0.453625	0.0266233	6.11873e-66	5.0848e-64
chr8	144272341	144278320	1092.7	-0.0555211	0.0137143	4.86009e-05	0.000133762
chr8	144290261	144293090	781.412	0.0105296	0.0143733	0.462323	0.54269
chr8	144307271	144307640	22.8895	-0.343371	0.0621201	6.53791e-09	2.84367e-08
chr8	144312511	144320580	436.035	-0.0699594	0.0189261	0.000198491	0.000499452
chr8	144320781	144321820	26.6573	0.143186	0.0618738	0.0131543	0.0238051
chr8	144325371	144327770	1055.35	-0.0077423	0.0112323	0.489658	0.569195
chr8	144331261	144339440	1264.49	0.294281	0.0115395	4.51943e-144	3.9742e-141
chr8	144343151	144343320	14.1047	-0.296702	0.0830221	8.33281e-05	0.000221642
chr8	144351011	144351850	57.8849	0.38994	0.0369933	9.98756e-27	1.53545e-25
chr8	144357391	144359340	475.929	0.0707066	0.0176612	5.65404e-05	0.000154127
chr8	144372191	144375300	743.689	0.167787	0.0135502	1.88838e-35	4.49854e-34
chr8	144396731	144397490	50.1034	-0.263238	0.0409334	3.33723e-11	1.80416e-10
chr8	144408221	144410270	600.141	0.0642123	0.0146648	1.10449e-05	3.31061e-05
chr8	144412871	144414110	56.8496	0.157586	0.0384331	2.57073e-05	7.34822e-05
chr8	144414411	144414690	10.8247	0.0672156	0.0818351	0.346339	0.426487
chr8	144422541	144423970	50.8086	-0.302866	0.0424049	2.43808e-13	1.57171e-12
chr8	144427241	144429670	537.758	-0.0571216	0.01491	0.000120223	0.000312619
chr8	144429961	144430090	7.4117	-0.126551	0.0914637	0.108119	0.156695
chr8	144439011	144440060	73.4977	0.0739119	0.0334369	0.0242872	0.0415039
chr8	144443131	144445400	713.5	-0.0252821	0.0120297	0.0351014	0.05773
chr8	144455971	144457270	40.3945	0.0747487	0.0533842	0.140358	0.196698
chr8	144461481	144468220	1448.37	0.123046	0.011631	2.74449e-26	4.11325e-25
chr8	144472901	144472920	4.07818	-0.0763663	0.109739	0.382152	0.463165
chr8	144473881	144475370	52.6802	0.104118	0.0418945	0.0103736	0.0191914
chr8	144476701	144479790	609.316	0.154663	0.012487	1.98648e-35	4.72636e-34
chr8	144486281	144486770	30.3265	-0.121469	0.0514648	0.0133426	0.0241178
chr8	144500971	144503680	246.475	-0.079542	0.0222005	0.000299877	0.000733121
chr8	144508121	144510580	579.713	0.116035	0.0127697	8.08936e-20	8.31286e-19
chr8	144516821	144518790	491.569	-0.00672017	0.0154598	0.662368	0.727665
chr8	144521751	144524230	318.391	0.0632841	0.0177078	0.000327257	0.000795522
chr8	144524771	144524980	9.04487	-0.302775	0.098892	0.000497071	0.00117264
chr8	144525481	144525510	4.99136	-0.0605956	0.102916	0.471919	0.552116
chr8	144526241	144530330	697.761	0.18177	0.0129708	6.96664e-45	2.52785e-43
chr8	144532621	144533090	15.6109	-0.224317	0.0740864	0.0009444	0.00212982
chr8	144538111	144538310	10.034	-0.525246	0.0883544	3.01598e-10	1.49334e-09
chr8	144567311	144567440	8.47793	-0.193771	0.0924225	0.0157026	0.0279666
chr8	144575581	144575650	5.72981	-0.1422	0.10313	0.0980384	0.143841
chr8	144579881	144580510	17.6963	-0.170011	0.0690536	0.00746945	0.0142423
chr8	144580701	144580710	4.13652	-0.147987	0.120276	0.113989	0.164085
chr8	144615721	144615860	8.13063	-0.557807	0.107104	1.78088e-08	7.39579e-08
chr8	144621101	144621270	10.3405	-0.159663	0.0854235	0.0373229	0.0609837
chr8	144683961	144686740	727.071	-0.0290216	0.0128854	0.0239041	0.0409181
chr8	144691701	144692680	61.869	0.201893	0.0358345	8.45679e-09	3.636e-08
chr8	144699941	144700950	73.5039	0.194947	0.037025	6.86137e-08	2.67777e-07
chr8	144713321	144713590	10.2718	-0.285665	0.0902347	0.000397453	0.000953544
chr8	144729811	144730690	77.4101	0.207347	0.0352568	1.84464e-09	8.46464e-09
chr8	144754391	144756270	316.617	0.0711585	0.0161065	9.11547e-06	2.76221e-05
chr8	144757241	144757820	55.1315	-0.0825461	0.0364219	0.0203877	0.0354307
chr8	144761791	144763060	412.779	-0.0109513	0.0173502	0.525774	0.603738
chr8	144767361	144768120	76.5439	0.776482	0.055006	1.15928e-46	4.53487e-45
chr8	144768401	144768480	6.61306	0.299535	0.106997	0.00119667	0.00264906
chr8	144775541	144775620	6.02387	-0.667128	0.115821	6.41517e-10	3.07869e-09
chr8	144785911	144788790	1032.55	0.0538705	0.0109747	8.72724e-07	3.00031e-06
chr8	144791221	144793610	607.25	0.0520382	0.0128086	4.63241e-05	0.000127883
chr8	144798251	144800050	572.89	0.000366841	0.0126091	0.976719	0.982672
chr8	144800861	144801320	22.3021	0.0263355	0.057885	0.67329	0.73719
chr8	144804761	144805480	67.7427	-0.0809077	0.0339587	0.0150805	0.02695
chr8	144826031	144828440	1306.37	0.0454903	0.0105749	1.63822e-05	4.80634e-05
chr8	144852101	144853860	471.502	0.0162562	0.014533	0.261664	0.336233
chr8	144869391	144870150	63.1993	-0.0781041	0.0350682	0.0228838	0.0393236
chr8	144872731	144873340	21.635	-0.24367	0.0636422	4.48663e-05	0.000124098
chr8	144891791	144892720	106.045	-0.631655	0.0314129	4.90191e-91	9.46096e-89
chr8	144896551	144897210	27.7851	-0.279464	0.0533811	4.84533e-08	1.92152e-07
chr8	144900011	144902970	1438.12	0.00432597	0.0114716	0.705429	0.764642
chr8	144949871	144951440	235.029	0.0116476	0.0192606	0.543048	0.619713
chr8	144997741	144998080	35.0907	-0.219315	0.0465298	1.03119e-06	3.51675e-06
chr8	145002171	145003680	262.001	-0.005411	0.0176763	0.758229	0.809198
chr8	145019871	145020440	45.2729	0.0259977	0.0397224	0.502031	0.581093
chr8	145026651	145027150	43.8306	0.155963	0.0427254	0.000163107	0.000415639
chr8	145050961	145053200	374.221	0.190303	0.0165092	4.99073e-31	9.60549e-30
chr8	145066071	145066180	8.49602	-0.273703	0.0947551	0.00103568	0.00231923
chr9	13711	14710	29.7581	0.289724	0.0530088	1.27296e-08	5.36891e-08
chr9	28651	29660	33.6752	0.0857485	0.049974	0.0751096	0.113764
chr9	72931	74370	66.4948	0.050757	0.0372515	0.16332	0.224452
chr9	88491	88860	21.6673	0.409111	0.0622039	7.55899e-12	4.31176e-11
chr9	109771	109850	5.97048	-0.0775189	0.0974405	0.342716	0.422739
chr9	112931	115410	215.222	-0.212261	0.0219082	1.579e-22	1.90752e-21
chr9	116731	118270	73.4877	-0.196728	0.0372908	6.58114e-08	2.57284e-07
chr9	178311	179370	73.1027	0.0528	0.0364382	0.138827	0.19486
chr9	214551	215450	61.9781	-0.342023	0.0368243	3.46512e-21	3.86379e-20
chr9	304251	304770	24.2428	-0.375518	0.0571927	9.41999e-12	5.33176e-11
chr9	347821	347940	11.7566	-0.119331	0.0834882	0.105161	0.152956
chr9	385721	386550	66.2928	0.235252	0.0349133	6.41448e-12	3.67968e-11
chr9	418601	418670	5.89322	0.348669	0.111286	0.000310172	0.000756614
chr9	419641	420300	40.036	-0.209869	0.0435273	6.45473e-07	2.25298e-06
chr9	421841	422260	25.5043	-0.146005	0.0584005	0.00793101	0.0150407
chr9	444051	445690	442.871	0.311198	0.0205863	8.23632e-53	4.15685e-51
chr9	458501	459200	56.9383	-0.0878672	0.0429673	0.0344656	0.0567998
chr9	459591	459610	4.52306	0.0471919	0.104097	0.577099	0.651322
chr9	460001	460020	4.72209	0.0898649	0.105415	0.294799	0.372206
chr9	469111	471040	433.024	0.150337	0.0150188	9.23599e-24	1.19536e-22
chr9	492421	492550	8.89109	-0.478959	0.096927	9.01895e-08	3.47255e-07
chr9	503551	506830	537.778	-0.0589993	0.0166168	0.00035792	0.000864694
chr9	512971	513320	16.6316	-0.37506	0.0711435	2.39825e-08	9.82876e-08
chr9	522371	523080	27.7087	0.197388	0.0545114	0.000139611	0.00035975
chr9	530721	531260	27.475	0.628357	0.0576414	1.04024e-28	1.78345e-27
chr9	532831	533490	21.1577	0.340869	0.0640674	2.1903e-08	9.0097e-08
chr9	533601	533620	4.96868	0.0173736	0.0997734	0.835411	0.872153
chr9	534181	535760	147.726	0.255988	0.0251196	7.62101e-25	1.05292e-23
chr9	537971	538170	11.6884	-0.156711	0.0781619	0.0256491	0.0435862
chr9	545151	547870	372.744	0.231387	0.0177547	3.16147e-39	8.94e-38
chr9	552091	553080	62.676	0.172776	0.0387025	4.54215e-06	1.4299e-05
chr9	556721	556900	10.4254	0.0300143	0.0806645	0.675944	0.739458
chr9	560901	561140	10.6695	0.0720607	0.0777197	0.30277	0.380685
chr9	561381	561850	22.4661	-0.133529	0.0611053	0.019493	0.0340208
chr9	571181	571360	10.4169	-0.0914146	0.0802667	0.20147	0.268871
chr9	573601	574600	65.8741	-0.0912504	0.0348967	0.00756691	0.0144119
chr9	587691	587830	8.18023	-0.0839702	0.0900863	0.279901	0.35612
chr9	589231	590260	73.3089	-0.250357	0.0370937	5.11967e-12	2.96056e-11
chr9	591261	592440	71.9222	-0.0275051	0.0333185	0.400306	0.481377
chr9	596431	596610	12.4524	-0.0479759	0.0742218	0.475674	0.555771
chr9	613371	615000	261.601	0.153194	0.0191515	8.24084e-16	6.43824e-15
chr9	625991	626070	6.04524	-0.0729469	0.0966244	0.367273	0.448016
chr9	626201	626230	4.81976	-0.0818616	0.103025	0.33157	0.411132
chr9	626611	626930	12.7749	-0.00538804	0.0774371	0.937978	0.953276
chr9	649361	651710	128.135	-0.0179408	0.0269699	0.500726	0.579859
chr9	656071	656290	12.5836	-0.176551	0.0770977	0.0112223	0.0206157
chr9	663711	663800	6.24358	-0.174183	0.100352	0.03955	0.0642384
chr9	672801	674840	100.414	-0.000417755	0.0313569	0.989049	0.991939
chr9	675821	676050	11.386	-0.189847	0.086641	0.0128787	0.0233517
chr9	677761	677770	4.24136	-0.113206	0.112195	0.202622	0.270209
chr9	680211	680480	12.5615	0.0691836	0.0767443	0.316891	0.395736
chr9	682841	683510	20.8618	0.312896	0.0683277	1.08875e-06	3.7047e-06
chr9	683891	685530	95.1425	-0.0751238	0.031911	0.0165988	0.0294122
chr9	690511	690570	5.30151	-0.054249	0.0975272	0.50633	0.585216
chr9	691801	692240	18.0064	-0.134279	0.0701579	0.0364817	0.0597515
chr9	692741	695460	471.052	-0.0938427	0.0153975	9.33678e-10	4.40934e-09
chr9	696251	697250	42.9418	0.0323158	0.0427198	0.435871	0.516928
chr9	698181	701390	315.501	0.462245	0.0239138	2.89647e-84	4.54248e-82
chr9	706591	707490	111.115	-0.344189	0.0273801	6.64956e-37	1.68491e-35
chr9	708351	708780	14.2099	-0.189062	0.0747176	0.00542449	0.0106337
chr9	714831	716750	193.046	-0.188495	0.0213346	5.19025e-19	5.05287e-18
chr9	725561	725780	9.77087	-0.458545	0.0960907	2.2605e-07	8.32297e-07
chr9	726011	726310	15.4345	-0.219435	0.0726085	0.000947046	0.00213545
chr9	738441	738600	8.63873	-0.241544	0.102021	0.00564508	0.0110296
chr9	743301	743530	11.1669	-0.150769	0.0831173	0.0404669	0.0655708
chr9	747681	747880	11.2462	-0.186401	0.0923612	0.01929	0.0337044
chr9	751191	752600	77.3674	0.145232	0.0354364	2.76174e-05	7.85823e-05
chr9	757351	757870	33.4318	-0.0242981	0.0486121	0.679222	0.742173
chr9	760691	762010	171.304	-0.632106	0.0351922	1.47299e-73	1.60073e-71
chr9	764081	764390	21.6882	-0.138046	0.0585971	0.0122744	0.0223624
chr9	764911	765080	10.64	-0.184332	0.084871	0.014155	0.0254462
chr9	801391	802240	39.6401	-0.16399	0.0472518	0.000305218	0.000745205
chr9	806461	807020	25.0389	0.124502	0.0565896	0.0198159	0.0345309
chr9	810621	811130	30.8375	-0.329366	0.0520633	5.50804e-11	2.91708e-10
chr9	841371	843300	65.2764	-0.366786	0.0373089	1.44416e-23	1.84868e-22
chr9	893861	894230	30.888	-0.0134859	0.0482021	0.771147	0.819609
chr9	899261	900060	98.1745	-0.123206	0.0282333	9.5379e-06	2.88377e-05
chr9	911161	911270	8.52693	-0.331911	0.0961382	0.000111964	0.000292492
chr9	928551	928640	7.99409	-0.0666552	0.0850853	0.372129	0.452927
chr9	935181	936300	118.029	0.175908	0.0280856	2.15116e-10	1.08065e-09
chr9	950381	950400	5.1496	0.556669	0.120341	3.58713e-07	1.29091e-06
chr9	964571	964740	11.6798	-0.0816719	0.0868097	0.279354	0.355522
chr9	966811	968450	74.2288	0.351509	0.0359912	3.36682e-23	4.23504e-22
chr9	973881	974440	32.4958	-0.480544	0.0521363	3.77632e-21	4.20048e-20
chr9	976151	977750	172.252	-0.123083	0.0237709	1.6913e-07	6.31736e-07
chr9	982141	983090	54.9861	-0.0604195	0.0376588	0.100107	0.146502
chr9	1005051	1005390	36.104	0.0438029	0.0462433	0.326397	0.405756
chr9	1009011	1009830	92.7664	0.342446	0.0295939	1.27438e-31	2.52378e-30
chr9	1018231	1018400	14.8381	0.261298	0.0730588	0.000107935	0.00028261
chr9	1042141	1043080	93.1168	0.073517	0.0289672	0.0100455	0.0186433
chr9	1045441	1046070	21.139	-0.08738	0.0607627	0.124938	0.177758
chr9	1047651	1048250	20.0789	0.0506564	0.0647994	0.394738	0.475777
chr9	1049751	1051120	225.018	-0.155824	0.0198365	2.53522e-15	1.91161e-14
chr9	1051301	1052540	69.7995	-0.12341	0.0338316	0.000196938	0.000495865
chr9	1056801	1059090	332.674	0.146254	0.0176082	6.58555e-17	5.5604e-16
chr9	1083251	1084110	86.9917	0.337851	0.0300077	4.6713e-30	8.5925e-29
chr9	1085621	1086260	48.8716	0.0159413	0.0395107	0.679204	0.742168
chr9	1098701	1098790	8.2376	0.335711	0.0970556	0.00010689	0.000280055
chr9	1100941	1101330	32.7078	0.362366	0.0499629	7.90982e-14	5.30256e-13
chr9	1202981	1203160	9.75686	-0.351613	0.0939683	3.32946e-05	9.37075e-05
chr9	1304071	1304190	8.13521	0.0113267	0.0856997	0.87837	0.906753
chr9	1375891	1376160	17.2503	-0.670349	0.0797038	4.156e-18	3.81987e-17
chr9	1434231	1434630	18.6267	-0.132236	0.0646463	0.0275803	0.0464948
chr9	1722611	1722680	7.58318	0.0542786	0.0873099	0.475687	0.555781
chr9	1727531	1727600	7.07459	-0.0383658	0.0874743	0.614168	0.684871
chr9	1837581	1837770	15.6304	-0.0944172	0.0690169	0.134825	0.189945
chr9	1839701	1840660	84.5259	0.239137	0.0354091	5.4442e-12	3.14054e-11
chr9	1869991	1870180	15.0062	0.131487	0.0697273	0.0398826	0.0647262
chr9	1871441	1872270	59.0211	0.105897	0.0367823	0.00319183	0.0065414
chr9	1890321	1890390	4.43962	-0.321871	0.130033	0.00244018	0.00511151
chr9	1891631	1892160	29.7106	0.39432	0.0555834	2.1362e-13	1.38389e-12
chr9	1913381	1914730	204.079	-0.243975	0.0281183	1.3953e-18	1.32207e-17
chr9	1917341	1919360	146.414	0.227398	0.0252949	1.03098e-19	1.05288e-18
chr9	1920531	1920660	9.0422	0.0301028	0.0815436	0.69553	0.756224
chr9	1926941	1927210	11.9097	0.165663	0.0826409	0.0229044	0.0393567
chr9	1940081	1940500	26.0982	0.301455	0.0539301	6.01396e-09	2.62459e-08
chr9	1942171	1942250	8.39864	0.393141	0.0963277	6.94901e-06	2.13652e-05
chr9	1946401	1946750	19.6938	0.09984	0.0608464	0.0797791	0.119983
chr9	1961841	1962460	22.1392	-0.428881	0.0628474	1.29641e-12	7.87545e-12
chr9	1969321	1969420	9.79871	0.127214	0.0855894	0.0905282	0.134084
chr9	1979791	1980270	20.4681	-0.344464	0.0671372	5.92851e-08	2.3298e-07
chr9	1995221	1995500	13.9999	-0.167653	0.0769437	0.0157332	0.0280148
chr9	2008961	2009180	16.5196	-0.0928523	0.0669929	0.133546	0.188368
chr9	2014211	2018690	1709.28	0.038346	0.00885578	1.45461e-05	4.29573e-05
chr9	2023061	2023610	29.9151	-0.124111	0.0498371	0.00927062	0.0173357
chr9	2027651	2028010	15.2359	0.331207	0.0746145	1.92704e-06	6.35831e-06
chr9	2053051	2054630	79.6497	-0.137537	0.033647	3.03511e-05	8.58986e-05
chr9	2054961	2055720	52.5631	-0.0866517	0.0382436	0.0201138	0.0350029
chr9	2060101	2061020	71.9391	-0.0136031	0.0331429	0.676028	0.739531
chr9	2066991	2067140	11.5969	-0.479104	0.0842044	1.53884e-09	7.11671e-09
chr9	2087801	2088010	22.5077	-0.0977878	0.0579923	0.0734919	0.11159
chr9	2094291	2094440	10.1695	-0.518573	0.0906499	1.10337e-09	5.17553e-09
chr9	2116291	2116340	5.87326	-0.0273096	0.0932605	0.730685	0.78592
chr9	2125721	2127220	141.301	0.0346336	0.0256753	0.172782	0.235667
chr9	2132611	2132900	20.3962	-0.0427284	0.0581406	0.4361	0.517153
chr9	2146441	2147100	44.3374	0.0114629	0.0406495	0.772312	0.820513
chr9	2157261	2159200	243.532	0.0699184	0.0200419	0.000444705	0.00105827
chr9	2159681	2160370	34.22	-0.0189014	0.0491636	0.688849	0.750351
chr9	2166851	2167010	10.5234	0.136283	0.0835284	0.0649075	0.0999194
chr9	2179701	2180950	47.3195	0.0238534	0.0438767	0.574782	0.649193
chr9	2181891	2182040	13.2268	0.169101	0.0768849	0.0147703	0.0264386
chr9	2214361	2215060	24.8147	0.0693701	0.0556777	0.189046	0.254515
chr9	2215641	2216760	117.677	-0.0321995	0.0299238	0.301067	0.378857
chr9	2217671	2217800	8.21322	-0.178234	0.0939188	0.0276832	0.0466473
chr9	2227311	2228440	54.4221	0.625262	0.044198	1.64194e-46	6.39969e-45
chr9	2234331	2235240	71.8195	-0.121083	0.0345812	0.000379221	0.000912586
chr9	2237011	2237130	9.10623	0.0822588	0.0922586	0.295951	0.373419
chr9	2240931	2242850	605.562	0.0803663	0.0138411	5.67178e-09	2.48085e-08
chr9	2260211	2261580	395.013	0.356581	0.0235283	1.20932e-52	6.06434e-51
chr9	2271591	2271690	7.42857	0.0635726	0.0871541	0.403033	0.484149
chr9	2281581	2282020	15.0047	-0.461288	0.0771657	2.81397e-10	1.39717e-09
chr9	2291911	2292400	27.2673	0.0319456	0.0522918	0.522791	0.600853
chr9	2302431	2303130	34.1159	-0.544081	0.0495353	4.72125e-29	8.24696e-28
chr9	2411581	2411730	10.1574	-0.402311	0.0959728	3.96256e-06	1.25774e-05
chr9	2411981	2412260	10.9697	-0.320033	0.096094	0.000175428	0.000444982
chr9	2412551	2413000	16.4888	-0.166511	0.067392	0.00751712	0.0143257
chr9	2413201	2413330	6.71472	-0.291074	0.109408	0.00195618	0.0041698
chr9	2414511	2414700	11.7551	-0.58461	0.0839148	3.10274e-13	1.98298e-12
chr9	2417871	2419660	359.04	0.386128	0.0231881	4.1288e-63	3.10613e-61
chr9	2420381	2421100	39.2934	0.152985	0.047221	0.000748028	0.0017156
chr9	2421741	2421930	11.3729	0.473009	0.0861876	5.00658e-09	2.20201e-08
chr9	2425981	2426160	11.8876	-0.532053	0.0884457	1.83312e-10	9.265e-10
chr9	2459631	2460020	17.891	-0.136048	0.0681631	0.0282921	0.0475765
chr9	2461571	2462560	149.81	0.0969375	0.024411	5.99671e-05	0.000162865
chr9	2469711	2470150	31.4052	0.161166	0.0498129	0.000577977	0.00134967
chr9	2473461	2474340	87.2385	0.0664476	0.0317899	0.0334419	0.055294
chr9	2494681	2494920	17.4707	-0.456501	0.0723456	3.64481e-11	1.96244e-10
chr9	2524921	2526740	122.253	0.0683396	0.0392316	0.0731767	0.111156
chr9	2559111	2560430	317.903	0.0526075	0.016954	0.00182302	0.00390657
chr9	2570831	2571030	9.2555	-0.182838	0.09008	0.0202967	0.0352888
chr9	2571211	2571240	5.22211	-0.00724379	0.0999889	0.924647	0.943316
chr9	2582111	2582220	7.2281	0.207324	0.0994942	0.0146872	0.0263065
chr9	2613481	2614360	82.1457	-0.202829	0.0347427	2.51013e-09	1.13787e-08
chr9	2620381	2624010	1131.33	-0.0438429	0.0100865	1.33459e-05	3.95974e-05
chr9	2632321	2633350	94.846	0.0435755	0.0287095	0.123936	0.176503
chr9	2662591	2662740	11.4257	0.106831	0.0791381	0.130829	0.184977
chr9	2682051	2682250	13.6864	0.223978	0.0830227	0.00258943	0.00539862
chr9	2696141	2696270	10.2993	0.118743	0.0827233	0.104789	0.152476
chr9	2727981	2728770	65.8403	0.249102	0.0342185	1.22895e-13	8.10677e-13
chr9	2745641	2745770	9.9585	0.0766797	0.0777598	0.272446	0.348024
chr9	2755281	2755660	20.7854	-0.358269	0.0652001	7.34798e-09	3.17758e-08
chr9	2764381	2764620	11.5997	0.0388413	0.0756661	0.570287	0.645036
chr9	2778901	2779110	14.2456	-0.537449	0.0813627	3.88375e-12	2.26601e-11
chr9	2787031	2787560	42.2784	-0.176951	0.048401	0.000138469	0.000356973
chr9	2809061	2811160	455.546	-0.252859	0.0170902	5.39157e-50	2.41742e-48
chr9	2812271	2813950	201.562	-0.305198	0.0212037	1.43028e-47	5.77993e-46
chr9	2818061	2818350	15.3521	-0.368493	0.0855184	2.68801e-06	8.71337e-06
chr9	2824511	2824870	24.108	-0.0441183	0.0564512	0.409051	0.49016
chr9	2837971	2838130	12.1616	-0.423874	0.0903883	3.59549e-07	1.29362e-06
chr9	2843041	2844990	709.993	0.120582	0.0118606	2.15618e-24	2.89789e-23
chr9	2857491	2858090	56.8725	0.168856	0.0375084	3.93919e-06	1.25066e-05
chr9	2859901	2860210	27.8997	0.196124	0.0511997	6.23121e-05	0.000168805
chr9	2866741	2867090	15.5137	-0.460131	0.0777866	3.98557e-10	1.94934e-09
chr9	2872701	2872830	11.8218	0.0321332	0.0752273	0.637244	0.705482
chr9	2923081	2923120	5.84954	0.0687829	0.0960074	0.395717	0.47675
chr9	2964571	2964800	11.2879	-0.618311	0.0897035	4.41473e-13	2.78737e-12
chr9	2966561	2968120	109.227	-0.203016	0.0320973	1.18862e-10	6.10895e-10
chr9	3004661	3004890	11.9581	-0.56354	0.0870432	9.4205e-12	5.33187e-11
chr9	3006371	3007640	122.981	0.356703	0.0294662	3.4155e-34	7.65408e-33
chr9	3018291	3018440	8.43003	-0.0421285	0.0863311	0.580158	0.654063
chr9	3027331	3027760	21.1755	-0.273323	0.0615891	2.68859e-06	8.71506e-06
chr9	3028231	3029220	93.8291	-0.0358667	0.029688	0.220212	0.290194
chr9	3035771	3035840	7.55235	0.104303	0.0906604	0.179663	0.243738
chr9	3038301	3038830	30.9053	0.116405	0.0521798	0.0177001	0.031179
chr9	3066731	3066830	7.25727	-0.0601328	0.0923169	0.445309	0.526195
chr9	3099211	3100670	168.486	-0.342376	0.0281096	7.11293e-35	1.6531e-33
chr9	3176881	3176950	6.56726	0.160894	0.102393	0.0601268	0.0933276
chr9	3177981	3178160	8.40191	-0.158468	0.10142	0.0609826	0.0945249
chr9	3180761	3182080	122.062	-0.178747	0.026382	6.95988e-12	3.97984e-11
chr9	3205441	3206170	51.5187	-0.075596	0.0384879	0.0439968	0.0706587
chr9	3213971	3214170	10.2808	-0.467867	0.0912286	3.82073e-08	1.53304e-07
chr9	3214871	3214880	4.51154	-0.0651851	0.10802	0.451992	0.532697
chr9	3224941	3225400	34.3278	-0.229529	0.0481793	7.5012e-07	2.59903e-06
chr9	3240761	3241770	88.2887	0.253196	0.0307505	6.50334e-17	5.49288e-16
chr9	3245611	3245730	7.49284	0.109889	0.0948853	0.173044	0.235977
chr9	3246331	3246560	15.4307	0.0624812	0.0699243	0.3243	0.403508
chr9	3308741	3308860	7.79656	-0.164102	0.0931552	0.0409134	0.0662077
chr9	3337101	3338150	101.333	0.27101	0.0305311	2.21469e-19	2.21115e-18
chr9	3338591	3338650	6.98299	0.239165	0.106066	0.0067933	0.0130617
chr9	3367271	3367500	12.6954	0.0252527	0.0745191	0.709447	0.768046
chr9	3400941	3402420	379.911	0.126401	0.0154409	2.00085e-16	1.63585e-15
chr9	3435851	3435980	8.30232	0.0665446	0.0859551	0.376503	0.4574
chr9	3436761	3437650	50.2893	0.0209173	0.0405161	0.596136	0.668587
chr9	3441321	3441620	17.3466	-0.135309	0.0648484	0.02455	0.041906
chr9	3447871	3448040	13.6991	0.14295	0.0786835	0.0422898	0.0681944
chr9	3458951	3459430	17.3521	-0.252855	0.0677339	6.28402e-05	0.000170142
chr9	3467361	3468680	88.6611	0.177447	0.0301611	2.25296e-09	1.02556e-08
chr9	3473191	3474110	53.058	0.0427332	0.0404169	0.277063	0.353011
chr9	3475151	3476010	39.5376	0.675363	0.0522934	2.70694e-39	7.67861e-38
chr9	3478581	3479340	63.2531	-0.288456	0.0365589	8.592e-16	6.70408e-15
chr9	3480241	3480620	14.1423	0.13562	0.0753048	0.0464261	0.0741374
chr9	3494251	3495020	30.4973	-0.191202	0.0514815	0.000101197	0.000266118
chr9	3496891	3497260	14.2335	0.0697703	0.073424	0.295744	0.373197
chr9	3497471	3500300	288.961	0.108685	0.019787	3.16503e-08	1.28089e-07
chr9	3502951	3502970	4.8343	0.0794328	0.104809	0.351981	0.432373
chr9	3503141	3503210	7.04007	0.11446	0.093475	0.152013	0.210781
chr9	3505901	3506430	15.4695	0.10303	0.068078	0.103969	0.151423
chr9	3507571	3507600	5.5539	-0.000790016	0.0971004	0.991716	0.993862
chr9	3508221	3509560	153.363	0.247888	0.0237045	4.82781e-26	7.13814e-25
chr9	3509891	3510160	10.2445	0.170547	0.0875195	0.0262786	0.0445422
chr9	3516541	3517360	34.9105	0.575775	0.0515559	5.74598e-30	1.05143e-28
chr9	3524281	3528000	1300.41	0.0419776	0.0120924	0.000503751	0.00118738
chr9	3541231	3541520	16.2844	0.369342	0.0713036	4.02147e-08	1.60924e-07
chr9	3542541	3542710	9.22956	0.121072	0.0876917	0.113631	0.163642
chr9	3629391	3629860	26.7925	-0.875631	0.0581346	1.85796e-52	9.23907e-51
chr9	3645961	3646960	49.9021	-0.0103794	0.0399903	0.78965	0.83497
chr9	3680171	3680310	9.46186	-0.0641359	0.0835496	0.382446	0.46346
chr9	3708251	3709490	302.548	-0.0520331	0.0170966	0.0022231	0.00469152
chr9	3719481	3719690	13.0004	-0.598382	0.0855547	2.25299e-13	1.45702e-12
chr9	3732061	3733370	166.651	0.0264568	0.0229679	0.245349	0.318288
chr9	3740811	3741040	14.6539	-0.664229	0.0804216	1.07909e-17	9.63466e-17
chr9	3746171	3747140	48.8677	-0.16404	0.0419863	5.5852e-05	0.000152397
chr9	3751111	3751770	41.5325	-0.638275	0.0538715	1.39452e-33	3.03665e-32
chr9	3759861	3760590	29.9491	-0.0998481	0.0521502	0.0445051	0.0713866
chr9	3768921	3769520	27.4359	-0.241808	0.0634768	4.79757e-05	0.000132163
chr9	3773281	3774160	47.9857	-0.563389	0.0423769	2.68962e-41	8.34503e-40
chr9	3793631	3794740	190.263	-0.223918	0.0217197	2.63433e-25	3.74587e-24
chr9	3794871	3794890	4.7752	-0.208304	0.119416	0.0295577	0.0494908
chr9	3822261	3822370	7.16413	-0.584325	0.105435	2.78287e-09	1.25599e-08
chr9	3835651	3835660	4.62108	-0.0994399	0.109462	0.257278	0.331456
chr9	3836151	3836370	9.91629	-0.362711	0.094592	2.19517e-05	6.33427e-05
chr9	3838361	3838590	9.95061	-0.74331	0.0919904	4.79967e-17	4.09546e-16
chr9	3845671	3846790	49.9494	0.0467077	0.0385927	0.214872	0.284134
chr9	3848591	3849220	52.017	0.0149343	0.0391838	0.696105	0.756716
chr9	3850281	3850560	13.7725	-0.500113	0.0771923	1.06845e-11	6.01763e-11
chr9	3857161	3857300	8.82141	-0.263818	0.0990231	0.00215002	0.00454914
chr9	3859111	3859240	7.58763	-0.262663	0.100808	0.00257351	0.00536802
chr9	3862101	3864440	726.758	-0.0162801	0.0144698	0.25882	0.333117
chr9	3879821	3880120	12.9608	-0.39738	0.0811759	1.62189e-07	6.06996e-07
chr9	3884691	3885410	56.6355	0.263289	0.0374336	1.60472e-12	9.67266e-12
chr9	3907031	3907100	6.08668	-0.14292	0.101	0.0905353	0.134093
chr9	3908921	3909210	17.0779	-0.587148	0.0740485	2.01852e-16	1.64936e-15
chr9	3912301	3913600	189.748	-0.140728	0.0218245	7.86003e-11	4.10717e-10
chr9	3914811	3914900	6.3974	-0.0912717	0.0947586	0.256965	0.331113
chr9	3915371	3917590	299.098	-0.0643642	0.0172736	0.000180487	0.000457016
chr9	3929131	3929970	29.8062	-0.136505	0.0521291	0.00599468	0.0116481
chr9	3942711	3942730	4.79485	-0.461024	0.127568	3.58356e-05	0.000100461
chr9	3947001	3947840	25.7076	0.300859	0.0604741	1.67674e-07	6.26584e-07
chr9	3948041	3948050	4.5623	0.0719544	0.105821	0.401686	0.482827
chr9	3951001	3952530	111.615	0.0825135	0.0336644	0.0123659	0.0225115
chr9	3953821	3955660	759.227	0.0521755	0.0109215	1.69605e-06	5.63381e-06
chr9	3957231	3957760	19.8479	0.0888099	0.0613309	0.120485	0.172238
chr9	3959291	3959770	17.1661	-0.101437	0.0661033	0.0970001	0.142496
chr9	3960101	3964130	589.26	0.0731158	0.0142024	2.3821e-07	8.74603e-07
chr9	3971241	3972180	90.6437	0.486925	0.0358695	6.15038e-43	2.05994e-41
chr9	3975161	3975320	9.69815	-0.0973896	0.082012	0.179865	0.243971
chr9	3980001	3981960	277.266	-0.0325468	0.0183322	0.0742226	0.112563
chr9	3982091	3982520	22.6856	-0.258522	0.0577643	2.50609e-06	8.15216e-06
chr9	3994241	3994340	7.26346	-0.275696	0.10362	0.00199749	0.00425067
chr9	4009211	4009450	13.1045	-0.431538	0.0820904	1.92226e-08	7.95363e-08
chr9	4017291	4018790	140.086	0.0597186	0.0249237	0.0154917	0.0276215
chr9	4020361	4020810	14.584	-0.112768	0.0755051	0.0980242	0.143827
chr9	4024081	4024550	17.2039	-0.12573	0.06697	0.0432773	0.069622
chr9	4036481	4036550	6.38296	0.0112003	0.0936407	0.888728	0.914804
chr9	4038311	4038890	47.3928	-0.043832	0.0409555	0.271047	0.346523
chr9	4043071	4043190	10.1979	-0.0167015	0.0810261	0.817371	0.857611
chr9	4048531	4048780	15.4965	0.00687736	0.0672799	0.912408	0.933753
chr9	4050841	4051210	18.1966	-0.477455	0.0654476	3.86586e-14	2.65309e-13
chr9	4059581	4059760	9.1072	-0.195847	0.099643	0.0205764	0.0357283
chr9	4065201	4065290	7.68934	0.00388967	0.0842329	0.958441	0.968717
chr9	4077381	4077890	33.3274	0.435532	0.0489097	8.07723e-20	8.30089e-19
chr9	4081051	4081440	17.6871	-0.186453	0.0651386	0.00209615	0.00444498
chr9	4083821	4084800	46.4591	-0.0333532	0.0407388	0.399803	0.480866
chr9	4090481	4090730	11.011	-0.224907	0.0841262	0.00277341	0.00575028
chr9	4093231	4093360	8.17247	-0.103378	0.0911006	0.18744	0.252645
chr9	4105291	4105810	18.7833	-0.178624	0.066975	0.00396261	0.00797528
chr9	4108791	4109380	28.1498	-0.0128448	0.0512895	0.793394	0.83797
chr9	4114441	4115580	166.597	0.192652	0.0256226	2.82659e-14	1.96023e-13
chr9	4115881	4116530	24.8183	-0.357962	0.0582525	1.59231e-10	8.09155e-10
chr9	4130321	4130410	6.43647	-0.435114	0.110272	1.04366e-05	3.13832e-05
chr9	4137201	4137810	24.0734	-0.108089	0.0592849	0.0522262	0.0823263
chr9	4147391	4148280	62.0329	-0.478612	0.03955	1.26803e-34	2.90702e-33
chr9	4151751	4151770	4.89389	-0.255623	0.123842	0.0105269	0.0194492
chr9	4152111	4152390	15.1805	-0.755813	0.0802021	3.99607e-22	4.72192e-21
chr9	4153011	4153140	10.9685	-0.0525872	0.0801612	0.470804	0.551017
chr9	4163961	4164900	37.7444	0.199283	0.047427	1.13826e-05	3.40597e-05
chr9	4175791	4176120	15.4027	0.0461569	0.0682968	0.4644	0.544765
chr9	4197741	4197820	6.27919	0.0982974	0.0951483	0.223143	0.293498
chr9	4208021	4208140	6.95281	-0.453693	0.107305	2.92654e-06	9.44341e-06
chr9	4228541	4229510	36.7787	0.357398	0.0460456	1.70151e-15	1.29883e-14
chr9	4235261	4236660	183.18	-0.0047952	0.0218183	0.824681	0.863561
chr9	4237871	4238740	29.6945	0.00916979	0.051441	0.852467	0.885773
chr9	4258801	4259060	10.815	-0.835313	0.0945334	6.43885e-20	6.65245e-19
chr9	4262291	4263250	62.0135	-0.363781	0.0376201	7.99682e-23	9.83786e-22
chr9	4277491	4278100	22.1213	-0.0267191	0.0605657	0.638665	0.706748
chr9	4297011	4300610	796.156	-0.0330256	0.0117389	0.00480051	0.00950889
chr9	4302011	4303370	109.302	0.0176469	0.0286137	0.532117	0.60964
chr9	4308591	4308680	7.05515	0.130153	0.0936428	0.104449	0.152039
chr9	4315551	4316080	45.9564	0.149137	0.0402481	0.000137614	0.000354899
chr9	4318341	4319330	54.9978	-0.168096	0.0375425	4.4375e-06	1.39905e-05
chr9	4324641	4325100	15.8971	-0.116639	0.0715577	0.0740702	0.11236
chr9	4334101	4335010	100.093	-0.724548	0.0316096	1.65201e-117	7.20839e-115
chr9	4339261	4339640	22.1986	0.265283	0.0594538	2.55719e-06	8.30852e-06
chr9	4366081	4367190	119.731	-0.34838	0.03261	2.15616e-27	3.43967e-26
chr9	4371231	4371390	11.8798	0.031086	0.0749231	0.64792	0.715005
chr9	4375211	4376010	36.4166	0.282323	0.0469521	5.35707e-10	2.58957e-09
chr9	4382811	4383570	27.7096	0.0891452	0.0521336	0.0729967	0.110916
chr9	4489541	4491460	218.497	0.106949	0.0201568	9.07224e-08	3.49119e-07
chr9	4500581	4501060	18.6438	-0.580628	0.0713913	3.92397e-17	3.36692e-16
chr9	4509321	4509490	11.8121	0.360688	0.0855803	4.48324e-06	1.41272e-05
chr9	4515791	4516650	66.7273	-0.0108792	0.0353586	0.753113	0.804884
chr9	4530251	4530650	29.5888	-0.18195	0.0509111	0.00018516	0.000467953
chr9	4550871	4551430	23.2457	-0.680263	0.0628799	2.36836e-28	3.97619e-27
chr9	4552321	4552340	4.40279	-0.198819	0.118485	0.0358717	0.0588632
chr9	4574001	4574520	22.7855	-0.187199	0.0578863	0.000615427	0.00143098
chr9	4604691	4605040	26.7871	0.070796	0.0526414	0.158468	0.218594
chr9	4621371	4621530	8.1688	-0.39898	0.103538	1.70406e-05	4.98747e-05
chr9	4630831	4631180	23.6649	-0.47965	0.0619541	1.15762e-15	8.94953e-15
chr9	4640201	4640270	6.92627	-0.117917	0.0964017	0.148081	0.206008
chr9	4661681	4663680	221.686	-0.115168	0.0196556	3.64449e-09	1.62487e-08
chr9	4666071	4667040	106.734	0.0257243	0.029479	0.376017	0.456887
chr9	4670581	4671320	30.5945	-0.097839	0.0513486	0.0459187	0.0734101
chr9	4678841	4680990	663.901	0.057798	0.012549	3.88538e-06	1.23444e-05
chr9	4689801	4689960	9.86751	-0.326372	0.0909093	6.84834e-05	0.000184399
chr9	4713931	4714150	11.0507	-0.522797	0.0998675	1.64236e-08	6.84498e-08
chr9	4714261	4714630	13.24	-1.0258	0.0978445	4.137e-27	6.49863e-26
chr9	4739811	4739820	4.48276	0.134951	0.114173	0.136268	0.1917
chr9	4739971	4744280	660.099	-0.04699	0.0126618	0.00019813	0.000498634
chr9	4750171	4750490	15.7573	0.197821	0.0722569	0.00281878	0.00583564
chr9	4759391	4759590	17.6373	0.339432	0.0689328	1.73472e-07	6.47224e-07
chr9	4762661	4763190	19.5059	0.230454	0.0642354	0.000138113	0.000356113
chr9	4763331	4763520	10.3349	0.242994	0.0855606	0.00150778	0.00327823
chr9	4791901	4794210	1304.85	-0.0018661	0.00965448	0.846395	0.880794
chr9	4797311	4798680	83.9829	0.482321	0.0320877	6.07403e-52	2.95396e-50
chr9	4798921	4798970	6.88087	0.18197	0.101202	0.033028	0.0546762
chr9	4833201	4833400	9.76191	-0.33303	0.100002	0.000167065	0.000425033
chr9	4855311	4855540	13.088	0.251783	0.0806314	0.000570986	0.00133443
chr9	4855921	4856300	14.9844	0.131488	0.070553	0.0417581	0.067429
chr9	4887061	4888250	80.2919	0.238516	0.0316219	1.77573e-14	1.2515e-13
chr9	4895641	4895950	16.6687	-0.505719	0.0759887	2.44335e-12	1.45079e-11
chr9	4901611	4901980	18.3118	-0.185117	0.0655738	0.00243618	0.00510356
chr9	4927131	4927410	17.2417	0.216896	0.0764842	0.00178661	0.00383436
chr9	4934501	4936630	578.924	0.191167	0.0157378	2.9659e-34	6.67169e-33
chr9	4964491	4965400	23.2789	0.0940351	0.0587517	0.0887916	0.131842
chr9	4979351	4979460	9.02875	-0.0324481	0.0831945	0.658396	0.724219
chr9	4983841	4986740	1273.25	0.0259062	0.0106679	0.0149816	0.0267859
chr9	4987651	4988400	54.3455	0.314954	0.0418096	1.19089e-14	8.51434e-14
chr9	5089451	5090060	37.0499	-1.01243	0.0483728	1.77606e-98	4.38555e-96
chr9	5186561	5186680	12.1052	-0.259797	0.0861859	0.000748466	0.00171658
chr9	5304261	5304720	16.2145	0.155961	0.0710167	0.0163378	0.02899
chr9	5339431	5339890	15.6903	-0.00278037	0.0648486	0.962996	0.97214
chr9	5416941	5417320	27.6104	-0.262844	0.0562267	9.18817e-07	3.15016e-06
chr9	5437121	5438640	563.727	-0.0946053	0.0128588	1.59454e-13	1.0433e-12
chr9	5442371	5442670	30.0905	0.00845418	0.0472154	0.85283	0.886013
chr9	5450071	5451030	108.707	-0.108213	0.0266804	4.00713e-05	0.000111558
chr9	5453811	5453850	5.97721	0.112786	0.0972143	0.169091	0.231297
chr9	5455411	5455430	4.44167	0.169132	0.116616	0.0702886	0.107253
chr9	5499771	5500920	80.0252	-0.0833668	0.0344485	0.0134356	0.0242669
chr9	5509501	5510440	45.9526	-0.434526	0.0537263	7.50681e-17	6.31475e-16
chr9	5549851	5550070	10.7694	-0.122166	0.0831766	0.0962953	0.141572
chr9	5557761	5558620	77.3767	-0.484904	0.0368097	1.352e-40	4.07312e-39
chr9	5562791	5563750	67.3869	-0.287773	0.0354123	1.26989e-16	1.05307e-15
chr9	5569461	5569720	18.701	-0.0225501	0.0624363	0.699455	0.759581
chr9	5582981	5583570	49.6089	0.263361	0.0426561	2.13796e-10	1.07443e-09
chr9	5589801	5590530	53.7921	0.207531	0.0382307	2.6305e-08	1.07362e-07
chr9	5600441	5600910	26.1446	0.179144	0.0541678	0.000502157	0.00118391
chr9	5626971	5630610	1267.85	0.0392935	0.0100229	8.625e-05	0.000228944
chr9	5786171	5786820	43.178	0.406204	0.044559	1.32224e-20	1.42336e-19
chr9	5790881	5791420	34.9239	-0.0167497	0.0485898	0.719997	0.776993
chr9	5799321	5799770	47.2738	-0.186216	0.040103	1.79457e-06	5.94366e-06
chr9	5831831	5833950	387.325	-0.140376	0.0151825	1.61313e-20	1.72689e-19
chr9	5840441	5841090	39.6753	-0.423725	0.0473247	4.98471e-20	5.18394e-19
chr9	5843781	5844250	31.2628	0.117152	0.0513171	0.0167298	0.0296242
chr9	5870691	5870990	22.0464	0.304084	0.0609413	1.52004e-07	5.70785e-07
chr9	5879531	5879990	22.5225	0.357201	0.0618032	1.44084e-09	6.68195e-09
chr9	5886031	5886730	69.4411	0.170476	0.0326135	1.01277e-07	3.87686e-07
chr9	5887341	5887380	5.94099	0.0877534	0.0960683	0.279924	0.356144
chr9	5982891	5983390	29.7238	-0.15753	0.0540896	0.00215437	0.00455706
chr9	6000881	6001350	21.0102	0.126386	0.0600887	0.0249336	0.0424817
chr9	6006531	6009130	1643.8	0.117514	0.011842	2.50828e-23	3.1734e-22
chr9	6014731	6016300	275.339	0.0172379	0.0208821	0.405761	0.486875
chr9	6024091	6024370	14.6674	0.0571838	0.0682008	0.363356	0.444048
chr9	6029451	6029520	6.89111	0.0965822	0.0954078	0.232308	0.303756
chr9	6029691	6030290	35.1958	0.113915	0.0496687	0.0165281	0.0292986
chr9	6035081	6035160	7.44566	0.464551	0.102632	7.30253e-07	2.53366e-06
chr9	6054651	6055480	37.6289	0.561962	0.0488708	1.37228e-31	2.71362e-30
chr9	6079921	6080730	90.9574	0.234353	0.0304484	5.51714e-15	4.05311e-14
chr9	6106701	6107310	46.3291	0.441573	0.0432652	2.66828e-25	3.79384e-24
chr9	6188611	6188700	6.64048	-0.146176	0.0992241	0.0793146	0.11937
chr9	6197531	6197610	8.0505	0.308034	0.0962726	0.000310431	0.000757203
chr9	6214301	6216720	193.959	0.465276	0.027998	5.42293e-63	4.0673e-61
chr9	6217051	6217160	7.91365	0.625675	0.101321	5.98361e-11	3.1572e-10
chr9	6217831	6218480	31.2972	-0.0548004	0.0530807	0.278191	0.354242
chr9	6224201	6225130	31.4396	0.305219	0.0503325	3.45138e-10	1.69843e-09
chr9	6243871	6244100	12.905	-0.157306	0.0813473	0.0301055	0.0503195
chr9	6283501	6283890	23.0303	-0.0572901	0.0587743	0.300092	0.377829
chr9	6306071	6306220	15.3338	0.0522635	0.0677214	0.399556	0.480635
chr9	6353871	6354760	68.0333	0.344384	0.0373841	7.00419e-21	7.66865e-20
chr9	6355861	6356050	14.2896	-0.0183143	0.0723439	0.781144	0.827993
chr9	6398841	6399690	84.5766	-0.519315	0.0340042	1.11389e-53	5.82653e-52
chr9	6412361	6414750	525.611	-0.0419113	0.0130823	0.00131536	0.00289073
chr9	6430821	6430960	7.83555	0.146627	0.0982046	0.072332	0.110034
chr9	6441181	6441610	25.3172	-0.0457124	0.0559816	0.388857	0.469849
chr9	6506321	6506910	20.8753	-0.346248	0.0605044	2.20614e-09	1.00507e-08
chr9	6512221	6512700	19.0755	-0.846427	0.0682818	1.88473e-36	4.69356e-35
chr9	6525481	6525590	6.90621	-0.276923	0.10609	0.00230533	0.00485085
chr9	6530131	6531020	117.959	-0.180361	0.0286369	1.64613e-10	8.35197e-10
chr9	6538611	6539030	42.7039	0.315426	0.0492582	3.61218e-11	1.94554e-10
chr9	6548671	6549890	78.4898	0.00847112	0.0325635	0.791503	0.836474
chr9	6551021	6551440	17.7473	-0.107699	0.0663227	0.078949	0.118894
chr9	6551941	6553230	106.806	-0.125284	0.0275275	3.96661e-06	1.25895e-05
chr9	6557411	6559030	477.008	-0.00924455	0.0143926	0.519256	0.597492
chr9	6562381	6562460	6.46223	0.327759	0.107718	0.000464132	0.00110083
chr9	6564221	6565090	64.9462	-0.340658	0.0351872	7.90273e-23	9.72627e-22
chr9	6566491	6567640	59.0109	0.215474	0.0403562	4.08771e-08	1.63465e-07
chr9	6567881	6568540	27.7557	0.136356	0.0519654	0.00593178	0.0115351
chr9	6577041	6577160	8.28196	-0.30533	0.0939932	0.000277596	0.000682522
chr9	6585281	6585380	8.46948	-0.251827	0.0972318	0.00289134	0.0059733
chr9	6611681	6612600	100.499	-0.00585617	0.028782	0.718625	0.775857
chr9	6616511	6618030	195.848	-0.00803758	0.0230541	0.690613	0.751826
chr9	6628351	6628620	12.1953	-0.44732	0.0819678	6.52819e-09	2.83959e-08
chr9	6628781	6628820	5.54949	-0.350446	0.115117	0.000413769	0.000989672
chr9	6630461	6630970	18.6881	0.160687	0.0686211	0.0110066	0.0202557
chr9	6640081	6641420	81.9067	-0.0957696	0.0323894	0.00259926	0.00541708
chr9	6643971	6646880	596.894	0.00938598	0.0118412	0.426989	0.508174
chr9	6656501	6657320	41.2783	-0.0290116	0.0438271	0.494181	0.573556
chr9	6667431	6667920	29.6285	-0.0405976	0.0500575	0.397303	0.478366
chr9	6680491	6682420	1070.87	0.00507867	0.0100009	0.611144	0.682156
chr9	6686581	6686590	4.08263	-0.129601	0.117108	0.157411	0.217328
chr9	6703651	6705000	204.962	-0.0432868	0.0202743	0.0315551	0.0524874
chr9	6723531	6724360	53.9398	-0.0142098	0.0380177	0.701975	0.761686
chr9	6756821	6759940	1192.03	0.076318	0.0102839	1.05196e-13	6.97987e-13
chr9	6760071	6760110	5.43851	0.282444	0.115106	0.00340948	0.00694722
chr9	6781561	6781780	13.9888	-0.272503	0.0765267	0.000105694	0.00027713
chr9	6787761	6789160	102.185	0.147628	0.0291899	2.81175e-07	1.02445e-06
chr9	6805601	6805960	27.8915	-0.250861	0.0512421	3.43021e-07	1.2377e-06
chr9	6827461	6827800	23.7764	-0.0344066	0.0551599	0.511358	0.589892
chr9	6829151	6829210	7.32217	-0.0161463	0.087226	0.831581	0.868982
chr9	6838251	6838440	10.531	-0.363832	0.086398	4.51313e-06	1.42149e-05
chr9	6846021	6846120	10.0331	-0.196185	0.0871636	0.010645	0.0196474
chr9	6868791	6870020	179.745	-0.23624	0.0253369	4.09533e-21	4.5468e-20
chr9	6887041	6887520	24.4001	0.119086	0.0576904	0.0285035	0.0479007
chr9	6902691	6902710	4.78602	-0.113667	0.109011	0.195126	0.2615
chr9	6907931	6908020	7.72568	-0.115831	0.0952525	0.151934	0.210682
chr9	6911991	6912820	51.7896	-0.171442	0.0384772	4.81042e-06	1.50975e-05
chr9	6924441	6924710	14.5677	0.277085	0.0748781	6.11165e-05	0.000165809
chr9	6925091	6925230	9.24489	0.132267	0.0891357	0.0872507	0.129839
chr9	6931981	6932090	7.39118	0.149406	0.0982237	0.0726182	0.110417
chr9	6938511	6938700	10.4942	-0.668724	0.100372	2.09943e-12	1.25414e-11
chr9	6943621	6945100	105.381	0.33011	0.030318	3.01073e-28	5.02481e-27
chr9	6954941	6956090	120.505	0.000162745	0.0266715	0.99517	0.996375
chr9	7052511	7053070	60.0146	0.00666535	0.0354025	0.873045	0.902429
chr9	7088621	7088900	17.4679	-0.326975	0.0747393	2.48335e-06	8.08225e-06
chr9	7094191	7094290	11.3425	-0.371195	0.0845502	1.95448e-06	6.44307e-06
chr9	7153441	7154150	36.6949	-0.298811	0.0495768	4.3081e-10	2.09994e-09
chr9	7169601	7170300	39.2514	0.150962	0.0477187	0.000978737	0.00220143
chr9	7171581	7173360	93.334	-0.112772	0.0329887	0.000490463	0.0011582
chr9	7185471	7186430	132.517	-0.0446259	0.0288867	0.117001	0.167895
chr9	7192341	7192530	9.68035	-0.490563	0.0939142	1.94518e-08	8.0429e-08
chr9	7196931	7197280	13.1754	-0.353963	0.082036	2.99398e-06	9.64766e-06
chr9	7209211	7209730	21.4208	0.0243153	0.0588775	0.662707	0.727948
chr9	7210921	7213460	276.734	-0.0764723	0.0195204	8.03616e-05	0.00021427
chr9	7234291	7234370	6.64933	-0.141957	0.096453	0.0832451	0.124609
chr9	7237971	7238220	14.1909	0.0429827	0.07149	0.510942	0.589492
chr9	7265001	7265660	37.8323	-0.127108	0.0469976	0.00492135	0.00972947
chr9	7266581	7267770	168.868	-0.282594	0.0271243	5.01235e-26	7.404e-25
chr9	7273761	7273830	6.98281	-0.104084	0.0918691	0.186406	0.25144
chr9	7316411	7316420	4.38897	-0.116307	0.111204	0.190129	0.255752
chr9	7320171	7320590	29.1401	0.18288	0.0527298	0.000274399	0.000675202
chr9	7342611	7342990	18.9084	-0.167722	0.0693971	0.00850809	0.0160382
chr9	7370591	7370600	4.54268	-0.0147284	0.101937	0.859991	0.891821
chr9	7394071	7394290	18.8134	-0.102504	0.0657612	0.0920425	0.136067
chr9	7401931	7402280	21.1209	0.283972	0.0653348	3.78531e-06	1.20431e-05
chr9	7439651	7440150	25.9356	-0.144499	0.055223	0.00576348	0.0112386
chr9	7456411	7456710	25.8478	-0.123706	0.0572064	0.0217589	0.0375763
chr9	7516361	7516610	19.0447	-0.287562	0.06963	9.56556e-06	2.89163e-05
chr9	7536441	7536610	19.4893	0.327044	0.0660481	1.6201e-07	6.06365e-07
chr9	7542371	7543720	80.3741	0.112853	0.0337405	0.000644378	0.00149348
chr9	7560741	7561700	79.4915	-0.0818505	0.0368498	0.0227687	0.0391508
chr9	7570251	7570300	6.87665	0.07772	0.0931025	0.328038	0.407466
chr9	7579441	7579640	10.3602	-0.0364789	0.0802376	0.608273	0.679581
chr9	7656531	7657120	42.8364	-0.100993	0.0418836	0.0128842	0.0233605
chr9	7729801	7729870	7.77801	0.0387179	0.089174	0.616157	0.686654
chr9	7777911	7778030	8.92447	0.0925595	0.0845621	0.21351	0.282592
chr9	7782321	7783100	51.5096	0.256852	0.0399681	4.49905e-11	2.40391e-10
chr9	7799141	7800190	222.117	-0.0334506	0.019667	0.0869172	0.129401
chr9	7815941	7816310	16.8341	-0.365131	0.0741731	1.50505e-07	5.65528e-07
chr9	7844361	7844550	19.9214	-0.00949247	0.0622586	0.852251	0.885582
chr9	7935861	7936430	32.6498	-0.242059	0.0561505	5.72384e-06	1.77842e-05
chr9	7983601	7983800	10.7784	-0.0456072	0.0786329	0.513403	0.591783
chr9	8027311	8028010	40.5583	-0.83707	0.052515	1.94049e-58	1.2251e-56
chr9	8071011	8071320	12.2779	0.116142	0.0755448	0.0891271	0.132279
chr9	8095491	8096540	95.5392	0.185363	0.0359391	1.28122e-07	4.85038e-07
chr9	8156491	8156640	9.97249	-0.506377	0.0920922	4.14766e-09	1.83978e-08
chr9	8157811	8158410	35.2505	-0.496755	0.0533194	1.40237e-21	1.60206e-20
chr9	8188711	8189240	34.7184	0.358922	0.0482635	2.06352e-14	1.44687e-13
chr9	8244601	8244970	16.1438	-0.274025	0.0742044	6.25655e-05	0.000169449
chr9	8320821	8321050	16.2367	-0.0871284	0.0680363	0.164102	0.225373
chr9	8366671	8366890	12.0952	-0.0581891	0.0749065	0.390801	0.471833
chr9	8386841	8387710	60.3843	0.15424	0.0464766	0.00054373	0.00127455
chr9	8401631	8401710	5.99872	-0.215207	0.108823	0.0173322	0.0305903
chr9	8438011	8438170	11.925	-0.0416242	0.0771079	0.548026	0.6244
chr9	8450871	8451290	29.4459	-0.282632	0.0533832	3.44775e-08	1.38992e-07
chr9	8457621	8458160	54.6955	-0.34293	0.0385934	1.35356e-19	1.37198e-18
chr9	8486231	8486380	15.8675	0.032439	0.0665889	0.599094	0.671341
chr9	8519261	8520150	129.751	-0.0112232	0.026047	0.662867	0.728087
chr9	8531641	8533250	66.262	0.302343	0.0406395	2.51224e-14	1.74856e-13
chr9	8536781	8537240	20.1708	-0.376383	0.0655444	1.69444e-09	7.80491e-09
chr9	8537551	8537710	10.7689	-0.513228	0.0897924	1.20802e-09	5.64506e-09
chr9	8558371	8558440	5.5437	-0.198123	0.110031	0.0286858	0.0481775
chr9	8560951	8560970	4.809	-0.083788	0.104038	0.324345	0.403558
chr9	8588121	8588280	9.57878	-0.0527178	0.08499	0.478594	0.558572
chr9	8601431	8601550	10.1804	0.00989353	0.0804971	0.890265	0.915968
chr9	8610531	8610760	14.9761	-0.45708	0.078274	6.5065e-10	3.11974e-09
chr9	8613601	8613770	11.0757	-0.472182	0.0870736	7.20868e-09	3.12031e-08
chr9	8624511	8624680	7.11167	-0.368359	0.107765	0.000104564	0.00027437
chr9	8627661	8628760	102.34	-0.104058	0.0316691	0.000818662	0.00186558
chr9	8632611	8632690	6.39277	-0.297586	0.110042	0.00151084	0.00328409
chr9	8651311	8653100	281.258	-0.0128921	0.0196722	0.509563	0.588286
chr9	8660491	8660780	14.2326	-0.392036	0.0806582	1.84231e-07	6.85098e-07
chr9	8677771	8678240	25.7912	0.0839623	0.0527682	0.0950297	0.139958
chr9	8679141	8679790	47.797	-0.201363	0.0422935	9.09856e-07	3.12137e-06
chr9	8685461	8685660	9.81871	-0.342391	0.0916829	3.63207e-05	0.000101751
chr9	8706631	8706850	11.6189	-0.25118	0.083497	0.000823258	0.00187531
chr9	8717971	8719040	110.062	-0.0269821	0.0283949	0.343723	0.423799
chr9	8725821	8725870	5.94897	0.374313	0.111949	0.000132397	0.000342187
chr9	8726931	8727790	39.1759	-0.342951	0.0465267	3.63079e-14	2.49613e-13
chr9	8732591	8734600	477.796	0.0999289	0.0164354	1.00518e-09	4.73173e-09
chr9	8734941	8734960	4.46635	0.0559937	0.10439	0.509423	0.588169
chr9	8736911	8737100	12.1277	0.114055	0.0768418	0.100061	0.146451
chr9	8739021	8739240	14.0847	-0.0173105	0.068545	0.785393	0.831507
chr9	8750291	8751980	110.026	-0.190255	0.0286234	1.55805e-11	8.66132e-11
chr9	8784991	8786190	53.0705	0.23601	0.0391283	6.3734e-10	3.05924e-09
chr9	8815711	8817240	104.766	-0.0562072	0.0285378	0.0457937	0.073234
chr9	8823931	8823990	6.43525	0.0542646	0.0931101	0.494628	0.573985
chr9	8825311	8825990	27.0206	-0.140158	0.0562445	0.00834718	0.0157625
chr9	8833101	8833210	7.64794	0.0562777	0.0867349	0.457614	0.538141
chr9	8834621	8835570	105.273	-0.207298	0.0303962	4.15966e-12	2.42142e-11
chr9	8845471	8846110	25.9446	-0.34955	0.0557944	7.66178e-11	4.00783e-10
chr9	8854781	8855780	39.54	0.165232	0.043938	0.000100507	0.000264409
chr9	8856281	8856500	8.72294	0.0475646	0.0853497	0.525525	0.603497
chr9	8856611	8859700	359.433	0.0073964	0.01522	0.62581	0.695294
chr9	8860611	8860640	5.76603	0.176942	0.108149	0.0467591	0.0746207
chr9	8861081	8861090	5.0509	0.094234	0.105625	0.25845	0.332723
chr9	8863161	8863370	15.1839	-0.381356	0.0744934	5.15838e-08	2.04017e-07
chr9	8864361	8864440	6.81414	-0.026994	0.0916962	0.730907	0.786124
chr9	8867151	8867490	24.6776	-0.493674	0.0601178	2.50764e-17	2.18118e-16
chr9	8868491	8869050	31.3054	-0.242907	0.0570759	7.24931e-06	2.22421e-05
chr9	8869871	8870040	9.6228	0.0819412	0.0855262	0.273699	0.349379
chr9	8872121	8872300	9.3633	-0.283463	0.0950306	0.000710327	0.00163544
chr9	8873021	8873130	8.41299	-0.160136	0.0922554	0.0440881	0.0707876
chr9	8878181	8878400	15.2248	-0.312817	0.0804114	2.1775e-05	6.2874e-05
chr9	8895661	8896040	23.1132	0.109096	0.0550457	0.0365799	0.0598974
chr9	9003321	9003430	11.6252	-0.0642955	0.0800305	0.366307	0.447051
chr9	9005041	9005060	4.88746	-0.0764653	0.103191	0.365773	0.446498
chr9	9017361	9017380	4.67138	-0.149653	0.115967	0.103688	0.15105
chr9	9045581	9045730	10.5427	-0.2924	0.0877341	0.000218338	0.000545842
chr9	9091561	9091660	9.93614	-0.154897	0.0858327	0.0400874	0.0650184
chr9	9108781	9108990	16.2561	-0.659282	0.0902681	1.65074e-14	1.16622e-13
chr9	9170481	9171180	57.3607	0.530773	0.0397825	1.35702e-41	4.26802e-40
chr9	9206461	9206700	13.068	0.395732	0.0799893	1.20605e-07	4.57888e-07
chr9	9275661	9275900	14.0766	0.106832	0.0776433	0.125064	0.177911
chr9	9319141	9319300	9.6026	-0.00546886	0.0794813	0.938482	0.953664
chr9	9326881	9327010	10.0266	-0.224843	0.089771	0.00443622	0.00884381
chr9	9340751	9341940	135.635	-0.266889	0.027659	1.57347e-22	1.90111e-21
chr9	9448531	9448700	9.97232	-0.334666	0.0937641	7.06912e-05	0.000190001
chr9	9499731	9499770	5.78933	0.0334116	0.0958604	0.678314	0.741454
chr9	9606661	9606960	12.8697	-0.0837411	0.0764386	0.223729	0.294136
chr9	9919541	9919560	4.68733	-0.00617906	0.100099	0.940362	0.955147
chr9	9942921	9943230	26.0181	0.2891	0.0540976	2.5812e-08	1.05427e-07
chr9	9998641	9998650	4.70085	0.0758684	0.103709	0.371142	0.45198
chr9	10008281	10008420	8.66391	-0.376859	0.0972054	1.70747e-05	4.9971e-05
chr9	10112181	10112620	18.7982	0.240404	0.0635854	5.64441e-05	0.000153874
chr9	10112871	10113040	9.30154	0.00278303	0.0824556	0.969763	0.977316
chr9	10144511	10144630	8.82177	0.407408	0.0962214	3.41695e-06	1.0937e-05
chr9	10165021	10165180	10.0947	-0.329448	0.0882936	3.98509e-05	0.000110989
chr9	10208141	10208510	10.0541	-0.0567294	0.0788194	0.421122	0.502255
chr9	10219071	10219840	47.1763	-0.199272	0.0422898	1.18272e-06	4.0047e-06
chr9	10232421	10233380	42.1344	0.216904	0.0451257	6.61776e-07	2.30703e-06
chr9	10252361	10252460	6.40098	-0.186559	0.103362	0.0311585	0.0518933
chr9	10260201	10260920	70.556	-0.435435	0.0370127	8.58946e-33	1.79685e-31
chr9	10264911	10265740	79.6201	-0.00933403	0.0358066	0.78969	0.834977
chr9	10268531	10269280	32.6275	0.509749	0.0503639	5.37316e-25	7.49989e-24
chr9	10274311	10274450	9.98858	-0.153196	0.0876115	0.0455017	0.0728164
chr9	10275071	10275150	8.20545	0.215819	0.0999212	0.0113776	0.020873
chr9	10280521	10280650	9.97717	-0.294837	0.0906915	0.00027925	0.000686274
chr9	10331101	10331610	35.5256	-0.0351402	0.0493507	0.457742	0.538266
chr9	10357231	10357850	25.8265	-0.0487261	0.0584067	0.375753	0.456624
chr9	10359691	10359900	11.7373	-0.367209	0.0838984	2.14147e-06	7.02495e-06
chr9	10366121	10366490	35.8542	0.133778	0.0465503	0.00282191	0.00584127
chr9	10371921	10372070	11.0063	-0.127918	0.0833716	0.0824617	0.123565
chr9	10396331	10397350	51.4456	0.191217	0.0424161	3.29967e-06	1.05825e-05
chr9	10612421	10613690	147.168	-0.170731	0.0246211	2.36783e-12	1.40803e-11
chr9	10856031	10856090	6.73978	0.273037	0.105668	0.00256196	0.00534626
chr9	11003921	11004020	7.86366	0.243975	0.101376	0.00503337	0.00993111
chr9	11039091	11039430	21.4563	-0.0041852	0.063077	0.941959	0.956262
chr9	11194161	11194510	13.7747	0.0288381	0.0705724	0.656423	0.722436
chr9	11199421	11199720	31.6588	0.371139	0.05175	1.36187e-13	8.95754e-13
chr9	11312821	11313570	57.2972	0.307182	0.0374357	5.91892e-17	5.01696e-16
chr9	11319241	11320150	46.2551	0.545493	0.0433414	2.78348e-37	7.17749e-36
chr9	11328431	11328610	13.4307	0.168811	0.0776386	0.0157322	0.0280134
chr9	11347091	11348800	221.848	1.021	0.0312718	1.30042e-235	8.30118e-232
chr9	11348921	11349110	8.49218	0.385033	0.0980129	1.36754e-05	4.05201e-05
chr9	11352511	11353180	39.7344	0.430491	0.0509141	3.93411e-18	3.62211e-17
chr9	11353821	11353840	5.30728	0.512392	0.119223	1.78228e-06	5.90451e-06
chr9	11355911	11356480	28.9072	0.351837	0.054267	1.84819e-11	1.02073e-10
chr9	11457951	11458800	92.8277	0.274	0.0302971	4.71279e-20	4.90855e-19
chr9	11546281	11546440	9.04702	0.0507068	0.0844675	0.496056	0.575344
chr9	11551231	11551410	11.826	-0.281473	0.0846476	0.000238328	0.000592336
chr9	11933921	11934410	49.0408	0.369943	0.0414411	8.21268e-20	8.43507e-19
chr9	11991371	11993890	455.263	0.618193	0.0234418	1.35782e-154	1.45357e-151
chr9	12162201	12162650	26.6773	0.450526	0.056084	1.32313e-16	1.09564e-15
chr9	12166421	12166960	29.0251	0.773816	0.0551105	7.12438e-46	2.70168e-44
chr9	12213021	12213100	7.83258	0.234113	0.0978153	0.0055916	0.0109334
chr9	12271411	12271750	13.1546	0.0487583	0.0715113	0.456165	0.536748
chr9	12272791	12273030	14.8712	0.227923	0.0732957	0.000709541	0.00163385
chr9	12274531	12274960	28.3097	0.244705	0.0544027	2.63686e-06	8.55577e-06
chr9	12289901	12290000	7.45126	-0.171403	0.0971552	0.0381671	0.0622239
chr9	12328971	12329680	82.9558	0.592816	0.0324442	1.26472e-75	1.48709e-73
chr9	12416641	12417360	46.0366	0.115796	0.048206	0.0122013	0.0222405
chr9	12426191	12426660	26.4408	0.372867	0.0551854	2.65072e-12	1.56825e-11
chr9	12464391	12465170	34.5575	0.366676	0.0525587	5.6976e-13	3.56088e-12
chr9	12629201	12629380	10.4071	-0.60182	0.0944999	1.70418e-11	9.43929e-11
chr9	12640131	12640450	22.929	0.0523091	0.0555209	0.320806	0.399865
chr9	12695561	12695740	12.3136	0.190099	0.0823694	0.0097271	0.0181054
chr9	12702221	12702630	36.703	0.0923983	0.0443856	0.0312237	0.0519904
chr9	12718441	12719710	126.305	0.303733	0.0257571	1.17293e-32	2.43477e-31
chr9	12730581	12730740	9.72093	-0.174378	0.0931589	0.0299256	0.0500518
chr9	12739021	12739570	65.0071	-0.412664	0.0367382	4.20964e-30	7.75574e-29
chr9	12759831	12760110	14.664	-0.470532	0.0730494	1.53597e-11	8.54353e-11
chr9	12765261	12765340	7.94036	-0.0634884	0.0849982	0.394741	0.475777
chr9	12772041	12772290	14.6289	-0.0915677	0.0706755	0.156911	0.216713
chr9	12774851	12777000	549.979	0.107339	0.0138832	8.60027e-15	6.22184e-14
chr9	12785371	12785740	17.332	0.466734	0.0720732	1.20109e-11	6.73629e-11
chr9	12809671	12810360	33.4332	-0.375563	0.0486315	2.09769e-15	1.59136e-14
chr9	12813921	12815230	198.591	0.198514	0.0227344	1.25508e-18	1.19269e-17
chr9	12876971	12877160	11.4758	-0.014618	0.0819285	0.840106	0.875856
chr9	12884911	12885000	7.94322	0.225777	0.0983501	0.00760915	0.0144845
chr9	12915481	12916950	185.604	-0.202259	0.0229709	6.24101e-19	6.04508e-18
chr9	12922691	12922750	5.99797	-0.226309	0.106553	0.0115438	0.0211479
chr9	12933881	12935510	234.877	0.366701	0.0262982	5.15603e-45	1.88117e-43
chr9	12935801	12935910	9.00199	0.240547	0.0930171	0.00319924	0.0065554
chr9	12972391	12973470	185.748	-0.281682	0.0249849	4.83187e-30	8.88028e-29
chr9	12997131	12997300	10.3625	0.046675	0.0795736	0.512029	0.590506
chr9	13034051	13035040	101.031	0.213153	0.030145	6.94827e-13	4.31227e-12
chr9	13047931	13048230	19.7297	0.156469	0.0616434	0.00666798	0.0128431
chr9	13048761	13049910	125.12	0.39197	0.0262504	3.65977e-51	1.731e-49
chr9	13084081	13084510	26.1838	0.210054	0.0609995	0.00024771	0.000613831
chr9	13088801	13089460	65.5412	0.37683	0.0355804	5.96839e-27	9.29414e-26
chr9	13091651	13092030	22.2121	0.0773078	0.0623396	0.184352	0.249065
chr9	13106921	13107390	29.3348	0.397178	0.0563545	2.9895e-13	1.9133e-12
chr9	13109221	13109300	5.69066	0.0136183	0.0951272	0.86376	0.894898
chr9	13110761	13111480	41.349	0.0620165	0.0455467	0.158291	0.218389
chr9	13125031	13125720	96.1054	0.340811	0.0304374	8.99831e-30	1.63201e-28
chr9	13128431	13128700	11.9385	-0.227482	0.0826242	0.00215718	0.0045624
chr9	13139191	13140370	391.624	-0.227928	0.0197308	2.78055e-31	5.42495e-30
chr9	13140711	13141450	60.8629	-0.0157488	0.036266	0.657039	0.722989
chr9	13142621	13143560	30.8436	0.0494757	0.0512151	0.312548	0.391128
chr9	13144331	13144750	20.513	0.189418	0.0626824	0.00120909	0.0026745
chr9	13163401	13164010	26.2047	-0.198653	0.0564953	0.000204628	0.000513923
chr9	13179121	13179970	64.6738	0.0729794	0.0348106	0.0323407	0.0536631
chr9	13181811	13181850	5.62664	-0.18271	0.107713	0.0399456	0.0648169
chr9	13243921	13244630	31.6093	0.0496652	0.0489311	0.290626	0.367682
chr9	13247121	13247710	21.9362	0.165463	0.0622922	0.00448888	0.0089389
chr9	13264811	13265170	15.4123	-1.1557	0.0864106	3.27734e-42	1.06157e-40
chr9	13266321	13266920	25.2586	0.163804	0.0535123	0.00128973	0.00283874
chr9	13267831	13267960	8.09866	-0.0528564	0.0851805	0.480355	0.5603
chr9	13274831	13275530	32.8374	-0.184664	0.0480787	6.42879e-05	0.000173849
chr9	13277811	13280220	612.613	-0.0436661	0.0138798	0.00159839	0.00345979
chr9	13295611	13296080	52.9945	0.0242357	0.0365296	0.497887	0.577098
chr9	13330571	13330900	21.2595	0.123678	0.0616334	0.0317256	0.0527431
chr9	13351941	13352190	11.2853	-0.108602	0.0841704	0.142298	0.199038
chr9	13357931	13358710	95.4795	-0.702455	0.0329037	2.55133e-102	6.97987e-100
chr9	13364361	13364930	26.9413	0.086411	0.0540021	0.0921623	0.136225
chr9	13369141	13370130	98.7409	-0.100127	0.0286009	0.000382306	0.000919521
chr9	13387391	13387570	7.55213	-0.24469	0.105855	0.00624156	0.0120855
chr9	13410661	13410920	15.4102	-0.553483	0.0741753	8.41489e-15	6.09387e-14
chr9	13427711	13428210	19.0762	0.121513	0.0638114	0.0407346	0.0659525
chr9	13428481	13432110	171.091	0.218121	0.0243482	1.42846e-19	1.44493e-18
chr9	13442921	13444540	107.314	-0.0867661	0.0292754	0.00262661	0.00546945
chr9	13444871	13445660	40.9269	0.0502049	0.0416097	0.214484	0.283695
chr9	13447751	13448480	52.375	0.318625	0.0438251	8.24829e-14	5.52109e-13
chr9	13450551	13451290	49.9693	0.344136	0.0400513	1.84796e-18	1.73714e-17
chr9	13478191	13478590	18.9928	-0.331841	0.0701255	4.75866e-07	1.6876e-06
chr9	13480661	13481460	72.6425	-0.563862	0.0398354	1.47823e-46	5.76553e-45
chr9	13491101	13492570	63.9314	-0.115417	0.0389981	0.00236088	0.00495872
chr9	13513891	13513950	5.64344	-0.139536	0.102989	0.102448	0.149464
chr9	13557741	13558020	13.7413	-0.0878199	0.0704637	0.173376	0.236378
chr9	13568061	13570920	607.854	-0.160752	0.0180107	2.64547e-19	2.62527e-18
chr9	13575551	13575890	17.8803	-0.0214258	0.065217	0.723463	0.779816
chr9	13586711	13588850	545.888	0.052601	0.0149712	0.000420646	0.00100489
chr9	13607401	13609170	337.619	-0.144553	0.0191436	5.23096e-14	3.55848e-13
chr9	13624521	13624880	24.0554	-0.00779621	0.0606657	0.890914	0.916534
chr9	13688441	13689430	163.073	-0.250119	0.0267793	3.19897e-21	3.57605e-20
chr9	13717191	13717940	21.708	0.0387297	0.0595306	0.489591	0.569133
chr9	13720121	13720140	4.72782	0.0891481	0.103914	0.295015	0.372413
chr9	13744261	13745040	65.4334	0.443911	0.0361575	1.73171e-35	4.1316e-34
chr9	13750211	13750550	14.7568	-0.298637	0.0769207	2.58925e-05	7.39772e-05
chr9	13759581	13759800	9.90745	-0.481474	0.0897488	9.70082e-09	4.14368e-08
chr9	13778571	13779100	42.4317	0.0634865	0.0411764	0.112587	0.162322
chr9	13787161	13787860	39.4691	0.192355	0.0453192	1.41607e-05	4.18824e-05
chr9	13810611	13810880	14.2588	-0.412876	0.0802276	3.99838e-08	1.60041e-07
chr9	13862621	13864100	134.893	0.292545	0.0268801	6.24099e-28	1.02522e-26
chr9	13897651	13897740	8.23035	-0.00850934	0.0848109	0.907814	0.930151
chr9	13899021	13899180	9.42874	-0.686285	0.0968608	1.07407e-13	7.12057e-13
chr9	13939221	13939500	13.4654	-0.462956	0.0790496	6.25138e-10	3.00276e-09
chr9	13939851	13940100	12.0851	-1.00849	0.0936707	2.93349e-28	4.89921e-27
chr9	13971571	13972140	20.3654	0.0822017	0.0622516	0.160499	0.221058
chr9	13992791	13992800	4.91709	-0.255884	0.11969	0.00894124	0.0167738
chr9	13993671	13994010	17.1301	-0.420588	0.0806786	2.47372e-08	1.01248e-07
chr9	14027261	14027390	8.79137	-0.22372	0.0912532	0.00517421	0.0101861
chr9	14030871	14031960	47.8891	0.201907	0.0420603	7.56769e-07	2.62044e-06
chr9	14052141	14052220	5.75131	-0.686872	0.118266	5.87187e-10	2.82724e-09
chr9	14052491	14052550	5.658	-0.585469	0.12	9.44703e-08	3.62789e-07
chr9	14062661	14063410	55.017	-0.0494437	0.0419247	0.224052	0.294481
chr9	14080941	14081510	22.4494	-0.00984137	0.0611612	0.86362	0.894801
chr9	14092461	14092660	10.8845	-0.0326168	0.0810121	0.650046	0.716878
chr9	14095331	14098070	204.188	-0.272582	0.0225172	3.10406e-34	6.97337e-33
chr9	14098291	14098340	5.66124	-0.107386	0.101086	0.200825	0.268137
chr9	14098481	14099100	21.1649	-0.0209749	0.0577357	0.70084	0.76075
chr9	14103161	14103270	8.3961	-0.295999	0.0994875	0.000684745	0.00158042
chr9	14108071	14108260	12.2552	-0.0870106	0.0767595	0.208123	0.276471
chr9	14118861	14119180	16.4093	0.207864	0.0723428	0.00173141	0.00372502
chr9	14144481	14144730	12.3657	-0.0310264	0.0799358	0.695969	0.756606
chr9	14156621	14157750	55.434	-0.191496	0.0384265	3.17083e-07	1.14865e-06
chr9	14159061	14159410	15.6266	0.188994	0.0717823	0.00407895	0.0081886
chr9	14164741	14165030	11.4229	-0.0603809	0.0747259	0.372367	0.45319
chr9	14168431	14168590	9.52664	-0.0331399	0.0814586	0.646976	0.714233
chr9	14173641	14174340	39.9282	-0.0428744	0.0430234	0.303965	0.381985
chr9	14180081	14181410	89.2879	-0.0176264	0.0307904	0.560884	0.636326
chr9	14182341	14182630	10.7538	-0.121945	0.0861792	0.103374	0.150641
chr9	14192521	14193010	34.5413	-0.234035	0.0487816	6.23234e-07	2.17893e-06
chr9	14198641	14200090	123.725	-0.0119048	0.0290731	0.677781	0.741002
chr9	14203111	14204020	47.8038	-0.0335783	0.0392131	0.379766	0.460729
chr9	14205531	14205620	6.62746	-0.372038	0.108651	0.000100594	0.000264629
chr9	14211631	14212450	33.6475	0.145457	0.0505716	0.0026125	0.00544269
chr9	14214241	14214480	10.1353	0.296545	0.0874012	0.000208931	0.00052402
chr9	14215901	14215920	5.37828	-0.0109662	0.0951512	0.892358	0.917679
chr9	14219991	14220510	19.1376	-0.367099	0.0697658	2.53201e-08	1.0353e-07
chr9	14221311	14222430	123.213	-0.0799633	0.0281303	0.00394226	0.00793729
chr9	14231191	14233020	70.0621	-0.04766	0.0368068	0.185218	0.250076
chr9	14236741	14236820	6.17013	-0.163873	0.105767	0.060524	0.0938825
chr9	14237871	14239210	102.741	-0.451862	0.0301911	1.73433e-51	8.30097e-50
chr9	14240261	14241250	75.9483	-0.0396394	0.032971	0.22062	0.290647
chr9	14243751	14243910	13.8512	-0.0333415	0.0747335	0.621426	0.691415
chr9	14247191	14247880	20.4884	0.332769	0.0658121	1.01535e-07	3.88631e-07
chr9	14250991	14252140	179.449	-0.172785	0.0216339	8.02312e-16	6.27299e-15
chr9	14258031	14258640	26.9791	-0.0682474	0.0540134	0.183806	0.248452
chr9	14260291	14260340	5.78227	0.0258945	0.095946	0.748181	0.800777
chr9	14270671	14271810	104.313	-0.0492576	0.0329661	0.127625	0.181073
chr9	14273031	14275670	233.1	-0.134956	0.0202874	2.06593e-11	1.13645e-10
chr9	14277291	14278680	45.7312	0.0940966	0.0450023	0.0302065	0.0504707
chr9	14283211	14283930	42.5501	-0.480782	0.0456057	6.5782e-27	1.02151e-25
chr9	14296381	14297270	36.9766	0.175809	0.050481	0.000270271	0.000665653
chr9	14298521	14298940	17.1997	-0.407361	0.0719725	3.2472e-09	1.45467e-08
chr9	14301161	14305310	324.827	-0.0241636	0.0182639	0.183373	0.247963
chr9	14306571	14310500	462.817	-0.00753728	0.0156101	0.627714	0.696987
chr9	14311601	14319720	1723.6	-0.0466478	0.0143126	0.00106805	0.0023862
chr9	14320201	14324460	1206.63	0.00928597	0.0159301	0.558156	0.633815
chr9	14326081	14327680	67.6812	-0.0543792	0.0357181	0.119695	0.171262
chr9	14329121	14329390	14.3663	-0.448088	0.0826151	7.18371e-09	3.11036e-08
chr9	14330731	14331680	91.6855	0.0438119	0.0342372	0.191819	0.257707
chr9	14332531	14333020	30.0548	0.050558	0.05002	0.291631	0.368797
chr9	14339511	14341340	163.906	-0.313674	0.0264125	3.63268e-33	7.75653e-32
chr9	14341521	14341660	7.54387	-0.151538	0.0967432	0.0646799	0.0996117
chr9	14342461	14354340	1637.99	-0.0856198	0.010172	3.35389e-17	2.88927e-16
chr9	14356441	14356800	15.1285	-0.126036	0.0768049	0.0679451	0.10407
chr9	14361311	14361640	15.4951	0.0966034	0.0713172	0.137743	0.193546
chr9	14365931	14366260	16.6852	-0.546797	0.0732853	8.57892e-15	6.20717e-14
chr9	14372591	14373640	88.0276	-0.0857689	0.0320866	0.00649426	0.0125339
chr9	14383211	14383970	44.1575	-0.25888	0.0425988	4.14784e-10	2.02555e-09
chr9	14395461	14396670	99.3051	0.220793	0.0300996	9.53968e-14	6.35293e-13
chr9	14398371	14399000	39.185	-0.455216	0.0473834	9.84315e-23	1.20362e-21
chr9	14400111	14401480	168.146	0.411713	0.0262218	2.37715e-56	1.38933e-54
chr9	14403071	14403490	14.3375	0.273636	0.0741607	6.6069e-05	0.000178366
chr9	14412981	14413120	8.44874	0.274319	0.0959047	0.00113322	0.00251977
chr9	14418001	14420330	631.897	-0.0423755	0.0155249	0.006111	0.0118542
chr9	14428461	14429400	63.8731	0.35215	0.0353596	4.74614e-24	6.24488e-23
chr9	14433401	14434530	59.0664	0.180503	0.0387319	1.73085e-06	5.74334e-06
chr9	14437231	14438700	138.222	-0.0783245	0.0255244	0.00190826	0.00407419
chr9	14442451	14442520	6.74552	0.0927681	0.0916956	0.245417	0.318365
chr9	14465571	14466820	70.9093	0.476831	0.0341631	1.2055e-44	4.32589e-43
chr9	14478911	14479330	15.6169	-0.0686244	0.0674206	0.270038	0.345437
chr9	14480311	14481130	59.4004	0.646613	0.0371005	4.4282e-69	4.11883e-67
chr9	14500521	14501250	46.1246	-0.246911	0.0505416	3.46358e-07	1.24892e-06
chr9	14515661	14517420	114.313	-0.0425565	0.0264566	0.103696	0.15106
chr9	14529321	14529330	4.75052	-0.00912563	0.100016	0.910175	0.932
chr9	14529851	14532790	915.803	0.027573	0.0133174	0.0378558	0.0617732
chr9	14532951	14532960	4.29804	-0.096515	0.111893	0.275839	0.351712
chr9	14541851	14542540	33.4489	-0.262957	0.0529244	2.11651e-07	7.81953e-07
chr9	14547101	14547560	30.3994	-0.152205	0.0489808	0.00118628	0.00262792
chr9	14574321	14574360	5.71513	-0.0792392	0.0968596	0.326179	0.40553
chr9	14616501	14616840	20.7202	-0.207416	0.0618765	0.000352412	0.000852283
chr9	14618931	14619500	34.2874	0.365598	0.056379	1.57015e-11	8.72608e-11
chr9	14627601	14627780	11.0467	-0.157477	0.0869763	0.0378873	0.0618168
chr9	14640911	14641100	9.46948	0.127654	0.088566	0.0969188	0.142389
chr9	14652801	14653010	13.5664	0.122976	0.0746053	0.0691077	0.105657
chr9	14661611	14661720	8.1172	-0.0795519	0.088192	0.297763	0.375316
chr9	14662991	14663280	12.3433	-0.0651303	0.0762779	0.343063	0.423078
chr9	14691081	14691220	6.82907	0.0101375	0.0902983	0.896171	0.920756
chr9	14692391	14693990	291.403	-0.0509426	0.0175523	0.00353087	0.00717278
chr9	14722371	14723380	106.538	-0.323219	0.0330973	4.91584e-23	6.12673e-22
chr9	14749231	14750680	142.387	-0.110341	0.0245531	5.55838e-06	1.7302e-05
chr9	14752241	14752580	29.1821	-0.449736	0.0554589	1.06511e-16	8.87271e-16
chr9	14768451	14769470	66.3405	0.237986	0.0387573	3.1498e-10	1.55612e-09
chr9	14780471	14780600	11.2876	-0.059581	0.0804536	0.404139	0.485214
chr9	14806751	14807320	42.2515	-0.28495	0.0446508	4.45757e-11	2.38248e-10
chr9	14846851	14847070	24.1863	0.155499	0.0653056	0.0112217	0.0206148
chr9	14865081	14865690	23.078	0.0224189	0.0563103	0.674682	0.738373
chr9	14869071	14869580	20.2041	-0.320639	0.0654956	2.21046e-07	8.149e-07
chr9	14869891	14869900	4.32013	-0.0604618	0.105972	0.47973	0.559692
chr9	14880921	14881350	38.6414	-0.296196	0.0465336	5.16922e-11	2.74565e-10
chr9	14889331	14889530	8.7669	-0.738723	0.0987934	5.11881e-15	3.77109e-14
chr9	14896591	14896970	23.8248	-0.659075	0.0633391	1.89249e-26	2.86096e-25
chr9	14909661	14910830	153.546	-0.0166749	0.0237744	0.478765	0.558722
chr9	14913061	14913080	4.68488	-0.175051	0.113708	0.0562374	0.0879248
chr9	14935131	14937430	186.196	-0.429225	0.0235899	7.55123e-75	8.6077e-73
chr9	14939411	14939620	13.1371	-0.270124	0.0787664	0.00017423	0.000442171
chr9	14992621	14994240	320.583	0.338955	0.0182375	8.96418e-78	1.12775e-75
chr9	15104891	15105080	20.6048	0.0111258	0.0599037	0.843887	0.878793
chr9	15135081	15135830	109.495	0.130594	0.0266244	6.7914e-07	2.36479e-06
chr9	15138281	15138690	28.5671	-0.0107026	0.0507959	0.825579	0.864255
chr9	15142711	15143380	48.6994	0.189002	0.0400495	1.23727e-06	4.18004e-06
chr9	15144611	15145120	19.9938	0.353401	0.0677274	3.47159e-08	1.39907e-07
chr9	15145241	15147250	396.771	0.607394	0.019168	1.34669e-221	6.1081e-218
chr9	15149331	15149860	23.9987	-0.0429804	0.0554718	0.414257	0.495444
chr9	15155931	15156250	14.6923	0.33996	0.0814672	5.5348e-06	1.72357e-05
chr9	15181501	15182740	176.003	-0.0694862	0.0229816	0.0022743	0.00479094
chr9	15205911	15206400	22.8781	0.265882	0.063879	9.62879e-06	2.90957e-05
chr9	15210931	15212670	173.435	0.308205	0.0234548	4.91915e-40	1.44239e-38
chr9	15232021	15232290	16.5037	0.10567	0.0731421	0.111047	0.160363
chr9	15250121	15250210	8.99088	-0.0901615	0.0817035	0.213183	0.282203
chr9	15262731	15262830	6.82188	0.0460919	0.0935228	0.561689	0.637066
chr9	15277641	15278070	26.6136	0.178279	0.0544418	0.000566306	0.00132434
chr9	15295811	15296790	34.0598	0.29478	0.050419	1.35989e-09	6.32234e-09
chr9	15305921	15307950	635.904	-0.0187905	0.0130413	0.148576	0.206612
chr9	15308501	15308960	30.4613	0.400715	0.057833	6.90569e-13	4.28739e-12
chr9	15355011	15355060	6.92684	-0.0652662	0.0917473	0.406275	0.487416
chr9	15370341	15371570	185.428	0.0854693	0.0220283	9.13227e-05	0.000241642
chr9	15417061	15417070	4.70693	0.0975704	0.105681	0.252886	0.326624
chr9	15421941	15424080	778.172	-0.0649916	0.0121148	7.51961e-08	2.92209e-07
chr9	15431091	15431160	7.89879	-0.145318	0.090984	0.0647557	0.0997133
chr9	15482101	15482670	34.1857	0.0221506	0.0456486	0.615662	0.68619
chr9	15485821	15486580	44.6361	0.109586	0.0413626	0.00632267	0.0122293
chr9	15509901	15511810	653.887	0.0130671	0.0181095	0.467995	0.54821
chr9	15513531	15513670	11.3792	0.00441947	0.0763519	0.941403	0.955895
chr9	15551941	15554240	798.384	0.0394152	0.0124639	0.00152377	0.00331017
chr9	15606791	15606890	8.07122	-0.00457494	0.0848727	0.95096	0.963093
chr9	15622131	15622860	44.1561	-0.22921	0.0447181	1.16662e-07	4.43632e-07
chr9	15642431	15642550	9.73699	-0.0332381	0.0865712	0.658963	0.72469
chr9	15697091	15697780	25.583	0.247113	0.0558767	3.44172e-06	1.10118e-05
chr9	15722621	15723510	94.5199	0.273122	0.0300921	3.56674e-20	3.74477e-19
chr9	15724711	15724960	15.8243	0.158302	0.0728572	0.0171008	0.0302157
chr9	15735201	15735420	10.6519	-0.408746	0.088352	5.54433e-07	1.9499e-06
chr9	15837181	15837350	17.6501	0.00963254	0.0626012	0.864369	0.895407
chr9	15873751	15873840	9.70128	0.135985	0.0846018	0.0682531	0.104484
chr9	15936091	15936880	53.2694	0.389684	0.0407008	1.73381e-22	2.08855e-21
chr9	16039481	16040990	63.3448	-0.081147	0.0374104	0.0262665	0.0445255
chr9	16060481	16060700	13.9326	-0.838128	0.0833399	5.77876e-25	8.05102e-24
chr9	16069741	16069990	12.1796	-0.36154	0.0811962	1.55354e-06	5.18461e-06
chr9	16106161	16106440	10.8837	-0.338036	0.0898863	3.32277e-05	9.3533e-05
chr9	16133601	16134100	29.2692	0.477806	0.0515866	2.63566e-21	2.9619e-20
chr9	16152481	16153260	34.5698	-0.148444	0.0477154	0.00114015	0.00253387
chr9	16154281	16155040	36.8153	-0.212195	0.0471851	3.04485e-06	9.8046e-06
chr9	16191891	16192580	48.3637	0.463034	0.0410523	2.31491e-30	4.32035e-29
chr9	16207321	16207420	8.11372	0.0732049	0.0860229	0.330869	0.410423
chr9	16218391	16218450	5.55619	-0.222238	0.110819	0.0154763	0.0275963
chr9	16221291	16221300	4.63764	0.1552	0.112655	0.0869493	0.129436
chr9	16221491	16221510	5.16679	0.103398	0.101506	0.219482	0.289344
chr9	16252701	16252880	13.3693	-0.416888	0.0827779	6.81678e-08	2.66115e-07
chr9	16257731	16257790	6.66805	0.046938	0.0902073	0.546033	0.622501
chr9	16262931	16263020	7.04183	-0.0068276	0.0887171	0.929523	0.946878
chr9	16275941	16277050	89.627	0.0341669	0.0305474	0.256068	0.330146
chr9	16303201	16303300	6.91011	-0.177189	0.102193	0.0388404	0.063211
chr9	16308931	16310620	217.732	-0.0494995	0.0200335	0.0128861	0.0233631
chr9	16310851	16310960	7.89736	0.0291876	0.0859405	0.699428	0.759566
chr9	16316841	16316850	4.68744	0.0744011	0.113038	0.398997	0.480065
chr9	16316961	16317430	17.348	-0.337445	0.0721482	5.97827e-07	2.09418e-06
chr9	16318631	16318840	13.9252	-0.158662	0.0757604	0.0205117	0.0356282
chr9	16321451	16321930	24.9413	-0.136275	0.0561559	0.0103307	0.0191218
chr9	16329721	16330080	15.7116	-0.210821	0.0727487	0.00157022	0.00340351
chr9	16364151	16364760	38.1852	-0.411316	0.0522192	5.12949e-16	4.06634e-15
chr9	16417191	16417980	58.4693	-0.328457	0.0390609	9.43827e-18	8.46238e-17
chr9	16421531	16422080	44.4202	-0.277925	0.0455719	3.08935e-10	1.52782e-09
chr9	16425401	16425930	20.2353	-0.509449	0.0661449	1.55964e-15	1.19434e-14
chr9	16449201	16449640	24.6176	-0.241517	0.0579811	1.1319e-05	3.38804e-05
chr9	16458761	16459410	55.7909	-0.230829	0.0391823	1.50861e-09	6.98287e-09
chr9	16459611	16459730	10.1212	0.22859	0.0878202	0.00332212	0.00678509
chr9	16510001	16510410	25.4416	-0.125391	0.0552333	0.0165069	0.0292642
chr9	16514121	16514530	24.7228	-0.847443	0.061837	6.86604e-44	2.39213e-42
chr9	16515051	16517220	186.972	-0.184509	0.0227644	2.82858e-16	2.28559e-15
chr9	16521991	16522390	27.9647	-0.220131	0.0524061	1.11424e-05	3.33808e-05
chr9	16540941	16541830	50.201	-0.0896512	0.0391629	0.0187265	0.032816
chr9	16575591	16576020	22.4308	0.272041	0.058961	1.20152e-06	4.06516e-06
chr9	16602571	16602740	12.304	0.971765	0.0952006	7.49846e-26	1.09776e-24
chr9	16609081	16609260	10.3034	0.021561	0.0778856	0.758807	0.809655
chr9	16619681	16620350	24.0446	0.331555	0.0582543	2.80437e-09	1.2653e-08
chr9	16625721	16628670	287.605	0.40238	0.0212839	1.59637e-80	2.22425e-78
chr9	16640821	16640840	4.94419	0.128173	0.110272	0.148154	0.206093
chr9	16653401	16654180	35.0958	0.293947	0.0490747	5.69686e-10	2.7462e-09
chr9	16655941	16656150	12.207	0.131165	0.0780164	0.0658376	0.101206
chr9	16679451	16679850	17.3369	-0.411942	0.0685299	2.79239e-10	1.38681e-09
chr9	16689121	16689840	29.0293	-0.0476442	0.0505568	0.324944	0.404184
chr9	16704241	16705930	760.551	-0.0270147	0.0141226	0.0549403	0.0861163
chr9	16708351	16711880	450.844	0.249019	0.0160285	7.24298e-55	3.98836e-53
chr9	16713031	16713040	4.37995	-0.00337329	0.101972	0.967748	0.975741
chr9	16718781	16719250	24.6419	-0.287838	0.0567447	1.09396e-07	4.17439e-07
chr9	16726131	16728060	339.439	-0.136883	0.0167429	2.09832e-16	1.7123e-15
chr9	16750641	16750800	10.9945	0.667974	0.0879403	2.55592e-15	1.92663e-14
chr9	16824821	16824960	9.2039	-0.147578	0.0881017	0.0549043	0.0860695
chr9	16826021	16826190	9.37443	-0.139132	0.0845407	0.0618991	0.0957843
chr9	16828441	16829410	157.83	-0.215282	0.0254115	1.0294e-17	9.20474e-17
chr9	16864411	16865370	147.532	0.282847	0.0345636	6.90317e-17	5.82231e-16
chr9	16869701	16872180	250.824	-0.0790948	0.0197823	5.68515e-05	0.000154911
chr9	16987031	16987160	8.60387	0.233385	0.0943448	0.0044752	0.00891482
chr9	17017421	17018960	452.403	0.010603	0.0166071	0.521293	0.599455
chr9	17039171	17039380	11.131	-0.274273	0.0892746	0.00056817	0.00132839
chr9	17052781	17052880	8.8605	0.164891	0.0899117	0.0350711	0.0576856
chr9	17063691	17063810	16.6859	0.077496	0.0647807	0.197921	0.264729
chr9	17082511	17082660	13.0104	-0.0328837	0.0722461	0.618163	0.688498
chr9	17116441	17116730	14.8087	0.222436	0.0732849	0.00093403	0.00210808
chr9	17134351	17136400	429.319	-0.0317927	0.0174461	0.0669672	0.102743
chr9	17185651	17186570	46.9223	0.120459	0.0411086	0.00253966	0.0053032
chr9	17229841	17231170	73.1634	0.59723	0.0347438	3.21609e-67	2.79107e-65
chr9	17342811	17342980	13.6495	0.190817	0.0784927	0.00697505	0.0133797
chr9	17361401	17361830	17.9381	-0.170664	0.0706916	0.00841402	0.0158784
chr9	17387701	17387780	6.57265	-0.199286	0.10338	0.0219154	0.0378232
chr9	17395041	17395420	18.4704	0.0302709	0.063251	0.608263	0.679579
chr9	17462981	17463100	11.1313	-0.148333	0.0859443	0.048995	0.0777914
chr9	17478991	17479390	18.5618	-0.393704	0.0681631	1.26689e-09	5.90639e-09
chr9	17520521	17520590	7.66916	0.41886	0.101605	5.23745e-06	1.63612e-05
chr9	17531371	17532050	33.4372	0.101969	0.0498474	0.0325722	0.0539996
chr9	17533031	17533150	8.06926	0.22341	0.0981699	0.00761737	0.0144988
chr9	17573691	17573710	4.76077	-0.0984306	0.104809	0.250924	0.324424
chr9	17578511	17579830	167.693	-0.261471	0.0227607	5.15536e-31	9.9157e-30
chr9	17611821	17612260	20.6751	-0.367202	0.0622077	6.62211e-10	3.17293e-09
chr9	17613321	17614870	234.748	-0.339428	0.0216676	5.33255e-56	3.07695e-54
chr9	17622241	17622490	17.4144	-0.407086	0.0727851	3.37946e-09	1.5112e-08
chr9	17742231	17742320	7.78858	-0.157927	0.0928622	0.0481302	0.0765791
chr9	17744891	17745060	17.0221	-0.218474	0.0668914	0.000443896	0.00105651
chr9	17750381	17750540	14.3814	0.101705	0.0750439	0.133594	0.188427
chr9	17776861	17777000	9.74371	-0.239411	0.0864082	0.00189415	0.00404621
chr9	17802431	17802440	4.55292	-0.0263711	0.100835	0.750891	0.803027
chr9	17810921	17811230	12.442	0.215157	0.0820996	0.00348222	0.00708271
chr9	17905351	17907090	59.4875	-0.970295	0.0416612	2.96605e-121	1.47323e-118
chr9	18106161	18106500	17.1994	-0.804657	0.0719744	3.47004e-30	6.42264e-29
chr9	18143071	18143820	48.5462	-0.149599	0.0481594	0.0011903	0.00263615
chr9	18213171	18213500	21.0602	0.246831	0.0614541	2.07407e-05	6.00422e-05
chr9	18255171	18255560	42.481	0.0631694	0.0428758	0.132247	0.186753
chr9	18256671	18256820	10.3305	0.0877026	0.078203	0.211179	0.279941
chr9	18260541	18260830	14.9045	-0.212441	0.0763794	0.00222222	0.00468983
chr9	18268131	18268920	84.8174	-0.457409	0.0311204	9.03915e-50	4.01013e-48
chr9	18274771	18275260	22.7892	-0.59465	0.0652617	6.91304e-21	7.57174e-20
chr9	18296831	18297250	19.0432	0.00119524	0.0657017	0.984676	0.988729
chr9	18305471	18305630	11.6799	0.146257	0.0841758	0.0487513	0.0774457
chr9	18311631	18312060	21.7283	0.397306	0.066345	3.31301e-10	1.63319e-09
chr9	18346881	18347030	7.69074	-0.544691	0.10736	3.70905e-08	1.49017e-07
chr9	18347621	18348300	23.5828	-0.545459	0.0642267	2.022e-18	1.89618e-17
chr9	18393061	18394230	186.127	-0.126595	0.0221333	7.89203e-09	3.40277e-08
chr9	18396211	18396310	8.31172	0.0186945	0.0851928	0.802689	0.845577
chr9	18404351	18405450	60.3768	0.0662487	0.0357872	0.0585608	0.091167
chr9	18437811	18437970	8.95998	0.0776708	0.0835365	0.292257	0.36947
chr9	18438391	18438960	34.3274	-0.119772	0.0496762	0.0117616	0.0215137
chr9	18442561	18443220	47.2279	0.429314	0.0424133	6.82864e-25	9.46781e-24
chr9	18447271	18448310	62.5867	-0.271426	0.0405439	6.63621e-12	3.80195e-11
chr9	18472951	18474800	404.06	-0.0337547	0.0167594	0.0430309	0.0692645
chr9	18477201	18477590	20.0101	-0.067623	0.0636701	0.253728	0.327561
chr9	18479011	18479060	5.46974	-0.0655876	0.0976424	0.423032	0.504129
chr9	18489091	18489100	4.91146	-0.154819	0.111641	0.0856346	0.127737
chr9	18490631	18491150	21.9747	-0.0972855	0.0609734	0.0839808	0.125587
chr9	18579641	18579820	13.5919	-0.126285	0.0784589	0.072307	0.110002
chr9	18595571	18595930	20.7654	-0.754763	0.0750383	4.80301e-25	6.72477e-24
chr9	18604821	18607210	167.003	0.0284832	0.023793	0.226989	0.297776
chr9	18610471	18612180	264.478	-0.280244	0.0245502	9.80172e-31	1.85992e-29
chr9	18632991	18633300	14.5259	0.0760159	0.0725469	0.249765	0.323186
chr9	18665971	18667570	78.2879	-0.0686191	0.0350094	0.0453416	0.0725818
chr9	18673261	18673440	14.2061	-0.74487	0.082558	1.36253e-20	1.46563e-19
chr9	18675151	18675830	24.6157	0.102579	0.0591605	0.0651393	0.100231
chr9	18705541	18707820	165.341	0.242554	0.0308429	1.37666e-15	1.05864e-14
chr9	18717841	18718020	9.44779	-0.30682	0.0980167	0.000384128	0.000923594
chr9	18741241	18741920	33.5796	-0.00834293	0.0522187	0.867152	0.897597
chr9	18746171	18748250	286.206	-0.143706	0.019475	1.09871e-13	7.2786e-13
chr9	18756491	18757010	25.6662	-0.449811	0.0576767	8.88479e-16	6.92564e-15
chr9	18760791	18760880	6.94826	0.0537257	0.0914436	0.49382	0.573225
chr9	18791211	18791320	10.0156	0.0139145	0.0793138	0.844716	0.879428
chr9	18796001	18796660	41.4241	-0.538555	0.0647859	6.65009e-18	6.02328e-17
chr9	18861781	18862430	40.2095	-0.247163	0.0465701	3.98185e-08	1.59413e-07
chr9	18866311	18866330	5.16463	0.053117	0.099516	0.520808	0.598969
chr9	18907201	18907260	5.69352	-0.125587	0.101876	0.137812	0.193625
chr9	18979441	18980720	140.774	-0.00307075	0.0243643	0.898706	0.922794
chr9	18981551	18981840	11.3937	-0.528806	0.0869424	1.20571e-10	6.19384e-10
chr9	19007491	19007870	13.0509	-0.704479	0.0802676	1.30894e-19	1.32777e-18
chr9	19013281	19013450	12.1973	-0.219346	0.0835468	0.00331072	0.00676462
chr9	19028861	19029310	27.9628	0.19353	0.0517345	9.08745e-05	0.000240493
chr9	19048421	19050830	756.018	-0.0120288	0.0110426	0.27503	0.350818
chr9	19057231	19057350	7.74155	0.0585216	0.0867438	0.440221	0.521186
chr9	19101691	19103690	604.151	0.147494	0.0135907	1.3105e-27	2.11627e-26
chr9	19104671	19105310	31.0743	-0.357611	0.0573945	8.53825e-11	4.447e-10
chr9	19115011	19115140	8.39888	-0.548457	0.103996	1.10355e-08	4.68385e-08
chr9	19126471	19129070	315.604	0.0987218	0.018417	6.89809e-08	2.69143e-07
chr9	19129781	19130280	23.1979	-0.279721	0.0716146	2.51761e-05	7.20701e-05
chr9	19148131	19148460	16.9978	-0.0743956	0.070699	0.2501	0.323542
chr9	19149091	19149710	42.2431	0.0375982	0.0429083	0.366519	0.447268
chr9	19155491	19155550	6.4192	0.160224	0.102308	0.0608874	0.0943925
chr9	19161741	19161870	8.73539	-0.0674413	0.0850904	0.366271	0.447021
chr9	19173981	19174860	44.0047	0.274602	0.0423234	2.69809e-11	1.46886e-10
chr9	19183661	19185000	206.625	0.0658934	0.0216679	0.00372635	0.00753701
chr9	19229551	19233080	1264.09	-0.018966	0.0120805	0.115575	0.16608
chr9	19233371	19233390	5.07102	0.0180893	0.0992142	0.826129	0.864678
chr9	19233531	19233620	6.35992	0.0104773	0.0927744	0.895025	0.91982
chr9	19251191	19251690	21.5455	-0.265945	0.0725784	7.07985e-05	0.00019027
chr9	19372131	19372150	4.67271	-0.325623	0.124756	0.00173413	0.00373051
chr9	19378841	19378860	4.91043	-0.0809019	0.102341	0.337294	0.417114
chr9	19379321	19380970	517.79	0.0982669	0.0137578	7.62946e-13	4.72025e-12
chr9	19408011	19410120	573.885	0.0487584	0.0124659	8.81333e-05	0.000233662
chr9	19457111	19457880	43.2199	0.251887	0.0443824	4.87485e-09	2.14693e-08
chr9	19464411	19465490	130.359	0.187582	0.0254315	8.76657e-14	5.85346e-13
chr9	19471491	19472460	64.7731	0.18514	0.0359164	1.35379e-07	5.11142e-07
chr9	19479941	19480110	10.3696	-0.0660413	0.0793226	0.351523	0.431921
chr9	19481971	19482360	17.6271	-0.0791925	0.0676001	0.209413	0.277929
chr9	19488811	19488950	8.50236	-0.195547	0.0905911	0.0134879	0.024352
chr9	19492881	19494100	133.303	-0.267958	0.0263143	7.60349e-25	1.05075e-23
chr9	19551381	19551490	8.34767	0.320784	0.0946966	0.000150958	0.000386824
chr9	19552621	19553180	20.1719	-0.0380483	0.063343	0.523298	0.601357
chr9	19618931	19619130	15.0496	-0.136143	0.0762076	0.0473393	0.0754545
chr9	19642371	19642520	9.96834	0.0571796	0.0808092	0.427298	0.508486
chr9	19683741	19684130	23.6383	-0.199729	0.0603019	0.000426529	0.00101792
chr9	19720491	19720640	16.4035	-0.168034	0.0711692	0.00987093	0.0183475
chr9	19748261	19748550	12.1852	-0.000129767	0.0748809	0.998203	0.998672
chr9	19771591	19771790	10.5084	-0.0861573	0.0841465	0.243293	0.315981
chr9	19782081	19782290	31.8158	-0.102775	0.0486366	0.0275394	0.0464335
chr9	19788291	19789470	99.7886	-0.429308	0.0293944	4.09742e-49	1.77617e-47
chr9	19828681	19828970	15.1924	-0.198299	0.0766845	0.00430844	0.00861119
chr9	19894841	19896240	80.8164	-0.128185	0.0331353	7.98421e-05	0.000212984
chr9	19899221	19899440	9.5098	-0.676778	0.102973	3.57006e-12	2.08843e-11
chr9	19922471	19923120	69.2297	0.019533	0.0337384	0.555478	0.631261
chr9	19925741	19927010	140.968	0.15283	0.0267497	7.17813e-09	3.10802e-08
chr9	19934391	19934870	27.8555	0.0848967	0.0545626	0.100932	0.147552
chr9	19946561	19946900	22.32	0.655847	0.0611653	7.31741e-28	1.19657e-26
chr9	19967411	19968410	50.9693	0.146159	0.0390335	0.000119345	0.000310484
chr9	19988181	19988770	37.9005	-0.706224	0.0553268	1.5455e-38	4.23553e-37
chr9	19994331	19994550	11.1427	-0.153199	0.0871834	0.0448014	0.0718111
chr9	19998301	19999830	52.192	0.490596	0.0571658	8.81769e-19	8.46383e-18
chr9	20015561	20015910	17.322	0.311693	0.0691569	1.59418e-06	5.31263e-06
chr9	20023421	20023430	4.56254	0.138192	0.114681	0.128649	0.182328
chr9	20023691	20024370	24.9391	0.243299	0.056139	5.30067e-06	1.65449e-05
chr9	20032561	20032620	7.06674	0.0488141	0.0903818	0.530575	0.608213
chr9	20033331	20034380	86.0353	0.467584	0.042677	6.64387e-29	1.15166e-27
chr9	20040451	20042540	659.937	0.080161	0.0160389	5.11681e-07	1.8077e-06
chr9	20065881	20066080	10.9267	-0.383814	0.094172	7.17989e-06	2.20396e-05
chr9	20070541	20070610	7.20154	-0.311331	0.102484	0.000513034	0.00120772
chr9	20083001	20083100	8.50812	-0.0105468	0.082655	0.883361	0.910575
chr9	20083511	20083560	6.66002	-0.0311554	0.0908176	0.686492	0.748323
chr9	20115711	20116220	19.3716	-0.150574	0.066343	0.014206	0.0255267
chr9	20125801	20125970	13.3442	0.0636812	0.0734928	0.340961	0.420894
chr9	20189621	20190310	52.8772	-0.0146068	0.0398676	0.706543	0.765581
chr9	20197871	20199060	155.616	-0.45829	0.0247128	1.20467e-77	1.51003e-75
chr9	20200491	20201480	57.9025	-0.0536086	0.0359678	0.127765	0.181249
chr9	20242681	20243120	17.0244	-0.00490968	0.0655036	0.935694	0.951522
chr9	20256331	20256470	9.33557	0.0448339	0.0809466	0.528487	0.606228
chr9	20271161	20271410	18.0055	0.0838117	0.0682221	0.181935	0.246354
chr9	20289221	20290190	46.1572	0.0381736	0.0418753	0.348018	0.428237
chr9	20294161	20294530	26.3151	0.121339	0.0554637	0.0282628	0.0475318
chr9	20307561	20307760	9.15383	-0.332046	0.0943987	8.5702e-05	0.000227583
chr9	20319371	20320490	78.4742	-0.348947	0.0357434	3.30426e-23	4.15725e-22
chr9	20324751	20325580	60.6047	-0.280316	0.0359746	1.98249e-15	1.5063e-14
chr9	20339921	20340740	52.6011	0.109103	0.038686	0.00378724	0.00765048
chr9	20356351	20357110	99.7594	-0.0206182	0.0279629	0.455146	0.53578
chr9	20408551	20408840	22.4326	-0.243135	0.0613221	2.59059e-05	7.40094e-05
chr9	20442921	20442940	5.12189	-0.0118756	0.0988061	0.884663	0.911573
chr9	20473571	20473580	4.50125	-0.115535	0.109288	0.189017	0.254483
chr9	20478021	20479500	79.9509	0.0562354	0.031397	0.0686619	0.105051
chr9	20488821	20489040	12.7874	-0.390723	0.0854346	7.41513e-07	2.57055e-06
chr9	20496061	20496630	25.1545	-0.563422	0.0610806	4.82145e-21	5.331e-20
chr9	20526651	20527040	16.6203	-0.633461	0.0702189	1.79325e-20	1.91377e-19
chr9	20545341	20545510	12.3211	-0.0793064	0.0763106	0.247438	0.320611
chr9	20552011	20552500	15.386	0.149109	0.0688085	0.0185633	0.0325593
chr9	20558101	20559450	69.7117	0.074951	0.0353542	0.0304001	0.0507622
chr9	20571001	20571020	4.26102	-0.283134	0.130839	0.00695149	0.013338
chr9	20580081	20580150	6.84765	0.0895352	0.0934996	0.261194	0.335716
chr9	20593291	20595280	140.663	0.207788	0.0285305	1.5197e-13	9.95954e-13
chr9	20603511	20604080	29.307	-0.11867	0.0515566	0.0158139	0.0281454
chr9	20604681	20604760	7.87583	-0.225161	0.0991671	0.00815408	0.0154291
chr9	20606321	20607070	33.5949	0.0881332	0.047425	0.0533892	0.0839546
chr9	20611841	20611920	7.91123	-0.276015	0.0991711	0.00141967	0.00310101
chr9	20618061	20618080	4.85597	0.118235	0.107598	0.175603	0.238993
chr9	20618351	20618720	17.7895	0.0655407	0.0634345	0.267959	0.343147
chr9	20619811	20625520	1259.96	0.0855591	0.00984826	3.2487e-18	3.00615e-17
chr9	20630371	20630610	12.2686	-0.475109	0.087803	7.57592e-09	3.27253e-08
chr9	20636931	20637370	28.1542	0.198648	0.0541667	0.000114145	0.000297795
chr9	20640361	20640990	48.1071	0.107432	0.0390415	0.00471281	0.0093485
chr9	20658241	20658780	17.5574	0.0803485	0.0659298	0.188603	0.253998
chr9	20678761	20679510	36.365	0.654238	0.0484032	1.10792e-42	3.66517e-41
chr9	20683291	20685470	1044.4	-0.0272209	0.010788	0.0114747	0.0210347
chr9	20700811	20701460	56.2435	-0.0344885	0.0378505	0.35044	0.430835
chr9	20729691	20729700	4.2339	-0.340161	0.13317	0.0017673	0.00379589
chr9	20743971	20744610	49.7678	-0.0736596	0.0409705	0.0641381	0.0988727
chr9	20781281	20781400	10.5287	0.063587	0.0836976	0.387843	0.468823
chr9	20793191	20793290	5.89992	-0.120901	0.0997121	0.146949	0.204628
chr9	20805891	20806030	12.8827	-0.123537	0.0787623	0.0784711	0.118255
chr9	20835741	20837820	118.464	0.00407864	0.0300029	0.890358	0.916045
chr9	20838371	20838440	6.87467	-0.0461872	0.0909795	0.554271	0.630163
chr9	20853801	20854740	40.2264	-0.0695152	0.0442554	0.10422	0.151741
chr9	20872491	20872990	24.612	0.271084	0.0591579	1.40722e-06	4.72188e-06
chr9	20873171	20874230	33.4541	0.148065	0.0533086	0.00347574	0.00707094
chr9	20885161	20885230	6.74545	0.0225251	0.0888076	0.770495	0.819028
chr9	20900661	20901120	21.1015	-0.137261	0.067996	0.0282981	0.0475843
chr9	20914691	20914840	7.92395	0.0603251	0.0880167	0.429677	0.510812
chr9	20928681	20929090	12.6245	-0.195523	0.0822641	0.00780569	0.0148267
chr9	20929251	20929560	18.7664	-0.24959	0.0656548	4.82709e-05	0.000132917
chr9	20940751	20941400	50.6923	0.0392994	0.0379319	0.288863	0.365786
chr9	20945291	20945810	42.111	-0.309025	0.0433613	2.59439e-13	1.66885e-12
chr9	20954911	20954930	5.20605	0.0980421	0.105273	0.25304	0.32679
chr9	20981441	20981900	20.9942	-0.54003	0.0631123	1.27333e-18	1.20956e-17
chr9	20988871	20989230	12.2361	-0.199975	0.0814866	0.00614894	0.0119205
chr9	20989431	20990880	155.621	0.0212782	0.0225252	0.340858	0.420806
chr9	21015251	21015850	30.0687	-0.563434	0.0545819	5.45708e-26	8.04645e-25
chr9	21030591	21031830	48.7832	0.246818	0.0411383	7.19863e-10	3.43774e-09
chr9	21057021	21057140	7.06628	-0.122592	0.0942146	0.127376	0.180762
chr9	21069831	21070660	88.889	-0.145384	0.0317156	3.03885e-06	9.78603e-06
chr9	21075461	21075850	17.8364	-0.0474474	0.0666189	0.441133	0.522094
chr9	21102091	21102780	69.042	-0.245045	0.034641	5.55579e-13	3.47484e-12
chr9	21110831	21111210	40.8009	0.0251537	0.0424105	0.541311	0.618154
chr9	21153791	21154450	46.6405	0.403272	0.0430861	1.27162e-21	1.45695e-20
chr9	21183221	21183330	9.44158	0.381905	0.0946671	8.86626e-06	2.691e-05
chr9	21195221	21195630	27.3555	0.450984	0.0535126	4.66008e-18	4.26477e-17
chr9	21235681	21236210	26.8056	0.426311	0.0537215	3.20013e-16	2.57628e-15
chr9	21251141	21251430	13.539	0.17279	0.0822512	0.0180507	0.0317408
chr9	21252651	21253750	168.502	0.16384	0.024217	8.06595e-12	4.58993e-11
chr9	21267271	21268340	32.7009	-0.206544	0.0508072	2.18099e-05	6.2964e-05
chr9	21294441	21294500	6.81445	0.253769	0.104664	0.00447167	0.0089086
chr9	21311391	21312950	152.758	-0.023402	0.0235841	0.316684	0.395506
chr9	21318051	21318920	60.429	0.0633999	0.0348437	0.0632747	0.0976868
chr9	21320161	21320820	24.8381	0.0625512	0.055983	0.238414	0.310568
chr9	21326661	21327180	24.3493	-0.124027	0.0546201	0.0166606	0.0295111
chr9	21331651	21332400	25.5562	0.100089	0.0550196	0.0550258	0.08623
chr9	21333631	21333650	5.36053	0.288343	0.116375	0.00311731	0.00640092
chr9	21333831	21336050	280.001	0.0419636	0.0219555	0.0634254	0.0978957
chr9	21392371	21392560	18.736	-0.0750987	0.0608364	0.187991	0.253282
chr9	21395881	21396590	91.4418	0.133854	0.0295566	4.2291e-06	1.33741e-05
chr9	21400041	21400180	7.61597	-0.154402	0.0942079	0.0557406	0.0872336
chr9	21402271	21403320	51.7378	0.109748	0.0410014	0.00583611	0.0113673
chr9	21412101	21412320	16.0828	-0.750123	0.0737067	1.83087e-25	2.62353e-24
chr9	21413861	21413960	9.77791	0.216614	0.0856566	0.00445733	0.00888147
chr9	21415901	21416250	14.8072	-0.350844	0.0757965	7.01724e-07	2.43949e-06
chr9	21434381	21434690	15.9979	-0.226933	0.0729932	0.000630663	0.00146368
chr9	21455421	21455570	17.8993	-0.156971	0.0655415	0.00975509	0.0181524
chr9	21466061	21466180	12.3908	-0.232032	0.0796056	0.00128845	0.00283622
chr9	21506941	21507100	7.74487	-0.288283	0.10211	0.00115753	0.00256976
chr9	21559031	21560350	74.7174	-0.111429	0.0332085	0.000743934	0.00170705
chr9	21575961	21577050	143.561	-0.461897	0.0299615	1.38831e-54	7.5388e-53
chr9	21591591	21592180	38.5389	0.0720497	0.0468151	0.109856	0.15889
chr9	21668251	21669050	138.605	-0.766983	0.0319471	7.0606e-129	4.30008e-126
chr9	21709591	21709730	15.8397	-0.0792145	0.0683812	0.208138	0.27649
chr9	21728901	21729100	9.75111	-0.139556	0.0954288	0.0846762	0.126482
chr9	21752041	21752300	15.2984	-0.369828	0.0757441	1.82832e-07	6.8024e-07
chr9	21771301	21771490	12.1192	-0.13074	0.0800293	0.0670808	0.102896
chr9	21789541	21789940	32.0862	0.0158098	0.0477239	0.731078	0.786264
chr9	21801661	21804450	751.216	0.028502	0.0108667	0.00858218	0.0161641
chr9	21810441	21811180	32.5584	0.301215	0.0545075	8.25159e-09	3.55229e-08
chr9	21812531	21814300	119.428	0.381787	0.028802	7.76491e-41	2.36618e-39
chr9	21830351	21831230	70.5287	0.119239	0.0386205	0.00151022	0.00328288
chr9	21903641	21903670	4.84159	-0.14265	0.110306	0.109368	0.158277
chr9	21965001	21966510	109.67	0.204843	0.026936	1.37169e-14	9.75962e-14
chr9	21968051	21969180	66.3624	-0.0965144	0.0367513	0.0071628	0.0137049
chr9	21969441	21969460	4.88067	0.107543	0.106927	0.215152	0.284454
chr9	21969631	21969700	7.20268	0.0197228	0.0885707	0.799059	0.842593
chr9	21970731	21971540	47.0844	-0.154045	0.0406285	9.45567e-05	0.000249716
chr9	21974181	21976210	267.097	0.154871	0.0192393	5.42024e-16	4.28906e-15
chr9	21986571	21987730	54.2322	0.207603	0.0409492	1.82881e-07	6.80402e-07
chr9	21988491	21988660	9.5591	0.16073	0.0872889	0.0357882	0.0587423
chr9	21993361	21996300	641.325	-0.0203509	0.0125168	0.103032	0.150212
chr9	22005191	22006260	31.4361	0.0959442	0.0535784	0.0605346	0.0938963
chr9	22008261	22009790	678.377	0.0214896	0.0144794	0.136536	0.192028
chr9	22010831	22011400	42.1466	0.0123962	0.0415272	0.670048	0.734276
chr9	22030171	22030380	12.0806	-0.207136	0.0792262	0.00374735	0.0075762
chr9	22049551	22049620	5.1076	-0.445324	0.126127	4.8405e-05	0.000133257
chr9	22051831	22053550	364.811	-0.0224512	0.0172975	0.191987	0.257899
chr9	22079951	22080540	43.943	-0.822381	0.0468156	2.57348e-70	2.51303e-68
chr9	22098621	22099310	54.849	-0.684947	0.0458388	1.06837e-51	5.1536e-50
chr9	22103091	22103900	84.5702	-0.353759	0.0359369	1.41809e-23	1.81653e-22
chr9	22114971	22115240	14.837	-0.421843	0.0748587	2.59618e-09	1.175e-08
chr9	22117521	22118200	32.022	-0.0276625	0.0539904	0.589867	0.662913
chr9	22119551	22119850	21.6308	0.152439	0.0593822	0.00632107	0.0122264
chr9	22136821	22137140	15.9921	-0.466581	0.0709475	6.25343e-12	3.59065e-11
chr9	22141681	22142940	115.828	0.356975	0.0275044	3.34385e-39	9.43868e-38
chr9	22159041	22159180	10.1283	-0.0186927	0.0794214	0.792531	0.837288
chr9	22164961	22165550	41.0486	0.0439121	0.0430173	0.29248	0.369717
chr9	22211551	22212270	51.4515	0.237674	0.0433129	1.53694e-08	6.42551e-08
chr9	22237761	22238590	33.3456	0.164998	0.0554529	0.001678	0.00361898
chr9	22238821	22239260	22.9065	0.443751	0.0621901	1.36906e-13	9.0007e-13
chr9	22240751	22240890	8.22666	-0.0691199	0.0886685	0.36923	0.450011
chr9	22244251	22244930	26.5337	0.373038	0.0568843	1.01022e-11	5.70215e-11
chr9	22307221	22307250	5.54993	0.0113236	0.0954175	0.888218	0.914389
chr9	22342681	22343010	17.2645	-0.303342	0.0727929	7.47957e-06	2.29073e-05
chr9	22446401	22448010	345.265	-0.0792045	0.0196138	4.78144e-05	0.000131755
chr9	22452561	22452660	9.13944	-0.0720389	0.0851538	0.334523	0.414215
chr9	22470071	22470220	14.6633	0.0937241	0.0679416	0.126282	0.179435
chr9	22483631	22484050	22.329	-0.181795	0.0607416	0.00142275	0.00310692
chr9	22813671	22813780	10.1143	-0.000677228	0.0803715	0.984554	0.988644
chr9	23004661	23006210	253.195	0.492059	0.0209584	5.22231e-123	2.78665e-120
chr9	23089021	23089350	25.534	0.76092	0.0582526	3.96352e-40	1.16694e-38
chr9	23123201	23123340	14.2456	0.0394828	0.0710388	0.543909	0.620511
chr9	23229591	23230570	121.706	-0.143658	0.0304485	1.57869e-06	5.26416e-06
chr9	23341891	23342740	53.9334	-0.400436	0.0402987	4.79517e-24	6.30746e-23
chr9	23412381	23413030	42.5784	-0.290205	0.0473103	2.35758e-10	1.17954e-09
chr9	23447141	23447510	38.9096	-0.106296	0.0451329	0.0146549	0.0262561
chr9	23492111	23492580	50.8705	0.400733	0.0390743	1.94095e-25	2.77803e-24
chr9	23496951	23497060	10.4612	0.226204	0.0841707	0.00266667	0.0055463
chr9	23511501	23511760	13.798	-0.16359	0.0763272	0.0175353	0.0309141
chr9	23531631	23532020	25.3582	0.345615	0.0594079	1.20175e-09	5.61762e-09
chr9	23533851	23534330	24.5706	0.228803	0.0589722	4.07013e-05	0.000113197
chr9	23536771	23539070	565.194	0.298642	0.0158535	9.6306e-80	1.30288e-77
chr9	23539361	23539610	12.7293	0.377987	0.0839535	1.12034e-06	3.80521e-06
chr9	23550961	23552360	268.361	0.0699424	0.0180216	9.52373e-05	0.00025139
chr9	23553441	23553680	10.9339	-0.16042	0.0818328	0.0276125	0.04654
chr9	23554831	23558000	620.11	0.262393	0.0177041	3.31008e-50	1.49857e-48
chr9	23563601	23563790	11.2937	-0.312302	0.0900033	0.000111971	0.000292501
chr9	23567001	23568250	64.7536	0.135151	0.0353214	9.1674e-05	0.000242508
chr9	23582951	23583090	10.0969	0.0821865	0.0802185	0.250499	0.323977
chr9	23587011	23588180	119.653	0.296945	0.0266463	2.16767e-29	3.85202e-28
chr9	23590651	23590950	12.6638	0.134564	0.0803135	0.0603095	0.0935885
chr9	23594501	23594740	13.1582	-0.384757	0.0805752	2.93287e-07	1.06632e-06
chr9	23628771	23629350	27.1563	0.164551	0.0539834	0.0013379	0.00293603
chr9	23635361	23636050	40.2023	-0.35886	0.0468798	3.74382e-15	2.78816e-14
chr9	23682901	23683650	41.0903	-0.042824	0.0445699	0.320367	0.399405
chr9	23689501	23689510	4.47745	0.0281359	0.101902	0.73532	0.78987
chr9	23747541	23748450	38.0149	0.0877143	0.0446707	0.0420469	0.0678528
chr9	23769601	23769850	14.8681	-0.315509	0.0847441	4.2058e-05	0.000116761
chr9	23772181	23772200	4.5816	0.214661	0.120538	0.0259915	0.0441111
chr9	23779011	23779750	45.782	-0.0353663	0.0406046	0.370563	0.451379
chr9	23820531	23822530	431.958	-0.0623805	0.014597	1.79378e-05	5.23555e-05
chr9	23823951	23827080	796.497	0.110284	0.0114271	3.9335e-22	4.64958e-21
chr9	23829541	23830580	53.9347	0.15591	0.0413448	0.000100964	0.000265535
chr9	23831101	23831680	20.6425	0.172814	0.0676842	0.00568702	0.0111038
chr9	23842691	23842810	12.6552	-0.117287	0.0760687	0.0872908	0.129891
chr9	23849551	23851830	257.421	0.214655	0.0199261	2.10123e-27	3.35577e-26
chr9	24011131	24011470	17.8692	-0.117994	0.0649187	0.0501519	0.0794255
chr9	24293461	24293670	13.0554	-0.359385	0.0792512	1.04091e-06	3.54872e-06
chr9	24464541	24464570	4.81047	0.116686	0.110417	0.186492	0.251547
chr9	25212351	25212800	24.0193	-0.0473959	0.0595665	0.397176	0.478231
chr9	25412731	25413180	13.2602	-0.212182	0.0801831	0.00329868	0.00674201
chr9	25415641	25416280	25.126	-0.378093	0.066419	2.07627e-09	9.4818e-09
chr9	25537951	25537990	5.35481	0.126576	0.1033	0.138053	0.193902
chr9	25658641	25658860	15.0682	0.311735	0.0737091	5.49598e-06	1.71198e-05
chr9	25677331	25679050	495.199	0.200079	0.0170786	5.09508e-32	1.02973e-30
chr9	25716161	25716550	41.3435	0.0801563	0.0439987	0.0528992	0.0832752
chr9	25742011	25742660	83.5176	-0.012315	0.033633	0.70898	0.767678
chr9	25964291	25964490	21.4176	0.0708657	0.058143	0.192382	0.258365
chr9	26210391	26210890	24.1986	0.087977	0.0593144	0.114752	0.165063
chr9	26292801	26293540	53.082	0.150177	0.0425669	0.000268285	0.000661064
chr9	26326591	26326610	4.88336	0.239314	0.118111	0.0129959	0.0235439
chr9	26357911	26358270	15.654	-0.0110972	0.0686748	0.860442	0.89219
chr9	26361401	26361780	27.938	0.338633	0.0535737	5.62841e-11	2.9778e-10
chr9	26371361	26371530	14.9238	-0.381821	0.0854467	1.20753e-06	4.08419e-06
chr9	26391601	26392210	39.2644	-0.226656	0.0474682	7.13921e-07	2.47979e-06
chr9	26436691	26437720	165.233	-0.197607	0.0230457	4.87906e-18	4.45784e-17
chr9	26462311	26462540	28.1155	-0.20936	0.0537474	4.35515e-05	0.000120664
chr9	26502061	26502650	30.0238	0.356165	0.0525922	2.52762e-12	1.4983e-11
chr9	26523841	26524930	54.3907	-0.160014	0.0378832	1.47689e-05	4.35811e-05
chr9	26552091	26552110	3.93237	-0.446932	0.138891	0.000154335	0.000394902
chr9	26597661	26598220	25.6753	-0.127216	0.0557301	0.0157567	0.0280521
chr9	26604251	26604260	4.93732	0.307892	0.124786	0.00276934	0.00574279
chr9	26613851	26614110	13.3907	0.319407	0.0792105	1.37528e-05	4.07397e-05
chr9	26636861	26637430	39.7442	0.221309	0.0434472	1.49156e-07	5.60666e-07
chr9	26650401	26650700	13.6339	-0.394979	0.0807137	1.55579e-07	5.83576e-07
chr9	26656161	26656870	39.5971	0.753633	0.0466155	7.08088e-60	4.75982e-58
chr9	26669331	26670730	201.606	0.143306	0.0206289	2.55248e-12	1.51236e-11
chr9	26678191	26678710	30.0951	0.279509	0.0562349	1.91199e-07	7.09893e-07
chr9	26683261	26683390	8.03334	-0.127337	0.0922011	0.10818	0.156766
chr9	26685641	26686440	66.9427	0.233316	0.0363991	5.75535e-11	3.04216e-10
chr9	26687511	26687630	8.1724	-0.140819	0.0927754	0.0769883	0.116271
chr9	26723031	26723950	55.8646	0.518007	0.0393667	1.84179e-40	5.5159e-39
chr9	26742571	26743600	124.482	0.547542	0.0320524	1.52798e-66	1.29285e-64
chr9	26750281	26750440	10.1693	-0.36991	0.0877291	4.29113e-06	1.35576e-05
chr9	26754441	26755420	36.2967	0.292524	0.0504487	2.34963e-09	1.06801e-08
chr9	26756771	26757470	56.5199	-0.534222	0.0393073	4.61488e-43	1.55138e-41
chr9	26790021	26790350	12.2432	0.028309	0.0759763	0.680234	0.74301
chr9	26856511	26856660	12.9499	0.100269	0.0783514	0.151725	0.210435
chr9	26863221	26863330	11.2807	0.0166614	0.0777908	0.811607	0.852855
chr9	26891691	26893470	545.877	0.0490038	0.0146887	0.000814551	0.00185702
chr9	26945691	26948020	606.044	0.0541342	0.0143761	0.000157346	0.000402016
chr9	26955241	26957610	614.833	0.186891	0.0141982	7.9406e-40	2.30558e-38
chr9	26976551	26976640	7.08809	0.0270234	0.0880197	0.723734	0.780044
chr9	27003481	27003640	14.0113	-0.218745	0.0747053	0.00135274	0.00296617
chr9	27033931	27034110	21.5731	-0.105432	0.0579094	0.0556616	0.0871234
chr9	27048691	27049020	12.6943	-0.0223008	0.0755272	0.743718	0.796998
chr9	27085371	27085780	17.8345	0.00570419	0.0725267	0.931486	0.948373
chr9	27094661	27095020	25.1992	-0.523718	0.0659576	2.1621e-16	1.76217e-15
chr9	27125011	27125510	32.3232	0.020804	0.0538471	0.685082	0.747112
chr9	27142451	27142690	15.0878	-0.449038	0.0752124	3.09881e-10	1.53219e-09
chr9	27150421	27151060	37.867	0.00933118	0.0446653	0.829353	0.867274
chr9	27151751	27152050	11.3347	0.050579	0.0800064	0.475439	0.555559
chr9	27155081	27155150	5.83112	-0.377944	0.118478	0.000218727	0.000546728
chr9	27162221	27162410	12.7722	-0.198762	0.0798428	0.00561821	0.0109808
chr9	27164941	27165620	36.1537	-0.516742	0.0553865	1.01474e-21	1.17049e-20
chr9	27247831	27247990	16.3728	0.220022	0.0736823	0.00110639	0.0024648
chr9	27276171	27276720	27.3635	0.0409725	0.0534775	0.42152	0.502636
chr9	27280551	27281730	196.803	0.308828	0.023389	1.97712e-40	5.91195e-39
chr9	27303351	27303500	10.9583	-0.0598108	0.0761575	0.37775	0.458659
chr9	27304131	27305210	73.3666	-0.135006	0.0372414	0.000201567	0.000506707
chr9	27312501	27312560	6.48346	-0.145817	0.0997491	0.0814797	0.122257
chr9	27328701	27328770	6.71921	-0.239084	0.104976	0.00703765	0.01349
chr9	27329241	27329530	13.5089	-0.335167	0.0803751	6.1013e-06	1.8896e-05
chr9	27332891	27334020	210.038	0.0389423	0.0207658	0.0589249	0.0916723
chr9	27338671	27338870	8.7769	-0.499126	0.0954718	1.95114e-08	8.06676e-08
chr9	27340701	27341810	107.353	-0.478536	0.0311145	2.74441e-54	1.47172e-52
chr9	27349211	27349990	36.7021	-0.0980757	0.0465045	0.0284393	0.0478007
chr9	27350581	27352330	246.937	0.1981	0.0202099	5.47301e-23	6.80097e-22
chr9	27352831	27354910	483.22	0.482616	0.0199831	5.11158e-130	3.23898e-127
chr9	27362531	27362880	17.771	0.483299	0.0692486	3.2147e-13	2.05187e-12
chr9	27365741	27366430	24.0656	0.349331	0.0702134	1.25863e-07	4.76868e-07
chr9	27368321	27369120	64.1544	0.240248	0.0397154	5.4287e-10	2.62265e-09
chr9	27371431	27371770	14.142	-0.145376	0.0707405	0.0248679	0.0423824
chr9	27378221	27378470	12.6543	-0.0336345	0.0745611	0.618667	0.688948
chr9	27394301	27394520	10.6435	-0.347833	0.0867797	1.15513e-05	3.45356e-05
chr9	27395521	27395950	21.6624	-0.0630584	0.0616095	0.273892	0.34957
chr9	27402751	27402940	11.2817	0.010014	0.0796663	0.889476	0.915343
chr9	27426491	27426910	18.879	0.104636	0.0637828	0.0780034	0.117625
chr9	27437631	27437750	8.33119	-0.199412	0.095366	0.0152241	0.0271852
chr9	27447161	27447360	15.6449	0.0434655	0.0676366	0.472169	0.55236
chr9	27458091	27458220	8.59522	-0.340553	0.0991911	0.000114207	0.000297942
chr9	27460201	27460820	24.3797	0.111467	0.0561901	0.0382962	0.0624144
chr9	27472331	27473820	116.234	-0.12988	0.0269105	1.01071e-06	3.44965e-06
chr9	27481211	27481220	4.44857	-0.213414	0.122509	0.029487	0.0493801
chr9	27487181	27490160	180.363	-0.182344	0.0255847	5.47233e-13	3.42488e-12
chr9	27491191	27491450	16.9304	-0.0578277	0.0637637	0.330535	0.410068
chr9	27495241	27499030	689.838	0.282002	0.0197825	6.35673e-47	2.51401e-45
chr9	27499231	27500130	42.82	0.216609	0.0458564	9.90457e-07	3.38353e-06
chr9	27503621	27504060	22.138	0.269234	0.0618274	4.02868e-06	1.27736e-05
chr9	27505621	27506120	17.7354	0.165857	0.073894	0.0134475	0.0242867
chr9	27527531	27530320	514.142	0.0559959	0.0136479	3.85912e-05	0.0001077
chr9	27531381	27531720	23.4939	-0.215436	0.0600448	0.000154737	0.000395873
chr9	27532711	27533200	32.7552	0.0466638	0.0494688	0.325513	0.404796
chr9	27535941	27536030	7.75929	-0.124688	0.0899564	0.109617	0.158594
chr9	27548081	27548650	31.3472	0.0453236	0.0486892	0.333064	0.412718
chr9	27571961	27574570	949.538	-0.0163339	0.0124775	0.189285	0.254788
chr9	27673561	27673980	25.1726	-0.58699	0.0574828	1.69985e-25	2.43984e-24
chr9	27690971	27691060	6.42621	-0.0289581	0.0916122	0.712876	0.770907
chr9	27726061	27726880	54.2069	0.442225	0.0384066	1.64201e-31	3.23658e-30
chr9	27765581	27766230	28.5152	0.0655255	0.0542668	0.204029	0.271831
chr9	27771941	27771950	4.37042	-0.0419364	0.105073	0.621206	0.691243
chr9	27822291	27822370	6.21071	-0.324878	0.114	0.00085596	0.00194428
chr9	27864731	27865480	40.4241	0.20535	0.045571	3.04706e-06	9.81138e-06
chr9	27880261	27880450	12.8488	0.0817059	0.0726419	0.216903	0.286378
chr9	27925611	27926330	37.3522	-0.16254	0.045709	0.000226161	0.00056405
chr9	27940961	27941250	14.8877	0.0477426	0.0718695	0.466862	0.547113
chr9	27943731	27943760	5.64094	-0.245148	0.111445	0.00843777	0.0159199
chr9	27948381	27949210	76.6559	-0.17446	0.0406315	9.6249e-06	2.90855e-05
chr9	27977711	27978450	57.518	-0.367235	0.0378142	5.18263e-23	6.4513e-22
chr9	27994631	27995000	16.181	-0.0545933	0.0666001	0.375656	0.456536
chr9	28020141	28020160	4.31555	-0.0998923	0.111	0.256335	0.330429
chr9	28024341	28025830	219.511	0.0300975	0.0206588	0.142377	0.199131
chr9	28031571	28032760	76.5534	-0.155079	0.0333634	2.11982e-06	6.95856e-06
chr9	28039611	28040370	34.4509	-0.0120523	0.0466384	0.788677	0.834246
chr9	28053241	28053340	9.1972	0.0308662	0.0808161	0.668097	0.732589
chr9	28064381	28064740	18.8145	0.646829	0.0691777	7.47121e-22	8.69065e-21
chr9	28073231	28073500	17.4463	0.177876	0.0682681	0.00475291	0.00942251
chr9	28093271	28093510	11.7014	0.242267	0.0818069	0.00104121	0.00233088
chr9	28101471	28101780	15.9318	-0.522611	0.078434	2.78296e-12	1.6435e-11
chr9	28120151	28120630	26.9576	-0.0552305	0.0535965	0.27876	0.354879
chr9	28155201	28155360	9.48539	0.0178601	0.0816234	0.798028	0.841706
chr9	28212771	28213480	54.5876	-0.213969	0.0417455	1.28316e-07	4.8573e-07
chr9	28289821	28290070	13.7773	-0.260394	0.0815545	0.000421856	0.00100755
chr9	28317861	28318030	9.23634	-0.594377	0.100546	2.8404e-10	1.40985e-09
chr9	28407471	28407560	6.11791	-0.157282	0.108505	0.0743716	0.11277
chr9	28563831	28563840	4.2415	0.0320794	0.104418	0.70344	0.762962
chr9	28598281	28599190	45.6312	-0.222544	0.0434276	1.23987e-07	4.70117e-07
chr9	28650401	28650630	11.5083	-0.219282	0.0845498	0.003587	0.00727677
chr9	28688051	28688610	49.5933	-0.470321	0.0424956	2.33716e-29	4.14636e-28
chr9	28717161	28717270	9.45929	-0.423676	0.0950679	1.13803e-06	3.86125e-06
chr9	28774571	28774720	13.3399	-0.0163466	0.0712854	0.801774	0.844764
chr9	28800711	28801290	34.5857	0.173276	0.0486429	0.000205086	0.000515006
chr9	28810571	28810870	11.1717	0.147473	0.0842954	0.0472979	0.0753955
chr9	28820431	28821770	121.95	0.181382	0.0281075	5.92185e-11	3.12624e-10
chr9	28824251	28825150	55.3737	0.152516	0.042797	0.000228467	0.000569355
chr9	28846881	28846920	6.28955	0.204981	0.105032	0.019931	0.0347171
chr9	28930151	28930170	4.6286	-0.172056	0.116403	0.0630757	0.0974065
chr9	29211681	29215260	221.814	0.0663841	0.0237672	0.00448736	0.00893687
chr9	29513661	29513740	6.12007	-0.0321467	0.0923803	0.683062	0.745381
chr9	29564101	29564120	4.89187	0.0258158	0.100758	0.758239	0.809199
chr9	29692151	29692260	9.45829	0.231355	0.0877796	0.00296951	0.00612063
chr9	30140321	30140660	19.0813	0.518464	0.0703451	1.8004e-14	1.26816e-13
chr9	30153751	30154230	47.4983	-0.940539	0.0485946	7.63814e-85	1.22805e-82
chr9	30712921	30713770	50.7499	0.13348	0.0401509	0.000622594	0.00144643
chr9	30722081	30722540	26.7482	0.149561	0.0559989	0.00475928	0.00943438
chr9	30738931	30739500	36.6062	0.0431756	0.0464516	0.335528	0.415263
chr9	30796941	30797040	7.38167	0.0693889	0.0907452	0.374453	0.455308
chr9	30846841	30846890	5.32053	-0.0583467	0.10015	0.48058	0.560517
chr9	30913321	30913560	12.7779	-0.354842	0.081598	2.59101e-06	8.413e-06
chr9	30967601	30967710	8.63812	0.0393969	0.0838484	0.594316	0.66698
chr9	31030761	31031240	37.9589	-0.106154	0.0470832	0.018966	0.0331905
chr9	31034041	31034500	19.147	-0.0277114	0.0618243	0.632755	0.701535
chr9	31084471	31084620	9.78223	-0.428884	0.0952302	9.05405e-07	3.10702e-06
chr9	31120031	31120190	14.4973	0.171579	0.0751695	0.0118296	0.0216247
chr9	31137361	31137510	9.80222	-0.209928	0.0933892	0.0096857	0.0180353
chr9	31166671	31166860	10.4263	-0.113795	0.0846317	0.126145	0.179264
chr9	31390131	31391240	116.137	-0.0720675	0.0296212	0.0134684	0.0243199
chr9	31393961	31394630	64.4528	-0.116089	0.035183	0.00074339	0.00170587
chr9	31412251	31412430	11.0764	-0.161414	0.0807339	0.025188	0.0428762
chr9	31443721	31444360	63.383	-0.434217	0.0377292	1.66395e-31	3.27871e-30
chr9	31446051	31446260	12.7615	-0.103205	0.076286	0.133041	0.187747
chr9	31541551	31542810	94.5877	0.134909	0.0294352	3.25417e-06	1.04462e-05
chr9	31588111	31588420	14.2226	0.00181827	0.0713073	0.978003	0.983642
chr9	31590221	31590390	10.8803	-0.306306	0.0922488	0.000203082	0.000510294
chr9	31697891	31698620	41.064	-0.8121	0.0544718	1.66334e-51	7.96345e-50
chr9	31715371	31715520	7.65376	-0.687499	0.104229	3.4545e-12	2.0233e-11
chr9	31745421	31746370	62.0435	-0.423111	0.0395769	1.74326e-27	2.7973e-26
chr9	31757331	31757560	16.2468	-0.686134	0.0732445	5.92687e-22	6.93167e-21
chr9	31775721	31777010	52.3472	0.258361	0.042204	3.12656e-10	1.54525e-09
chr9	31799841	31800270	28.942	0.221769	0.0520915	8.57001e-06	2.60571e-05
chr9	31912691	31913080	16.0509	-0.433901	0.0855144	5.26551e-08	2.08035e-07
chr9	32251571	32251760	16.83	0.0427016	0.0703304	0.508552	0.587335
chr9	32264351	32264380	5.48543	0.209076	0.10921	0.020986	0.0363676
chr9	32352031	32352100	6.48097	0.45984	0.105669	1.67977e-06	5.58273e-06
chr9	32378411	32379790	160.473	0.348589	0.0300486	8.04864e-32	1.61023e-30
chr9	32383791	32385490	670.776	-0.0396373	0.0143005	0.00541187	0.010611
chr9	32414341	32414430	7.06653	-0.422394	0.110145	1.67479e-05	4.90712e-05
chr9	32432061	32432220	16.3019	-0.25213	0.0717952	0.000142717	0.000367111
chr9	32454881	32454920	5.068	-0.0591418	0.101672	0.479432	0.559391
chr9	32456731	32456920	9.71718	-0.787551	0.100427	3.02634e-16	2.44058e-15
chr9	32502641	32503290	28.6199	0.0273147	0.0544393	0.598011	0.670346
chr9	32525091	32526920	303.622	0.0932875	0.018395	3.35099e-07	1.21079e-06
chr9	32550121	32553430	1231.97	0.0955535	0.0106317	2.16519e-19	2.16349e-18
chr9	32572021	32573720	482.233	0.184283	0.0161953	1.21817e-29	2.19345e-28
chr9	32579161	32579180	5.32322	0.490429	0.119166	4.29207e-06	1.35603e-05
chr9	32579521	32579970	18.2985	0.369007	0.0696819	2.13322e-08	8.7835e-08
chr9	32581631	32581820	14.9831	0.147226	0.0739264	0.028336	0.0476405
chr9	32589201	32589530	20.2094	0.0618085	0.0600372	0.273528	0.349184
chr9	32783011	32783650	27.8286	-0.610004	0.0599883	2.46637e-25	3.51168e-24
chr9	32863411	32863480	6.18836	-0.0653774	0.0985935	0.438166	0.519161
chr9	32965971	32966640	35.9764	-0.252641	0.0497987	1.32307e-07	5.00158e-07
chr9	32968321	32968650	14.2128	0.118929	0.0723859	0.0714099	0.108777
chr9	33000691	33002400	344.562	0.152564	0.0176903	4.12156e-18	3.79004e-17
chr9	33014751	33014940	11.7868	-0.43133	0.0863328	7.88693e-08	3.05697e-07
chr9	33017411	33017900	19.9093	0.388351	0.0659922	6.80641e-10	3.25693e-09
chr9	33024071	33026540	916.618	0.0854868	0.0122467	2.5759e-12	1.52571e-11
chr9	33042441	33043080	18.1345	-0.0237295	0.0681915	0.697637	0.75808
chr9	33043461	33045130	299.918	-0.157726	0.0192099	1.36731e-16	1.13114e-15
chr9	33075931	33077400	450.673	0.0804708	0.0140024	8.08911e-09	3.48452e-08
chr9	33080651	33081970	147.377	0.184734	0.0240916	9.33728e-15	6.73496e-14
chr9	33100701	33100720	4.77738	-0.0558922	0.102381	0.505649	0.584561
chr9	33101231	33101820	37.7817	-0.168325	0.046413	0.00016567	0.000421709
chr9	33107231	33107530	12.0797	-0.335864	0.0888868	3.00042e-05	8.49809e-05
chr9	33125181	33125210	5.26214	-0.30889	0.116294	0.00166189	0.00358678
chr9	33139781	33140160	22.1002	-0.0553189	0.0582418	0.314096	0.392774
chr9	33151031	33151730	58.5357	0.0514746	0.0378671	0.163767	0.224984
chr9	33159151	33160130	33.8653	0.0521051	0.0493835	0.271619	0.347114
chr9	33160661	33162460	169.58	0.105028	0.0239459	9.44723e-06	2.85791e-05
chr9	33165851	33168310	700.176	0.0631324	0.0118544	9.37986e-08	3.60322e-07
chr9	33170681	33171310	36.5727	-0.284536	0.0474953	5.9255e-10	2.85109e-09
chr9	33187491	33187980	24.0426	-0.134574	0.0615501	0.0192298	0.0336067
chr9	33188841	33190310	340.61	-0.229728	0.0202325	2.5973e-30	4.83899e-29
chr9	33223901	33224000	8.01254	0.302058	0.0968903	0.00042044	0.00100448
chr9	33225461	33226050	34.9176	0.211863	0.0483463	5.22347e-06	1.63193e-05
chr9	33236791	33236850	5.77456	0.109651	0.0976305	0.18239	0.246866
chr9	33249181	33249240	6.08557	-0.168646	0.102341	0.0489873	0.077782
chr9	33263101	33265610	1022.16	-0.0492589	0.0109223	6.21786e-06	1.92363e-05
chr9	33286941	33287580	76.162	-0.183851	0.0326869	1.26484e-08	5.33622e-08
chr9	33289301	33291360	631.263	0.0309811	0.0124368	0.0125128	0.0227464
chr9	33320561	33320670	7.09486	-0.508107	0.115912	1.16741e-06	3.95582e-06
chr9	33374831	33375950	111.965	0.252016	0.0268471	2.24289e-21	2.53107e-20
chr9	33381261	33381700	26.4874	-0.492561	0.0585787	4.70365e-18	4.30327e-17
chr9	33388421	33388450	5.08875	-0.123885	0.105462	0.15761	0.217574
chr9	33390541	33392270	777.128	-0.0792696	0.0122708	9.24393e-11	4.79787e-10
chr9	33401931	33402360	13.7371	-0.0597527	0.0779723	0.391726	0.472719
chr9	33402501	33402510	4.53047	-0.00470226	0.103629	0.954333	0.965546
chr9	33403101	33403870	57.8872	0.0311364	0.0355769	0.371708	0.452515
chr9	33405851	33405980	11.7789	-0.000817061	0.0751455	0.990287	0.992863
chr9	33415311	33415870	34.9597	0.114866	0.0484625	0.0134802	0.0243395
chr9	33434791	33435100	14.2793	-0.43524	0.0774325	2.05867e-09	9.40493e-09
chr9	33443971	33444000	5.46314	0.0913479	0.100348	0.283073	0.359555
chr9	33446211	33448280	277.017	-0.12672	0.0179323	1.1826e-12	7.20485e-12
chr9	33452551	33453400	86.71	0.298973	0.0328266	2.27429e-20	2.41339e-19
chr9	33466571	33466840	17.5689	-0.183066	0.0684304	0.00372131	0.00752823
chr9	33473151	33474750	636.581	0.052194	0.0136904	0.000131287	0.000339492
chr9	33498541	33498610	7.74441	-0.0699393	0.090692	0.368563	0.449329
chr9	33506601	33507180	30.6627	-0.201226	0.0513008	4.11669e-05	0.000114418
chr9	33510461	33511630	151.079	-0.146353	0.0241495	9.15404e-10	4.32719e-09
chr9	33517331	33517810	21.147	-0.0968144	0.0600431	0.091579	0.135458
chr9	33523371	33524860	133.264	0.0214634	0.0262433	0.408343	0.489451
chr9	33552341	33552600	20.4105	0.142109	0.0621632	0.0143528	0.0257638
chr9	33617701	33617890	12.6792	0.0788067	0.0754937	0.248218	0.321469
chr9	33621191	33621240	5.79612	-0.131418	0.105618	0.128354	0.181961
chr9	33623851	33624360	49.9957	0.0210783	0.0376917	0.567229	0.642176
chr9	33676151	33677780	276.03	-0.000720481	0.0215239	0.973005	0.979867
chr9	33719501	33720330	36.3968	0.0921228	0.0459041	0.03735	0.0610234
chr9	33721791	33722400	83.6406	0.0640077	0.0302873	0.0318254	0.0528916
chr9	33738061	33738380	32.2281	0.0512339	0.0467603	0.255733	0.329784
chr9	33750261	33751460	91.5706	-0.0178778	0.0294325	0.537812	0.614914
chr9	33778701	33779150	40.7133	-0.0890662	0.0430337	0.0325293	0.0539362
chr9	33786041	33786100	6.02302	-0.157041	0.104263	0.0703931	0.107391
chr9	33806191	33806370	10.4994	-0.0656823	0.0848697	0.376393	0.45728
chr9	33807191	33807540	21.6318	0.0850891	0.0583319	0.121724	0.173773
chr9	33813621	33814490	81.7803	-0.107821	0.0310855	0.000417832	0.000998654
chr9	33816161	33819380	1077.52	0.0330837	0.0146374	0.0232726	0.0399348
chr9	33842661	33843210	34.4149	0.0824717	0.0467533	0.066276	0.101799
chr9	33852081	33852670	31.3819	-0.330195	0.0502037	1.08737e-11	6.12057e-11
chr9	33858641	33858790	9.06465	-0.0394654	0.0819878	0.587449	0.660675
chr9	33867931	33868180	10.4751	-0.250888	0.0925953	0.00204369	0.00434176
chr9	33879121	33879210	6.30054	0.0092108	0.0922644	0.906534	0.929138
chr9	33880641	33881000	18.4908	0.174782	0.0720017	0.0078422	0.014889
chr9	33883961	33884440	19.983	0.253395	0.066075	4.09193e-05	0.000113759
chr9	33885001	33885830	59.7293	-0.0914728	0.0366311	0.0105594	0.0195049
chr9	33921921	33922730	38.0849	-0.121143	0.046031	0.00626606	0.0121287
chr9	33923951	33924120	7.25173	-0.13218	0.0945973	0.0996964	0.145988
chr9	33924771	33926010	74.0216	0.0426914	0.0326855	0.183685	0.248321
chr9	33940481	33940610	8.99185	-0.00180892	0.0808707	0.9798	0.984937
chr9	33987741	33988140	17.9834	-0.235803	0.0669379	0.000155829	0.000398437
chr9	34046861	34047090	14.9581	-0.0235479	0.0709831	0.716722	0.77422
chr9	34047891	34050180	1066.18	-0.00150532	0.00970528	0.876408	0.905156
chr9	34074091	34074730	61.9348	0.0136684	0.0345835	0.687175	0.748916
chr9	34084191	34085310	149.347	-0.673593	0.0259894	2.71082e-149	2.65467e-146
chr9	34106171	34106460	22.7585	-0.296723	0.0627289	5.77842e-07	2.02784e-06
chr9	34125151	34127480	506.338	-0.0393395	0.0136248	0.00377657	0.00763025
chr9	34139601	34140130	53.055	0.0136559	0.038181	0.714307	0.772192
chr9	34145221	34145540	17.4737	-0.092044	0.0658478	0.116186	0.166851
chr9	34150171	34150340	8.87179	-0.0774307	0.0865823	0.310642	0.389141
chr9	34156001	34156240	11.5835	0.242665	0.0867511	0.00168708	0.00363682
chr9	34158241	34158870	44.8269	0.168203	0.0439854	7.64253e-05	0.000204366
chr9	34170621	34170790	10.5051	-0.0397541	0.0794173	0.575158	0.649535
chr9	34178241	34180010	619.971	-0.0981261	0.0129777	3.3432e-14	2.30384e-13
chr9	34185701	34186750	96.1182	-0.231239	0.0308339	2.58995e-14	1.80111e-13
chr9	34187421	34187580	9.44823	-0.28743	0.0924129	0.000469865	0.00111348
chr9	34191341	34191960	28.4826	-0.210098	0.0523471	2.67608e-05	7.63088e-05
chr9	34198131	34198960	43.9155	0.195428	0.0430269	2.74674e-06	8.89288e-06
chr9	34203401	34203490	7.84522	-0.0509079	0.0879743	0.505228	0.584169
chr9	34242771	34243650	34.4457	-0.475681	0.0555996	1.38529e-18	1.3128e-17
chr9	34251941	34254900	270.09	-0.086293	0.019899	1.2575e-05	3.74166e-05
chr9	34256081	34256460	23.7789	-0.313606	0.0557459	4.5214e-09	1.99836e-08
chr9	34311711	34312680	109.842	-0.203604	0.0290596	1.08886e-12	6.65212e-12
chr9	34328361	34330380	954.714	-0.0278434	0.0100036	0.00530596	0.0104224
chr9	34331841	34335590	615.193	0.0266716	0.0170069	0.114929	0.165281
chr9	34337361	34339710	356.522	-0.403315	0.0216402	1.97245e-78	2.54652e-76
chr9	34345491	34346600	140.569	-0.0934895	0.0249844	0.000154013	0.000394114
chr9	34363611	34364490	53.2357	-0.0509219	0.0381943	0.171783	0.23446
chr9	34375831	34377740	511.755	-0.146146	0.0143577	1.65466e-24	2.24028e-23
chr9	34378871	34380140	100.472	0.185653	0.0294965	1.6629e-10	8.43283e-10
chr9	34380621	34381270	32.1855	0.163708	0.053523	0.00129751	0.00285488
chr9	34400421	34400510	6.89296	-0.0579118	0.0902706	0.456544	0.537106
chr9	34403681	34404440	51.0997	0.0309011	0.0377717	0.402566	0.483716
chr9	34413031	34413880	53.8567	0.0297999	0.0383728	0.426342	0.5075
chr9	34419431	34421280	174.594	-0.196837	0.0265634	6.03047e-14	4.0811e-13
chr9	34430491	34432030	333.35	0.11059	0.0160454	4.40087e-12	2.55648e-11
chr9	34437321	34438130	55.5921	0.123448	0.0382375	0.000920964	0.00208039
chr9	34438611	34438750	9.41412	0.493314	0.0973669	4.58051e-08	1.82107e-07
chr9	34440901	34441540	34.995	-0.0857521	0.0474527	0.0600857	0.0932722
chr9	34446801	34446850	5.55407	-0.0449875	0.0966224	0.579966	0.653893
chr9	34448481	34448580	8.26091	-0.00189361	0.0860485	0.979917	0.985037
chr9	34452621	34453030	18.7516	0.161588	0.0665628	0.00871652	0.0163929
chr9	34454331	34455110	74.896	0.441264	0.0370586	1.34044e-33	2.92109e-32
chr9	34456761	34459490	1020.58	-0.0273907	0.0100634	0.00640422	0.0123741
chr9	34463311	34464220	34.5278	0.226237	0.0476625	8.47733e-07	2.91876e-06
chr9	34465631	34465950	20.8968	0.160139	0.062004	0.00574035	0.0111988
chr9	34466431	34467820	119.374	0.205075	0.0277495	6.86103e-14	4.62195e-13
chr9	34479361	34480090	37.2259	0.0946816	0.0484181	0.0415843	0.0671792
chr9	34493891	34494450	51.8498	-0.150485	0.0387524	6.6677e-05	0.000179886
chr9	34498061	34499530	168.827	0.400315	0.0257994	3.91941e-55	2.18971e-53
chr9	34500431	34504630	1244.27	-0.0854904	0.0143433	2.17693e-09	9.92388e-09
chr9	34505321	34506060	37.1597	0.35032	0.0473378	2.80072e-14	1.94283e-13
chr9	34510111	34511100	51.8556	0.204527	0.0414277	3.68494e-07	1.32423e-06
chr9	34512421	34514150	134.992	-0.114508	0.0249502	3.49647e-06	1.11749e-05
chr9	34518411	34518510	6.95404	-0.0661633	0.0898221	0.39321	0.474175
chr9	34522041	34523870	772.639	-0.0197887	0.0120145	0.0987397	0.144742
chr9	34540991	34541100	9.17269	0.0325118	0.0823352	0.655786	0.721878
chr9	34546371	34549510	255.262	0.158054	0.0237864	1.85102e-11	1.02218e-10
chr9	34554541	34555790	50.5471	-0.0485862	0.041075	0.223579	0.293983
chr9	34559191	34561150	147.917	-0.295492	0.0283543	5.18161e-26	7.64773e-25
chr9	34565691	34566710	50.9433	0.274198	0.0449974	3.22861e-10	1.5934e-09
chr9	34567061	34567070	4.57531	-0.000323906	0.0996012	0.9959	0.996947
chr9	34567271	34567310	5.58121	-0.153023	0.104807	0.0776286	0.117121
chr9	34570351	34572590	128.923	0.0181498	0.0274158	0.502941	0.58195
chr9	34573991	34574130	8.94924	-0.127768	0.0889159	0.10002	0.146399
chr9	34575881	34575900	4.75965	0.0449934	0.102479	0.592629	0.665459
chr9	34576041	34581130	620.411	-0.182498	0.0139259	1.63677e-39	4.69156e-38
chr9	34582751	34584000	47.7682	-0.186782	0.0455411	2.3673e-05	6.80193e-05
chr9	34587871	34593610	608.277	-0.00165846	0.0119077	0.888892	0.914924
chr9	34601131	34604270	258.861	-0.0261264	0.0209992	0.209969	0.278572
chr9	34610231	34613440	450.097	0.118624	0.0146253	3.93072e-16	3.14417e-15
chr9	34619841	34621170	331.043	0.105893	0.017188	5.86517e-10	2.82426e-09
chr9	34624101	34626040	228.191	0.0631735	0.0258572	0.0134152	0.0242327
chr9	34628421	34629680	98.0282	-0.116518	0.0293779	5.64339e-05	0.000153856
chr9	34630341	34631360	69.4784	0.345604	0.0358343	1.06644e-22	1.30146e-21
chr9	34633511	34634550	85.5257	0.0823506	0.0301649	0.00555303	0.0108656
chr9	34636821	34638690	635.039	0.118248	0.0131775	2.2283e-19	2.22409e-18
chr9	34642861	34642940	6.65063	-0.0239513	0.0921562	0.760978	0.811293
chr9	34646171	34647480	185.163	0.182121	0.0220724	8.4762e-17	7.10557e-16
chr9	34650541	34655660	508.866	0.02525	0.0140226	0.0708596	0.108015
chr9	34664031	34666550	557.831	0.545914	0.0178528	2.11121e-206	6.86556e-203
chr9	34675091	34675570	46.5436	0.249333	0.0400343	1.71668e-10	8.69486e-10
chr9	34701011	34702760	277.054	0.165535	0.0181035	3.69708e-20	3.87713e-19
chr9	34709981	34710410	22.4245	-0.3718	0.0633379	8.64149e-10	4.09456e-09
chr9	34760381	34760890	34.639	0.226806	0.045962	3.276e-07	1.18478e-06
chr9	34809441	34810140	38.2193	-0.0625584	0.0449175	0.14936	0.207579
chr9	34896281	34896340	7.50383	-0.160009	0.0947782	0.0486718	0.0773366
chr9	34898921	34900160	102.867	0.371805	0.0288721	1.13813e-38	3.13156e-37
chr9	34926821	34927660	75.8912	0.199672	0.0332804	9.71028e-10	4.57757e-09
chr9	34929471	34929920	30.196	0.141546	0.0497495	0.0029647	0.00611196
chr9	34933931	34934870	105.208	0.0938353	0.0289953	0.0010201	0.00228751
chr9	34939571	34940830	144.818	-0.345527	0.0265835	2.45809e-39	6.98535e-38
chr9	34954081	34954680	60.498	-0.293383	0.0385809	7.69489e-15	5.58889e-14
chr9	34954801	34954820	4.61773	-0.339436	0.126892	0.00132289	0.0029056
chr9	34957471	34958880	137.718	0.0989776	0.0244244	4.2226e-05	0.000117204
chr9	34961961	34962010	5.26872	-0.133788	0.104749	0.12107	0.172972
chr9	34962711	34962800	9.10555	0.158277	0.088688	0.0407026	0.0659044
chr9	34983781	34984620	80.746	0.127046	0.0316846	4.47717e-05	0.00012385
chr9	34985061	34987770	394.111	0.0924514	0.0184113	4.35761e-07	1.55262e-06
chr9	34988271	34991550	1640.91	0.106647	0.00890789	4.06265e-33	8.64995e-32
chr9	34991761	34995150	814.334	-0.116122	0.0157654	1.34272e-13	8.83531e-13
chr9	34998121	34998240	6.19201	-0.11571	0.0982461	0.161106	0.221809
chr9	34999531	35000180	19.4577	0.141689	0.0672026	0.0222657	0.0383728
chr9	35026601	35026620	4.95881	-0.0984886	0.104533	0.249015	0.322346
chr9	35051321	35051850	26.1376	-0.179191	0.0537561	0.000458235	0.00108784
chr9	35069911	35070670	25.2332	0.177741	0.0553332	0.000707748	0.00162994
chr9	35070921	35071070	9.20976	-0.138551	0.0895374	0.0743772	0.112777
chr9	35071181	35073470	1357.37	-0.00416594	0.00892275	0.640134	0.708104
chr9	35078961	35080850	481.966	-0.0323227	0.0138968	0.0196318	0.0342379
chr9	35095701	35097190	415.926	0.144176	0.0173112	5.5001e-17	4.67438e-16
chr9	35102381	35104320	860.915	0.0977283	0.0119827	2.89938e-16	2.34061e-15
chr9	35110491	35112560	901.447	0.0240638	0.0106419	0.0235499	0.040364
chr9	35113581	35117500	1951.51	0.0627471	0.00969344	9.00735e-11	4.68015e-10
chr9	35161311	35163660	724.637	0.111108	0.0125566	7.07589e-19	6.83532e-18
chr9	35254301	35254460	11.1967	0.307472	0.0847708	6.67769e-05	0.000180133
chr9	35258761	35259160	33.0247	-0.0882637	0.0470861	0.0514205	0.0811922
chr9	35277851	35278270	20.2887	-0.00207532	0.0611806	0.97076	0.978132
chr9	35292861	35294020	137.286	-0.0102782	0.0248525	0.675948	0.739458
chr9	35294131	35294230	5.8075	-0.0171928	0.0961476	0.829382	0.867288
chr9	35306081	35306840	75.6797	-0.0548771	0.0374182	0.133011	0.187712
chr9	35307881	35309350	198.896	-0.0695927	0.0211326	0.000905996	0.00204937
chr9	35313741	35314360	46.4217	0.128281	0.0426863	0.00191063	0.00407889
chr9	35320741	35320840	7.25265	-0.595751	0.105792	1.55821e-09	7.20263e-09
chr9	35341521	35342140	31.8435	0.235457	0.0519955	2.26287e-06	7.40052e-06
chr9	35350151	35350430	12.1083	-0.101567	0.0753181	0.135795	0.191139
chr9	35367421	35367880	33.152	0.104617	0.0490934	0.0261942	0.0444169
chr9	35385131	35385330	19.6534	-0.317474	0.0627628	9.96823e-08	3.8186e-07
chr9	35392151	35392540	20.0797	0.343993	0.0619798	5.96728e-09	2.60547e-08
chr9	35423641	35423660	4.96775	0.08442	0.103633	0.320313	0.399346
chr9	35477081	35477850	101.53	0.130742	0.0271363	1.05543e-06	3.59585e-06
chr9	35481501	35481740	17.0734	-0.029861	0.0626558	0.638808	0.706878
chr9	35486571	35487410	37.9904	0.496097	0.0560241	8.35148e-20	8.57506e-19
chr9	35489051	35492460	650.024	-0.0260502	0.012411	0.0353329	0.0580713
chr9	35497701	35497770	5.99483	0.114256	0.0996199	0.169954	0.232329
chr9	35510481	35511560	74.9412	-0.32455	0.0335359	8.78579e-23	1.07739e-21
chr9	35516311	35519350	318.286	-0.141043	0.020405	3.23157e-12	1.89724e-11
chr9	35520331	35520670	14.0177	-0.0348617	0.0681393	0.579299	0.653305
chr9	35537901	35539740	349.069	0.0224262	0.0187939	0.230014	0.301217
chr9	35540471	35540660	12.4466	-0.22617	0.080165	0.00177133	0.00380369
chr9	35552901	35554390	133.485	0.110802	0.0252097	8.78398e-06	2.66767e-05
chr9	35560971	35560980	4.46097	-0.0352372	0.103709	0.675078	0.738685
chr9	35563471	35564000	25.2603	0.0173006	0.0542364	0.737657	0.791852
chr9	35566641	35566670	5.82887	0.0281703	0.0938785	0.724035	0.780296
chr9	35603581	35606550	1337.5	0.0206062	0.00986783	0.0364733	0.0597388
chr9	35610971	35611730	50.2467	-0.0327171	0.0384992	0.383825	0.464847
chr9	35616801	35617630	48.5354	0.0239331	0.0389062	0.528242	0.60599
chr9	35618191	35618680	24.8352	-0.0786893	0.0572451	0.145368	0.202777
chr9	35646121	35647650	368.181	0.0908709	0.0156079	5.02592e-09	2.20996e-08
chr9	35656571	35656660	6.4684	0.0369054	0.0910435	0.636715	0.705023
chr9	35656791	35659670	1653.51	-0.026993	0.00870739	0.00191154	0.00408073
chr9	35661031	35661800	37.4926	-0.0875983	0.0479727	0.0566055	0.0884385
chr9	35664471	35666450	294.789	-0.111194	0.017707	2.70429e-10	1.34489e-09
chr9	35673521	35673980	22.8326	-0.192324	0.0638853	0.00124022	0.00273815
chr9	35675391	35676480	88.643	-0.0638026	0.0292859	0.0270627	0.0457174
chr9	35680011	35681110	45.9833	-0.425455	0.0418998	4.9848e-25	6.97079e-24
chr9	35686531	35687020	22.285	-0.0646675	0.0581584	0.238597	0.310777
chr9	35688551	35692320	598.682	-0.142901	0.0140864	2.34599e-24	3.14613e-23
chr9	35696321	35697140	41.7364	-0.151973	0.0436619	0.000317989	0.000774542
chr9	35716301	35716410	9.77397	-0.305343	0.0891123	0.000141374	0.000363944
chr9	35727021	35727220	17.5431	-0.143591	0.0671774	0.0200564	0.0349141
chr9	35727731	35728800	67.4738	-0.259428	0.0385828	5.80742e-12	3.34257e-11
chr9	35729491	35730390	59.3202	0.0892128	0.0358935	0.0110532	0.0203348
chr9	35731011	35731110	7.65199	-0.074005	0.0874024	0.330665	0.410211
chr9	35731571	35733510	1348.14	-0.0392062	0.0083053	2.28905e-06	7.4826e-06
chr9	35735991	35736870	97.0167	-0.187106	0.0281535	1.71909e-11	9.5179e-11
chr9	35746731	35747410	19.1618	0.164998	0.0667912	0.00887819	0.0166662
chr9	35747881	35750350	412.199	-0.0467653	0.0149655	0.00170544	0.00367351
chr9	35756351	35758010	203.528	-0.309643	0.0215454	1.9399e-47	7.81555e-46
chr9	35760891	35760920	5.59936	0.0865328	0.0976847	0.2914	0.368543
chr9	35789571	35792220	223.573	0.0493723	0.0207096	0.0163341	0.0289837
chr9	35811571	35812730	210.799	0.0491924	0.0194307	0.0108566	0.020002
chr9	35813621	35813680	5.93987	-0.253854	0.108679	0.00565455	0.0110463
chr9	35814281	35816080	1253.56	-0.110007	0.00901458	2.3854e-34	5.38978e-33
chr9	35816821	35817020	18.4417	-0.0469226	0.0645071	0.433622	0.514686
chr9	35825921	35826670	83.0991	0.367156	0.0306622	9.54914e-34	2.09287e-32
chr9	35828461	35830320	852.837	-0.0220576	0.0113094	0.0505816	0.0800273
chr9	35833781	35833920	10.9936	-0.309328	0.0876479	9.39823e-05	0.000248275
chr9	35844351	35845290	51.7929	-0.166585	0.0400434	1.87325e-05	5.4531e-05
chr9	35849951	35850040	6.39002	-0.328754	0.110485	0.000562326	0.00131551
chr9	35859381	35859760	20.7455	-0.277705	0.0647803	5.16179e-06	1.61386e-05
chr9	35869071	35869170	7.55096	0.151485	0.0918623	0.0562608	0.0879566
chr9	35882361	35882680	26.6221	-0.134223	0.0529267	0.00768466	0.0146158
chr9	35902941	35903600	32.8683	0.153951	0.0511961	0.0016343	0.00353184
chr9	35905361	35908980	429.319	0.013506	0.0183065	0.458169	0.53868
chr9	35910971	35911130	10.0753	-0.251113	0.0853852	0.00115877	0.00257224
chr9	35912881	35913210	15.9331	0.0284908	0.0683585	0.650434	0.717174
chr9	35914351	35915090	40.8359	0.0957602	0.0455825	0.0292762	0.0490634
chr9	35922071	35922570	17.7057	-0.423996	0.0711223	3.5714e-10	1.75524e-09
chr9	35923551	35925010	143.738	-0.210223	0.0282447	4.48002e-14	3.06275e-13
chr9	35936091	35936500	30.2264	-0.924858	0.0589292	8.10927e-57	4.80958e-55
chr9	35945281	35946150	78.9119	0.148873	0.0318778	1.98058e-06	6.52584e-06
chr9	35954851	35955570	42.95	0.0722166	0.041857	0.075584	0.114391
chr9	35955971	35956090	8.94598	-0.0737402	0.0840256	0.318934	0.397881
chr9	35972231	35972330	7.0654	-0.0419729	0.0912081	0.59135	0.664322
chr9	35996761	35996940	12.9638	0.159931	0.0795603	0.0246681	0.0420826
chr9	36008491	36009320	61.4353	0.267277	0.0376905	4.31952e-13	2.73026e-12
chr9	36023391	36023680	15.486	-0.176004	0.0701881	0.00632143	0.012227
chr9	36036271	36038230	530.646	-0.109638	0.0141836	8.53168e-15	6.17559e-14
chr9	36074481	36075340	58.6351	0.445978	0.0377941	5.53277e-33	1.16905e-31
chr9	36091071	36092010	73.9804	-0.44548	0.0351773	1.26725e-37	3.3219e-36
chr9	36102431	36103450	61.0894	0.323276	0.0384062	9.01949e-18	8.10165e-17
chr9	36116691	36116870	11.0372	0.167326	0.0817513	0.0216752	0.0374476
chr9	36135631	36138100	652.758	-0.0879833	0.0145713	1.34114e-09	6.23907e-09
chr9	36140131	36141940	80.343	0.128611	0.0333508	8.37201e-05	0.000222646
chr9	36142961	36143180	11.214	-0.420713	0.0848568	9.90157e-08	3.79391e-07
chr9	36148231	36149680	188.745	0.119747	0.0231312	1.72598e-07	6.4409e-07
chr9	36153301	36155580	644.668	0.27736	0.017879	7.34398e-55	4.04139e-53
chr9	36161161	36161430	10.2553	0.239745	0.0858358	0.00178177	0.00382477
chr9	36162371	36164680	463.695	0.0754114	0.0175103	1.49183e-05	4.39946e-05
chr9	36165101	36165160	5.11926	0.136876	0.10704	0.118353	0.169606
chr9	36165331	36165340	4.04321	0.132207	0.116649	0.147981	0.205892
chr9	36165781	36167200	207.966	0.0559348	0.0203608	0.00566597	0.0110666
chr9	36189971	36193250	727.212	-0.0454469	0.012117	0.000170157	0.000432496
chr9	36194721	36194970	15.1543	-0.318937	0.073764	3.42737e-06	1.09683e-05
chr9	36205201	36205430	14.62	-0.117011	0.0718376	0.0740096	0.11228
chr9	36206791	36208800	132.124	-0.277564	0.0315173	3.64965e-19	3.58873e-18
chr9	36210881	36211250	11.7275	-0.657746	0.084275	4.92981e-16	3.91482e-15
chr9	36214561	36214900	20.8204	-0.830368	0.0683758	3.53467e-35	8.32033e-34
chr9	36248181	36248380	15.0028	-0.30896	0.0735113	6.16368e-06	1.90772e-05
chr9	36257421	36259240	985.912	-0.0141277	0.0117553	0.228339	0.299351
chr9	36263621	36264190	38.1918	-0.323982	0.0448764	1.22399e-13	8.07502e-13
chr9	36276451	36277460	89.177	-0.150271	0.0299905	3.54194e-07	1.27556e-06
chr9	36296521	36297170	33.7051	-0.13819	0.0515058	0.00487406	0.00964326
chr9	36315341	36317680	336.459	-0.0742587	0.0244235	0.00210346	0.00445878
chr9	36328051	36329260	51.2795	0.2587	0.038941	1.04724e-11	5.90378e-11
chr9	36337921	36338310	28.6927	-0.155985	0.0549382	0.00273924	0.00568558
chr9	36345451	36345530	7.24242	-0.656077	0.103758	2.22262e-11	1.21956e-10
chr9	36372611	36372920	20.3672	-0.107548	0.0616071	0.0617697	0.0956038
chr9	36398881	36399090	12.3648	-0.253257	0.0865615	0.00104995	0.00234885
chr9	36399871	36401750	970.058	-0.0103198	0.0139972	0.459343	0.539773
chr9	36406961	36407840	97.9453	-0.0154805	0.0280267	0.575678	0.649999
chr9	36419341	36420470	71.4314	-0.0252772	0.0336009	0.443376	0.524331
chr9	36423241	36423490	15.8929	-0.703056	0.0806047	1.77528e-19	1.78527e-18
chr9	36436751	36437250	48.6854	-0.142669	0.040321	0.000269376	0.00066356
chr9	36445931	36446320	16.73	-0.528634	0.0690394	2.17177e-15	1.6457e-14
chr9	36447921	36448070	10.7078	-0.0807488	0.0854622	0.279421	0.355587
chr9	36450241	36450400	12.9612	-0.105815	0.0761905	0.120675	0.172477
chr9	36461071	36462260	98.0707	-0.200541	0.0299859	1.08889e-11	6.12875e-11
chr9	36478581	36480040	270.892	0.150438	0.0187651	7.07182e-16	5.55111e-15
chr9	36480611	36480630	4.69807	-0.0202553	0.0998333	0.806763	0.848931
chr9	36481721	36481990	11.0753	-0.428729	0.0994369	1.95884e-06	6.45643e-06
chr9	36485631	36488850	1268.97	-0.0229158	0.0110435	0.0375756	0.0613617
chr9	36492931	36493250	18.6893	-0.54685	0.0677163	6.90455e-17	5.82319e-16
chr9	36499041	36500380	201.03	-0.0272758	0.0212118	0.195029	0.261397
chr9	36544001	36544270	12.5285	-0.4954	0.0810559	1.13487e-10	5.8414e-10
chr9	36555601	36556430	53.8318	0.123413	0.037371	0.000713715	0.0016427
chr9	36559201	36559490	16.9914	-0.136614	0.0678925	0.028912	0.0485129
chr9	36560891	36560970	6.10109	-0.214463	0.107835	0.0170878	0.0301955
chr9	36566391	36567600	153.675	0.06519	0.0236811	0.00545167	0.0106818
chr9	36572271	36574320	235.564	0.00134299	0.0202212	0.946781	0.959916
chr9	36575511	36575850	12.639	0.273226	0.0863337	0.000421138	0.00100597
chr9	36597381	36598030	43.7935	0.0278228	0.0446953	0.519999	0.598222
chr9	36623461	36623530	6.00704	-0.18029	0.106	0.0404438	0.0655402
chr9	36624341	36626130	504.781	-0.208836	0.0174199	1.80603e-33	3.91002e-32
chr9	36632821	36633190	19.1719	-0.234895	0.0657854	0.000130755	0.000338199
chr9	36637981	36638140	16.4492	0.0294217	0.0669763	0.635237	0.703712
chr9	36728701	36729460	61.9162	0.21073	0.0349787	7.75035e-10	3.6894e-09
chr9	36739551	36739890	16.4817	-0.100119	0.0671273	0.108131	0.156709
chr9	36748251	36748790	60.5938	-0.0484043	0.0350528	0.158741	0.218935
chr9	36765471	36766510	152.619	0.583218	0.0259766	9.44579e-113	3.6098e-110
chr9	36772461	36772960	34.1536	0.0823413	0.0463241	0.0749127	0.113504
chr9	36788681	36788780	10.8707	-0.0226639	0.07521	0.739269	0.793157
chr9	36798381	36798550	12.56	0.0584148	0.0737012	0.383165	0.464188
chr9	36801991	36803100	99.9757	0.176993	0.0288003	4.50642e-10	2.19314e-09
chr9	36804031	36804220	12.3633	-0.539924	0.086986	5.23032e-11	2.77682e-10
chr9	36818361	36819700	121.914	0.172075	0.0265473	5.26285e-11	2.7934e-10
chr9	36828101	36829200	138.588	-0.0950565	0.0267057	0.00031113	0.000758833
chr9	36832081	36832360	14.9467	-0.0161784	0.0704114	0.802011	0.844982
chr9	36834081	36834190	7.97031	-0.145383	0.0900689	0.0626827	0.096863
chr9	36862091	36862580	28.3349	-0.0140313	0.0503158	0.771029	0.819499
chr9	36864421	36865490	196.22	-0.166365	0.0241095	3.05535e-12	1.79808e-11
chr9	36866891	36867050	13.0795	-0.00539186	0.0726252	0.934956	0.950973
chr9	36867881	36868310	21.7069	-0.208544	0.0592102	0.00019022	0.000479899
chr9	36871071	36871230	12.4703	-0.244637	0.0807479	0.000790666	0.00180687
chr9	36873391	36873750	25.2981	0.00561145	0.0542768	0.913737	0.934834
chr9	36879131	36879320	11.1318	0.152779	0.0799223	0.0325332	0.0539422
chr9	36891471	36891740	13.7426	-0.240801	0.0780322	0.000716533	0.00164854
chr9	36903671	36904040	25.2421	-0.0214537	0.0589551	0.699123	0.75934
chr9	36905521	36905560	5.27037	-0.0222169	0.0967435	0.786391	0.832346
chr9	36907311	36907450	9.21209	-0.0443712	0.0820654	0.541527	0.618304
chr9	36924231	36924300	4.89293	-0.0765669	0.105854	0.373164	0.453993
chr9	36928681	36929050	21.1552	0.0845447	0.0598679	0.132604	0.187194
chr9	36938581	36938940	18.469	-0.090893	0.062606	0.119598	0.17115
chr9	36945601	36946330	32.4032	-0.228978	0.052617	5.07884e-06	1.58907e-05
chr9	36961681	36961740	7.28185	-0.115665	0.0941932	0.147302	0.205058
chr9	36969231	36969340	8.89064	0.126561	0.089407	0.102269	0.149235
chr9	36970201	36970210	4.69858	0.207449	0.118345	0.0291897	0.0489359
chr9	36980241	36980530	18.8003	0.290524	0.0727032	1.63979e-05	4.81063e-05
chr9	36985631	36987230	64.2421	-0.101026	0.0395719	0.00868004	0.0163311
chr9	36995761	36996500	58.9563	0.158065	0.0367498	1.06196e-05	3.19073e-05
chr9	37025271	37028530	576.925	0.0903181	0.0137297	4.12317e-11	2.20965e-10
chr9	37029681	37030910	41.187	0.414393	0.0478461	7.28584e-19	7.03222e-18
chr9	37033981	37038350	252.145	0.0266515	0.0223281	0.228701	0.29975
chr9	37079211	37080910	583.544	0.101723	0.0136582	7.86348e-14	5.27293e-13
chr9	37104651	37104660	4.33423	0.151757	0.115915	0.0991305	0.145248
chr9	37119721	37121680	715.522	0.0572767	0.0122271	2.65294e-06	8.60565e-06
chr9	37144921	37144930	4.48959	0.0594701	0.105094	0.48531	0.565089
chr9	37149811	37150200	18.702	-0.129106	0.0647671	0.0317327	0.0527528
chr9	37155761	37155850	8.13882	-0.557421	0.10036	2.69602e-09	1.21836e-08
chr9	37200781	37200940	9.43762	0.163369	0.0922438	0.0402332	0.0652307
chr9	37215961	37216100	9.08431	0.156585	0.0977818	0.0579931	0.0903762
chr9	37251301	37252200	230.818	-0.205461	0.0225536	3.69405e-20	3.87419e-19
chr9	37262531	37262640	10.0877	-0.164697	0.0840339	0.0250367	0.0426397
chr9	37283811	37284280	26.1449	-0.442759	0.0551575	1.40105e-16	1.15822e-15
chr9	37294181	37294410	14.4569	-0.108246	0.0725875	0.0991488	0.145274
chr9	37300771	37300840	7.06165	0.132412	0.0946484	0.101378	0.148113
chr9	37323901	37325300	234.247	0.17173	0.0195944	1.0995e-18	1.04866e-17
chr9	37329761	37329820	7.76698	-0.0337087	0.0871136	0.656838	0.72281
chr9	37337261	37337970	34.095	-0.0686639	0.0492641	0.145808	0.203307
chr9	37338091	37338120	5.81736	0.0431852	0.0961033	0.594024	0.666695
chr9	37340751	37342230	54.6317	0.374295	0.0411981	1.96279e-20	2.08992e-19
chr9	37342511	37342560	6.83149	0.0996433	0.0922033	0.207474	0.27572
chr9	37350591	37351010	22.6043	-0.155297	0.0664994	0.0114676	0.0210232
chr9	37411011	37411580	20.1759	0.0614253	0.0629245	0.295656	0.373103
chr9	37412781	37412910	8.04732	-0.29938	0.0992991	0.00060157	0.00140088
chr9	37414551	37415880	181.196	-0.0637169	0.0221771	0.00375676	0.00759317
chr9	37421991	37423550	368.754	-0.0752429	0.0153373	1.34808e-06	4.53601e-06
chr9	37424191	37426030	188.644	0.0994512	0.0238966	2.41399e-05	6.92905e-05
chr9	37430011	37431650	79.235	-0.0585403	0.0340014	0.0789642	0.118915
chr9	37432221	37434930	429.825	-0.466608	0.0198461	2.7741e-123	1.49415e-120
chr9	37446391	37447520	63.3192	0.181229	0.0377828	8.6484e-07	2.97463e-06
chr9	37449381	37450570	179.144	0.302698	0.0228597	1.34507e-40	4.05437e-39
chr9	37464051	37467120	2190.87	0.0405388	0.00794032	3.21042e-07	1.16221e-06
chr9	37471981	37473050	96.6522	-0.430845	0.0313831	9.17356e-44	3.17617e-42
chr9	37482101	37482760	43.2662	-0.0867158	0.0443077	0.0428014	0.0689323
chr9	37485291	37487900	598.535	-0.13283	0.0141292	3.89297e-21	4.328e-20
chr9	37508951	37509070	8.42353	-0.161871	0.0896722	0.038118	0.062151
chr9	37511071	37511240	12.4693	-0.487903	0.0838294	5.83155e-10	2.80861e-09
chr9	37573491	37573630	8.47634	-0.0661214	0.0864453	0.380849	0.46186
chr9	37574031	37577100	574.186	-0.0186193	0.0134617	0.165292	0.226781
chr9	37582571	37583030	26.4044	-0.119748	0.0540465	0.0196052	0.0341952
chr9	37591661	37593260	271.056	-0.0874242	0.0184089	1.77343e-06	5.87724e-06
chr9	37594261	37594900	65.8049	0.265933	0.0341171	2.13412e-15	1.61802e-14
chr9	37617571	37618400	73.3078	0.0722637	0.0340887	0.0305382	0.0509696
chr9	37627031	37627120	6.03935	-0.0470522	0.0941363	0.556095	0.631849
chr9	37627491	37627610	10.9363	0.0556497	0.0788532	0.430221	0.511335
chr9	37650171	37651880	226.935	-0.0575378	0.0188368	0.00212088	0.00449295
chr9	37663121	37663290	10.2972	0.164612	0.0836158	0.0263115	0.0445931
chr9	37667741	37668630	42.6765	-0.15437	0.0438002	0.000265286	0.000654233
chr9	37670631	37670780	10.8686	0.0655863	0.07778	0.347827	0.428039
chr9	37675711	37677570	810.937	0.00981916	0.0128976	0.445173	0.526084
chr9	37679051	37679190	9.39513	0.12476	0.0842905	0.0932568	0.137661
chr9	37683401	37683780	16.2067	0.135109	0.0698623	0.0350183	0.0576097
chr9	37683911	37684400	27.5087	-0.181846	0.0549014	0.000484925	0.00114605
chr9	37716101	37716650	44.1946	0.123592	0.0465202	0.00573625	0.0111917
chr9	37732161	37733460	65.9001	0.051965	0.0357266	0.137466	0.193201
chr9	37746761	37747640	64.7463	0.149124	0.0345336	1.03672e-05	3.1187e-05
chr9	37753341	37754520	183.334	-0.0856712	0.0243323	0.000371421	0.000894901
chr9	37761651	37761670	4.53859	-0.0887745	0.105027	0.297834	0.375391
chr9	37784281	37785800	359.157	0.103183	0.0165308	3.54479e-10	1.74256e-09
chr9	37800081	37802130	479.293	-0.0672409	0.0142416	2.15443e-06	7.06518e-06
chr9	37806281	37806600	16.9457	-0.104655	0.0657882	0.085757	0.1279
chr9	37839441	37841000	72.7265	0.209239	0.03518	1.21762e-09	5.68807e-09
chr9	37902831	37905520	508.427	0.0217913	0.0140463	0.119636	0.171195
chr9	37913371	37914490	188.479	0.0545542	0.0204125	0.00712459	0.0136383
chr9	37916151	37917840	110.329	-0.614714	0.033056	2.49639e-78	3.20374e-76
chr9	37920481	37920950	20.7935	-0.0623648	0.0597133	0.266532	0.341594
chr9	37921631	37921990	16.8023	-0.487146	0.0720954	1.68012e-12	1.01091e-11
chr9	37923141	37923710	20.8301	-0.00134121	0.0599133	0.980915	0.985759
chr9	37923881	37924560	33.6202	-0.394779	0.0529377	1.45432e-14	1.03254e-13
chr9	37924961	37925420	20.8178	0.0196291	0.056737	0.716322	0.773871
chr9	37926591	37928400	208.644	-0.167849	0.0253156	1.9313e-11	1.06487e-10
chr9	37929661	37929910	12.1864	-0.149188	0.0780763	0.0334381	0.0552882
chr9	37931621	37931930	22.9425	-1.02781	0.0640257	2.59617e-59	1.70721e-57
chr9	37937241	37937260	5.12234	0.0819389	0.100678	0.326706	0.406088
chr9	37937971	37939320	158.626	-0.226911	0.0231449	4.5656e-23	5.70051e-22
chr9	37943151	37944580	132.814	-0.45928	0.0281614	1.0462e-60	7.23292e-59
chr9	37944991	37945350	18.6593	-0.363201	0.0736698	1.44587e-07	5.44311e-07
chr9	37948181	37948780	21.0114	-0.288587	0.0690463	7.66357e-06	2.34367e-05
chr9	37953871	37954380	16.2657	-0.211507	0.076393	0.00232954	0.00489821
chr9	37963671	37965150	120.137	-0.289799	0.0288869	3.1304e-24	4.1647e-23
chr9	37966721	37967080	19.2236	-0.168636	0.0666443	0.00621127	0.0120323
chr9	37969161	37969170	4.62678	-0.0401699	0.105646	0.636905	0.705184
chr9	37972531	37972690	11.5848	-0.191543	0.0788627	0.00705318	0.0135169
chr9	37976601	37977220	44.6182	0.150611	0.0442736	0.000426656	0.00101818
chr9	37980981	37981170	11.1283	-0.0997145	0.0876728	0.189344	0.254855
chr9	37984821	37985630	64.0521	0.0106705	0.0344998	0.747307	0.800014
chr9	37987141	37988410	40.9484	-0.234269	0.0494394	8.19343e-07	2.82553e-06
chr9	37994701	37995760	82.6003	0.0508444	0.0298846	0.0842441	0.125924
chr9	37996381	37996890	20.5554	0.267415	0.0672487	2.07647e-05	6.01028e-05
chr9	37997841	38000360	121.851	-0.0191624	0.0294399	0.509131	0.587905
chr9	38000541	38000560	4.64207	-0.169086	0.115563	0.0667958	0.102513
chr9	38007081	38007330	12.2064	-0.631202	0.084303	6.14334e-15	4.4959e-14
chr9	38007911	38009560	71.6974	0.0692742	0.0371385	0.056157	0.087811
chr9	38009721	38009750	5.58779	-0.0542267	0.0970381	0.505453	0.584379
chr9	38010201	38010520	18.1444	-0.428207	0.0680314	4.46534e-11	2.38641e-10
chr9	38016311	38020230	759.631	-0.276478	0.016133	2.12781e-66	1.79333e-64
chr9	38022671	38027400	386.47	-0.287145	0.0185827	2.20591e-54	1.18738e-52
chr9	38036041	38036050	4.43878	-0.125963	0.113664	0.162072	0.222953
chr9	38036391	38036650	14.517	-0.0213745	0.0685824	0.735208	0.789779
chr9	38038511	38040010	50.9972	-0.00687776	0.0403437	0.860902	0.892586
chr9	38043831	38044690	60.386	-0.203611	0.035619	5.23822e-09	2.29944e-08
chr9	38047081	38048610	192.674	-0.200529	0.0230988	1.90789e-18	1.792e-17
chr9	38057511	38058680	106.84	-0.224166	0.0278787	7.13677e-16	5.60005e-15
chr9	38059271	38059360	5.96733	-0.148948	0.103789	0.0823644	0.123438
chr9	38062621	38063130	20.6889	0.200271	0.0621888	0.000591465	0.00137898
chr9	38063431	38063670	12.7592	-0.117177	0.0743528	0.0820367	0.122999
chr9	38066071	38070150	646.947	-0.0982253	0.0126664	7.36482e-15	5.35932e-14
chr9	38079441	38079930	25.8925	-0.0679563	0.0576676	0.211581	0.280372
chr9	38081751	38082000	13.3196	-0.180887	0.0754969	0.00826044	0.0156115
chr9	38084131	38084920	65.2457	-0.0515023	0.0346215	0.128906	0.182651
chr9	38087901	38088560	39.9322	0.130415	0.0454776	0.00291959	0.00602689
chr9	38126191	38127580	110.687	-0.627635	0.0356538	1.17507e-70	1.15598e-68
chr9	38142141	38142800	25.9999	-0.0471043	0.0565093	0.378336	0.459274
chr9	38153241	38153700	16.6823	-0.681411	0.0835753	2.2137e-17	1.93335e-16
chr9	38160761	38160860	8.45459	-0.110859	0.0883922	0.148891	0.206995
chr9	38162711	38163700	71.5897	-0.39605	0.040575	2.52935e-23	3.19936e-22
chr9	38171451	38173290	145.576	-0.396955	0.0264346	8.81732e-52	4.26283e-50
chr9	38200451	38201030	32.7698	0.138513	0.048301	0.00281194	0.00582294
chr9	38213991	38215160	72.0636	-0.143424	0.0354705	3.54115e-05	9.93393e-05
chr9	38226421	38228510	286.565	-0.0654426	0.0195149	0.000736069	0.0016902
chr9	38229101	38229500	20.7782	-0.436884	0.0647816	2.16476e-12	1.29169e-11
chr9	38233441	38233570	6.92523	-0.530353	0.106166	5.98214e-08	2.35045e-07
chr9	38235511	38235610	8.36893	-0.0202463	0.0832562	0.783038	0.829521
chr9	38251341	38251700	18.4476	-0.339314	0.0707999	3.44298e-07	1.24199e-06
chr9	38263511	38263800	15.9131	0.0333418	0.0643586	0.578239	0.652326
chr9	38275031	38275040	4.61142	-0.00769286	0.102382	0.92674	0.944808
chr9	38284021	38285590	380.632	0.171835	0.0201888	9.77131e-18	8.75324e-17
chr9	38294731	38294910	7.90842	0.0484259	0.0861551	0.526846	0.604703
chr9	38295151	38295280	7.74878	0.0389614	0.0852865	0.640833	0.708682
chr9	38298601	38298870	16.938	-0.0694923	0.0660137	0.255319	0.329322
chr9	38301431	38301650	14.0934	-0.984958	0.0885846	4.06479e-30	7.49527e-29
chr9	38309181	38310300	52.226	-0.163259	0.0409944	4.07945e-05	0.00011344
chr9	38311431	38311910	25.6412	0.101897	0.0540379	0.0471184	0.0751412
chr9	38338331	38338570	9.53188	-0.300834	0.0909756	0.000226495	0.000564842
chr9	38338801	38339830	78.1721	-0.192225	0.033833	6.81072e-09	2.95666e-08
chr9	38344681	38345190	21.288	-0.0980357	0.0610936	0.0863343	0.128645
chr9	38346721	38347650	66.187	0.0242012	0.0359106	0.50556	0.584478
chr9	38352371	38353280	83.5255	-0.303113	0.0353384	2.44461e-18	2.2796e-17
chr9	38358771	38358930	9.57496	-0.102356	0.091935	0.193134	0.25923
chr9	38361011	38361800	29.6472	-0.132223	0.0520056	0.00764164	0.0145417
chr9	38362781	38363670	75.4921	0.12175	0.0324238	0.000131195	0.000339266
chr9	38376131	38376310	12.057	0.0837856	0.0801347	0.240264	0.312635
chr9	38380461	38382000	213.861	-0.209449	0.0265855	1.47855e-15	1.13426e-14
chr9	38388931	38389070	9.64393	0.112061	0.0845213	0.131452	0.185742
chr9	38391881	38393720	574.37	0.0190699	0.0131525	0.145897	0.203413
chr9	38400601	38400840	15.7039	-0.0715717	0.0661865	0.243017	0.3157
chr9	38414221	38414970	37.3502	-0.217658	0.0502175	6.13246e-06	1.89859e-05
chr9	38415881	38416200	21.7157	0.413346	0.0641933	1.77716e-11	9.82584e-11
chr9	38417101	38417390	17.0738	0.156599	0.0705386	0.0154184	0.027503
chr9	38417541	38417550	4.67225	0.102431	0.107034	0.23863	0.31081
chr9	38418441	38418830	20.6615	0.360718	0.0681146	2.69428e-08	1.0984e-07
chr9	38418991	38419650	33.0116	0.0945669	0.0497065	0.0463746	0.0740689
chr9	38420801	38420830	5.01587	0.0509257	0.10068	0.540442	0.617388
chr9	38421011	38424960	798.248	-0.152551	0.0126906	1.77647e-33	3.84893e-32
chr9	38432861	38433190	17.7758	-0.0835164	0.0699359	0.188982	0.254452
chr9	38474551	38474650	5.66807	-0.0176964	0.0937896	0.823989	0.863055
chr9	38486391	38486490	6.40193	-0.465982	0.111789	3.6761e-06	1.17139e-05
chr9	38591711	38592110	26.3916	0.24651	0.0548711	2.50882e-06	8.16075e-06
chr9	38615661	38615770	8.33586	-0.228992	0.0960525	0.0059746	0.0116125
chr9	38616291	38616500	10.2737	-0.247816	0.0884381	0.00185722	0.00397417
chr9	38619831	38622660	328.72	-0.10504	0.0201041	1.424e-07	5.36521e-07
chr9	38642011	38642790	42.8562	0.16798	0.0441332	8.21338e-05	0.000218664
chr9	38663361	38663450	8.48816	-0.131391	0.0906122	0.0929684	0.137277
chr9	38672581	38672780	13.0761	0.0145119	0.0735488	0.744123	0.797353
chr9	38681761	38683600	169.063	-0.421585	0.0312039	1.85255e-42	6.06564e-41
chr9	38683771	38683810	5.14694	-0.132755	0.110591	0.135186	0.190393
chr9	38685021	38686290	100.781	-0.0953829	0.0308024	0.00163848	0.00354024
chr9	38687051	38688440	67.6257	-0.135811	0.0410131	0.000652273	0.00151022
chr9	38689461	38690460	86.4418	-0.0620836	0.0308277	0.040749	0.0659727
chr9	38727521	38727740	14.6157	0.114659	0.0714562	0.0768454	0.116077
chr9	38761431	38761720	12.7947	0.102816	0.0777134	0.140192	0.196496
chr9	38762091	38762240	7.77418	-0.0096134	0.0888179	0.90021	0.924091
chr9	38822351	38822420	5.2809	-0.0920636	0.102066	0.274448	0.350169
chr9	38987741	38988220	29.9866	-0.0134656	0.0510096	0.782524	0.829078
chr9	39078671	39078940	26.0263	0.145654	0.0537645	0.00555444	0.010868
chr9	39285351	39285580	3.93189	-0.0557806	0.11818	0.541802	0.618565
chr9	39288031	39288700	28.1984	-0.123388	0.0520889	0.0133654	0.024153
chr9	39403651	39403850	4.83559	-0.000308157	0.0996624	0.996578	0.997457
chr9	39407501	39407800	7.89859	0.249464	0.104369	0.0049933	0.00985904
chr9	39463801	39465120	309.385	-0.0188958	0.016798	0.25846	0.33273
chr9	39550901	39553130	419.817	0.348452	0.0182364	4.55088e-82	6.64714e-80
chr9	39554421	39554580	11.9313	0.811093	0.0861559	3.42116e-22	4.05649e-21
chr9	39559071	39559750	59.4579	0.343737	0.0373867	5.3526e-21	5.9054e-20
chr9	39566621	39567140	29.1327	0.327063	0.0526573	1.19706e-10	6.15159e-10
chr9	39588211	39589050	36.6347	0.178178	0.0481599	0.000117752	0.000306582
chr9	39791181	39791800	71.4107	0.0761516	0.0328654	0.0182521	0.032063
chr9	39808791	39810490	652.664	0.0315854	0.0201898	0.115054	0.165431
chr9	39828541	39828700	9.49966	0.219893	0.0814102	0.00293787	0.00606071
chr9	40061681	40061790	6.34443	-0.0585949	0.0932362	0.456225	0.536804
chr9	40097421	40097430	4.08058	0.147054	0.120395	0.117397	0.168394
chr9	40097631	40098300	45.0476	0.16243	0.0448982	0.00017695	0.000448593
chr9	40105571	40107210	184.632	0.160705	0.0266132	9.52068e-10	4.49224e-09
chr9	40222491	40223910	168.137	-0.042515	0.0248109	0.0833078	0.124695
chr9	40414241	40415360	53.0294	0.141986	0.0406872	0.000325435	0.000791393
chr9	40449111	40449180	2.64573	-0.0846038	0.155984	0.365003	0.445711
chr9	40487331	40487480	5.20604	-0.212035	0.106688	0.0175725	0.0309751
chr9	40583691	40585140	89.818	0.1319	0.0332893	5.27711e-05	0.000144496
chr9	40587441	40587670	9.77559	-0.0944918	0.0810309	0.189595	0.255125
chr9	40962611	40962760	16.7653	-0.0863914	0.0661078	0.158085	0.218147
chr9	40970621	40970670	5.15999	0.017266	0.0965155	0.831191	0.868667
chr9	40991081	40993280	1237.33	-0.0235528	0.010405	0.0233634	0.0400749
chr9	41034311	41035790	172.421	-0.128833	0.0292307	7.53126e-06	2.30554e-05
chr9	41064301	41064690	15.2365	0.251285	0.0756832	0.000294483	0.000720947
chr9	41073701	41075800	231.994	0.0419363	0.0229923	0.0657688	0.101106
chr9	41088261	41089010	54.9621	0.333166	0.038834	2.19513e-18	2.05396e-17
chr9	41094131	41094370	17.7571	0.124756	0.067085	0.0439046	0.0705258
chr9	41106881	41106910	5.20208	0.00193543	0.0979803	0.981166	0.985937
chr9	41107171	41107370	8.41888	0.077024	0.0904109	0.32281	0.401966
chr9	41107571	41107690	5.58206	-0.130255	0.102815	0.126346	0.179511
chr9	41108321	41108390	5.43658	0.039509	0.0969871	0.62748	0.696771
chr9	41108681	41108730	5.45527	0.23124	0.116912	0.0152618	0.0272473
chr9	41123491	41124980	36.4238	0.134358	0.0498931	0.00487457	0.00964417
chr9	41127281	41127740	10.8977	-0.0753532	0.0817527	0.298262	0.375876
chr9	41229411	41230660	80.3717	0.100521	0.0962482	0.202622	0.270209
chr9	41232651	41232760	7.95617	-0.105078	0.118038	0.239824	0.312153
chr9	41234631	41234970	14.2667	0.110072	0.0931876	0.162175	0.223064
chr9	41251291	41251350	6.80349	-0.278321	0.104401	0.00197517	0.00420682
chr9	41266181	41266300	7.80026	-0.157729	0.0981559	0.0568829	0.0888228
chr9	41269141	41269400	12.3257	0.279111	0.0826874	0.000203128	0.000510386
chr9	41269541	41269690	8.00618	0.102735	0.0921824	0.194209	0.260454
chr9	41356731	41356920	11.588	0.17183	0.0833331	0.0200242	0.0348647
chr9	41358041	41359850	396.956	0.116617	0.0173154	1.27265e-11	7.12534e-11
chr9	41367131	41367770	33.5741	0.130465	0.0503473	0.00670586	0.012909
chr9	41397891	41397980	5.90783	-0.272365	0.113161	0.00403888	0.00811543
chr9	41416531	41416810	12.4943	0.0230412	0.0754099	0.735815	0.790278
chr9	41433211	41433230	4.71754	-0.0852204	0.106171	0.321486	0.400588
chr9	41527271	41527400	9.46916	0.0635686	0.0830811	0.387151	0.468118
chr9	41641581	41641800	8.41004	-0.574501	0.100847	1.07306e-09	5.03915e-09
chr9	41643451	41644430	131.901	0.0384618	0.0251224	0.122006	0.174123
chr9	41653331	41654480	44.8649	0.330108	0.0424636	1.76679e-15	1.34764e-14
chr9	41655201	41655220	4.74488	0.118312	0.116167	0.192608	0.258628
chr9	41655351	41655430	6.03683	-0.219517	0.104457	0.0127723	0.0231759
chr9	41663521	41663860	15.1474	0.168896	0.072577	0.010783	0.0198771
chr9	41679351	41679630	11.2997	-0.119614	0.0751664	0.0779235	0.117515
chr9	41688421	41688760	10.4162	0.105302	0.0809222	0.143299	0.200233
chr9	41697141	41697280	9.01269	0.0128722	0.0813442	0.858798	0.890828
chr9	41740011	41742190	627.457	-0.101147	0.0137728	5.31253e-13	3.32886e-12
chr9	41759581	41759910	11.5029	-0.484202	0.0879266	4.09077e-09	1.81543e-08
chr9	41762391	41762660	7.04194	-0.15973	0.0964821	0.0513234	0.0810611
chr9	41811041	41811730	51.3985	-0.0586162	0.0439986	0.168255	0.230291
chr9	41957801	41957900	8.57463	0.217935	0.089677	0.00578371	0.0112744
chr9	42070101	42070840	25.2475	-0.359398	0.063943	3.52177e-09	1.57231e-08
chr9	42080381	42080650	15.0615	-0.182435	0.0720094	0.00570384	0.0111343
chr9	42125431	42130110	352.938	0.0623006	0.0205664	0.00227438	0.00479099
chr9	42160221	42160630	29.6653	0.477085	0.0544955	2.61361e-19	2.5947e-18
chr9	42231601	42233300	132.603	0.043223	0.025552	0.0872573	0.129846
chr9	42233501	42233520	3.8809	-0.0936793	0.117536	0.298964	0.376601
chr9	42233681	42233700	4.14624	-0.0660859	0.108747	0.445846	0.526703
chr9	42234821	42234840	4.28642	-0.131263	0.112367	0.144541	0.201766
chr9	42235551	42235930	15.1908	0.285799	0.0722094	3.08367e-05	8.71869e-05
chr9	42236981	42237980	52.9854	-0.0125472	0.0418358	0.757083	0.80829
chr9	42238591	42239100	14.5969	0.141154	0.0721778	0.032128	0.0533437
chr9	42239381	42240160	27.0228	0.153811	0.0618279	0.00771694	0.014672
chr9	42306071	42308040	234.258	0.310408	0.0248408	1.82915e-36	4.55646e-35
chr9	42311091	42311200	8.03887	0.418246	0.0971389	2.4784e-06	8.06729e-06
chr9	42315871	42316020	11.7076	0.166242	0.0809502	0.0213283	0.0369115
chr9	42323041	42324240	83.8528	0.270679	0.0379524	2.96281e-13	1.89699e-12
chr9	42326321	42326640	10.7218	-0.154211	0.085014	0.0395189	0.0641903
chr9	42340521	42340550	5.2355	0.00471869	0.096891	0.953124	0.964635
chr9	42368421	42368490	6.16902	0.0957285	0.0997027	0.249024	0.322354
chr9	42385761	42386030	11.3602	-0.184407	0.0933628	0.0217273	0.0375278
chr9	42388311	42388600	21.3258	0.0347904	0.065221	0.566409	0.64142
chr9	42397401	42397550	8.28649	0.164874	0.0961129	0.0448382	0.0718614
chr9	42423371	42423710	20.0761	-0.404011	0.0645667	6.13677e-11	3.23544e-10
chr9	42430831	42431880	71.2123	-0.788879	0.0489373	5.52181e-60	3.72051e-58
chr9	42470631	42470840	13.6029	0.0734902	0.0718084	0.263403	0.338154
chr9	42476631	42476710	5.70546	0.292417	0.109789	0.00186143	0.00398213
chr9	42535011	42535180	12.3194	0.535257	0.0841178	2.08416e-11	1.14603e-10
chr9	42550841	42551270	17.1674	0.0270888	0.0678047	0.664893	0.729875
chr9	42568391	42569440	157.418	0.162421	0.0271886	1.41312e-09	6.55781e-09
chr9	42597461	42597600	7.39217	-0.0320061	0.0880193	0.673641	0.737474
chr9	42725111	42725820	40.2921	0.112575	0.0448332	0.00928558	0.0173616
chr9	42743251	42743960	67.7621	0.148157	0.033583	6.7596e-06	2.08166e-05
chr9	42781991	42782040	3.85054	-0.336676	0.134715	0.00211271	0.00447686
chr9	42798731	42798810	8.99138	0.0788273	0.0831002	0.287486	0.364301
chr9	42806761	42807010	19.1689	-0.0175544	0.0639729	0.768186	0.817137
chr9	42851651	42853030	171.376	0.0231258	0.0239936	0.330845	0.410405
chr9	42860241	42860310	5.59997	-0.132754	0.104691	0.122465	0.174686
chr9	42951231	42951570	33.0299	0.419938	0.0495982	4.03719e-18	3.71404e-17
chr9	42974941	42974960	4.56557	-0.0009161	0.103581	0.991322	0.993588
chr9	43000781	43001070	4.83373	0.026577	0.102308	0.752027	0.803941
chr9	43040421	43042450	111.784	0.127756	0.0304575	1.9825e-05	5.75326e-05
chr9	43057581	43058430	29.5564	0.663256	0.053902	7.44343e-36	1.80411e-34
chr9	43074641	43075700	56.825	0.177014	0.0388259	2.8522e-06	9.21493e-06
chr9	43082171	43082810	53.3446	-0.182079	0.0389745	1.58832e-06	5.29441e-06
chr9	43115551	43116250	34.3198	0.0242743	0.0491027	0.606952	0.678382
chr9	43127951	43128440	17.3563	0.318786	0.0669733	4.50611e-07	1.60219e-06
chr9	43130771	43131040	11.128	-0.340418	0.0889191	2.55009e-05	7.29405e-05
chr9	43135651	43135740	5.82307	-0.00818577	0.094502	0.918334	0.938458
chr9	43139041	43140070	48.6864	-0.180856	0.0483538	9.56201e-05	0.000252323
chr9	43244461	43244850	23.7182	0.25489	0.0598892	6.91481e-06	2.12672e-05
chr9	43260001	43260360	18.8943	0.278089	0.064617	5.00205e-06	1.56619e-05
chr9	43262441	43262580	8.54053	-0.310592	0.0949602	0.000236419	0.000587864
chr9	43270431	43270620	8.55211	-0.294699	0.0983387	0.000647343	0.00149977
chr9	61217541	61217690	7.24979	-0.0726955	0.0924488	0.356876	0.437378
chr9	61330271	61331160	55.5716	-0.221201	0.0417849	4.98434e-08	1.97419e-07
chr9	61332231	61332550	11.9073	-0.0357087	0.0757546	0.603365	0.675121
chr9	61333091	61334060	24.6579	0.151291	0.0640525	0.010976	0.0202044
chr9	61552211	61552820	19.4321	-0.00214702	0.0670657	0.971753	0.978915
chr9	61853731	61854880	260.532	0.050799	0.0196942	0.0149111	0.0266701
chr9	61862541	61862900	25.6172	-0.131095	0.0548624	0.0116594	0.0213404
chr9	61867561	61868310	33.0666	0.129949	0.0499018	0.00644905	0.0124547
chr9	61938701	61938790	2.30993	0.00398124	0.1318	0.929285	0.946732
chr9	61952481	61953820	110.722	-0.109308	0.0358559	0.00179243	0.00384579
chr9	61971701	61971920	10.5466	-0.618426	0.0885223	2.57613e-13	1.65754e-12
chr9	61974141	61975180	67.295	-0.143943	0.0389447	0.000143918	0.000369985
chr9	62485811	62485980	6.23822	0.20225	0.104543	0.0210248	0.0364297
chr9	62532001	62533570	199.759	0.192665	0.0310418	2.63702e-10	1.31302e-09
chr9	62550771	62550860	4.29441	-0.136826	0.106264	0.112061	0.161662
chr9	62565071	62565390	21.8773	-0.0826645	0.0591468	0.137129	0.192777
chr9	62667311	62667830	11.8984	-0.991606	0.0910669	8.43204e-29	1.45504e-27
chr9	62798941	62803310	620.546	-0.00935928	0.0285651	0.753162	0.804921
chr9	62815151	62815920	39.9053	-0.221565	0.0605226	9.82447e-05	0.000258821
chr9	62837131	62838350	163.352	0.280737	0.0235812	3.37015e-33	7.20489e-32
chr9	62844941	62845040	6.09098	-0.110441	0.100621	0.187013	0.252147
chr9	62862941	62865320	199.213	0.119445	0.0268752	7.3716e-06	2.25955e-05
chr9	62869081	62869420	24.0888	0.0156956	0.0566773	0.770399	0.818945
chr9	62875131	62875170	5.62321	0.0914258	0.0989431	0.268965	0.344274
chr9	62876491	62878590	95.229	0.411779	0.034576	1.68238e-33	3.6492e-32
chr9	62880401	62880770	23.8444	-0.0666375	0.0602805	0.229993	0.301192
chr9	62897031	62898810	370.079	-0.0233923	0.0198884	0.236258	0.308184
chr9	62915291	62915980	29.7152	0.264829	0.0548207	4.27822e-07	1.52585e-06
chr9	63124831	63125020	5.17864	0.0652958	0.0984199	0.429933	0.511056
chr9	63253451	63253910	12.5165	-0.0323576	0.0774122	0.642203	0.709968
chr9	63266821	63267870	59.77	0.418851	0.0385311	2.45087e-28	4.11152e-27
chr9	63284201	63284740	22.1021	0.213152	0.0646909	0.000414073	0.000990331
chr9	63289871	63290440	56.0556	-0.166368	0.0385532	9.27712e-06	2.80927e-05
chr9	63323151	63323470	9.05065	-0.344587	0.095057	5.39447e-05	0.000147499
chr9	63334331	63334520	9.45423	0.0425641	0.0808924	0.555057	0.630872
chr9	63335271	63336030	70.5675	0.228101	0.040233	5.54601e-09	2.42799e-08
chr9	63337741	63338930	196.412	-0.269107	0.0322216	1.89153e-17	1.66003e-16
chr9	63342591	63343130	29.1435	-0.176208	0.0568465	0.0010401	0.00232854
chr9	63345831	63347790	520.585	-0.115141	0.0183979	3.0173e-10	1.49391e-09
chr9	63385521	63386020	29.6392	0.113703	0.0566555	0.0333751	0.0551978
chr9	63450831	63451210	11.9113	-0.0711497	0.0761099	0.300655	0.378418
chr9	63703761	63703840	6.53519	-0.104407	0.0993185	0.207564	0.275829
chr9	63781611	63781880	16.4093	0.0269334	0.0701423	0.67593	0.739452
chr9	63859701	63859790	6.38179	0.145636	0.101317	0.0857255	0.12786
chr9	64368011	64370080	437.406	-0.0411807	0.0172156	0.0162263	0.0288059
chr9	64377231	64377340	6.48018	-0.170941	0.10179	0.0450136	0.0721189
chr9	64466161	64466380	15.6061	0.157839	0.0697864	0.0138155	0.0248832
chr9	64513831	64513900	5.03861	-0.0733635	0.103883	0.386806	0.467793
chr9	64554131	64555460	85.8874	0.119206	0.0321712	0.000160599	0.000409634
chr9	64594671	64594970	15.9741	-0.282079	0.0754768	4.92859e-05	0.00013553
chr9	64627231	64627520	11.0076	-0.257519	0.0873225	0.000984264	0.00221311
chr9	64762891	64763150	5.28869	-0.141222	0.10481	0.105016	0.152775
chr9	64772251	64772570	10.1382	-0.095967	0.0876631	0.20517	0.273091
chr9	64772811	64773920	24.9612	0.284797	0.0705795	1.39121e-05	4.11838e-05
chr9	64774101	64774110	3.0248	-0.029918	0.119047	0.726507	0.782426
chr9	64774961	64775380	22.4096	-0.143625	0.0623638	0.0135591	0.0244642
chr9	65156021	65156450	21.0766	-0.421883	0.0651707	1.41702e-11	7.90385e-11
chr9	65280181	65280350	7.79497	-0.0735702	0.0875566	0.334131	0.413797
chr9	65283311	65284180	21.0432	-0.133783	0.0623082	0.0214029	0.0370273
chr9	65386661	65387070	31.2455	0.0811231	0.0489537	0.0840136	0.125631
chr9	65389861	65389890	4.43619	-0.119116	0.149997	0.224342	0.294805
chr9	65483381	65483840	10.4861	0.0205232	0.0862392	0.78776	0.833504
chr9	65504041	65505110	46.8145	-0.185173	0.0446875	1.786e-05	5.2147e-05
chr9	65566371	65566620	8.45251	-0.251691	0.0914261	0.00182284	0.00390621
chr9	65675191	65675310	5.42844	0.0278727	0.0995949	0.735878	0.790321
chr9	65675451	65676680	82.6603	0.0897138	0.0345808	0.0080418	0.0152322
chr9	65678461	65678650	6.36169	0.058605	0.0939647	0.463573	0.543906
chr9	65737141	65738330	51.7612	-0.115164	0.0410839	0.00386209	0.00778907
chr9	65741181	65741340	7.90051	-0.0784171	0.0890206	0.308387	0.386724
chr9	65926771	65927640	32.4754	0.245433	0.053761	1.76784e-06	5.86031e-06
chr9	65961311	65962070	62.32	-0.0148831	0.0366738	0.677978	0.741174
chr9	66152551	66154470	203.101	-0.0872866	0.0213475	3.77874e-05	0.000105609
chr9	66172331	66172550	7.55802	-0.165123	0.098603	0.0477268	0.0760039
chr9	66198591	66198710	8.90735	-0.0406392	0.0816245	0.575112	0.649509
chr9	66269181	66271030	624.759	0.0967829	0.0141478	4.42171e-11	2.3642e-10
chr9	66278201	66279170	65.6518	0.133497	0.0378828	0.000299454	0.000732158
chr9	66327941	66328260	11.2821	0.0453311	0.0815179	0.529581	0.607269
chr9	66599811	66599900	7.06472	0.121879	0.0942759	0.12951	0.183375
chr9	66601641	66601780	9.50742	-0.0653631	0.0840637	0.376836	0.457743
chr9	66701841	66702340	14.0342	-0.922456	0.0846126	6.85025e-29	1.18672e-27
chr9	66794911	66795050	9.57921	-0.0858792	0.0850149	0.249289	0.322651
chr9	66797711	66798650	66.1092	0.250437	0.0365031	2.49275e-12	1.47885e-11
chr9	66805041	66806210	154.914	0.271717	0.0258166	2.0504e-26	3.09371e-25
chr9	66810411	66810540	12.8148	0.852796	0.0818424	1.36439e-26	2.08086e-25
chr9	66811811	66814120	198.346	0.336238	0.0272408	1.0847e-35	2.60961e-34
chr9	66868801	66868810	4.44929	0.185284	0.116752	0.0512146	0.0809079
chr9	66900131	66901510	307.712	-0.0241446	0.017444	0.164231	0.225528
chr9	66906601	66906660	4.12992	-0.508397	0.137312	2.16785e-05	6.2609e-05
chr9	66936391	66936530	6.41534	-0.193339	0.104261	0.0268422	0.0453872
chr9	66937461	66938710	50.1689	0.113818	0.0424577	0.00565065	0.0110393
chr9	66940101	66940580	14.8897	0.0648839	0.0710126	0.318316	0.397222
chr9	66942421	66944470	150.676	-0.077369	0.0273908	0.00419548	0.00840579
chr9	67058441	67062080	394.026	-0.0318578	0.0195954	0.101652	0.148448
chr9	67084591	67084970	26.7694	0.140542	0.0599545	0.0123355	0.0224632
chr9	67107051	67107080	4.41354	0.131099	0.113462	0.146503	0.204105
chr9	67116931	67116960	4.09599	-0.203947	0.125669	0.0377175	0.0615765
chr9	67376001	67376180	12.5786	-0.146201	0.0752489	0.0318297	0.0528969
chr9	67612041	67612220	7.55949	-0.225146	0.0994892	0.00796074	0.0150911
chr9	67613791	67614700	31.1201	-0.151586	0.0557149	0.00401627	0.00807515
chr9	67634761	67636030	140.568	-0.011185	0.0280197	0.685689	0.747628
chr9	67649481	67650030	61.3156	-0.0601748	0.0400336	0.121819	0.173892
chr9	67711531	67712220	20.7912	-0.0283283	0.059069	0.610954	0.681993
chr9	67712851	67713470	28.783	0.261262	0.0531465	2.84835e-07	1.03698e-06
chr9	67717631	67718310	28.6159	0.022009	0.0538697	0.667827	0.732354
chr9	67718491	67718600	4.92871	-0.0229441	0.0998449	0.78161	0.828345
chr9	67722771	67724320	128.432	0.306622	0.0373391	4.97211e-17	4.23883e-16
chr9	67724611	67725150	15.2536	0.145318	0.0737887	0.0300634	0.050257
chr9	67725861	67727000	85.9007	0.197002	0.0378381	1.19684e-07	4.54572e-07
chr9	67763301	67763580	10.7675	-0.104166	0.0818029	0.150405	0.208863
chr9	67858441	67859720	39.2153	0.163206	0.0548047	0.0016673	0.00359774
chr9	67867061	67867130	5.60893	-0.030684	0.0934273	0.698784	0.75903
chr9	68303471	68304050	13.6478	-0.133138	0.0808822	0.0643135	0.0991191
chr9	68306601	68308020	51.979	0.16913	0.0409779	2.11194e-05	6.10771e-05
chr9	68342421	68343230	38.6041	0.541925	0.0460096	5.59589e-33	1.18224e-31
chr9	68356101	68357670	118.391	0.00483973	0.0256609	0.849014	0.882927
chr9	68396491	68397520	69.6846	-0.264605	0.0375324	5.82026e-13	3.63432e-12
chr9	68437571	68438090	27.6138	0.198387	0.0537896	0.00010764	0.000281876
chr9	68455461	68456070	29.7589	0.0306084	0.0509035	0.530374	0.608009
chr9	68462161	68462690	45.9049	-0.92712	0.0492863	3.03522e-80	4.19176e-78
chr9	68476761	68477230	23.2412	-0.634562	0.0634969	1.35805e-24	1.84857e-23
chr9	68533791	68533990	10.1855	-0.086084	0.0806949	0.2303	0.301524
chr9	68552711	68552980	16.8781	-0.00578375	0.0653461	0.924252	0.943008
chr9	68555561	68555950	24.8107	-0.358583	0.0630299	2.31049e-09	1.05077e-08
chr9	68569581	68569780	13.4973	-0.0606776	0.0745709	0.361217	0.441834
chr9	68584291	68585250	64.9948	0.316016	0.0347898	2.6659e-20	2.8175e-19
chr9	68669211	68669670	24.9656	-0.228692	0.0576665	2.83584e-05	8.05657e-05
chr9	68678341	68678840	29.5302	-0.000111779	0.0501452	0.997949	0.99853
chr9	68685981	68685990	4.59415	-0.0250193	0.100754	0.763131	0.813041
chr9	68690131	68690300	11.9468	0.0911743	0.0753861	0.181016	0.24529
chr9	68702591	68702730	11.8113	0.131588	0.0775857	0.0592513	0.0921122
chr9	68704511	68707090	499.023	-0.0553156	0.0132694	2.90478e-05	8.2432e-05
chr9	68709781	68710690	48.1781	-0.180222	0.0428857	1.42644e-05	4.21759e-05
chr9	68739741	68739800	6.41323	-0.00677275	0.0899203	0.930234	0.947417
chr9	68749751	68751040	55.029	0.136507	0.0441841	0.00136851	0.002998
chr9	68755991	68756050	7.14502	-0.00170802	0.0883557	0.981896	0.986498
chr9	68779331	68780980	445.94	0.0655744	0.0167029	7.98394e-05	0.00021298
chr9	68808151	68808740	19.8843	0.149968	0.0681573	0.0167742	0.0296952
chr9	68822811	68823100	25.4824	-0.0628453	0.0577423	0.247851	0.321052
chr9	68825521	68826410	75.0763	0.199579	0.0324325	3.67264e-10	1.80191e-09
chr9	68829151	68830970	127.393	-0.14017	0.0271655	1.69098e-07	6.31631e-07
chr9	68845001	68845230	14.2981	0.0156903	0.0676462	0.802302	0.845227
chr9	68851311	68852350	94.967	-0.0888786	0.0304574	0.00301127	0.00620047
chr9	68859291	68859730	19.6232	-0.0715898	0.0684435	0.25432	0.328226
chr9	68868831	68871040	191.218	0.232336	0.0220116	1.96924e-26	2.97458e-25
chr9	68871551	68873250	322.277	0.0992533	0.0173486	8.82972e-09	3.78925e-08
chr9	68895831	68896730	41.4299	-0.116421	0.0434598	0.00559758	0.0109439
chr9	68904431	68904690	10.8191	0.043306	0.0754652	0.525976	0.603923
chr9	68931931	68932150	12.1668	-0.4026	0.0845319	2.87696e-07	1.04692e-06
chr9	68949381	68949860	20.2286	0.137957	0.0601294	0.0144889	0.025986
chr9	68964481	68964910	20.4532	-0.282423	0.0634519	2.40833e-06	7.85254e-06
chr9	68969351	68970930	182.228	0.321913	0.0253404	1.50565e-37	3.93429e-36
chr9	68979611	68980150	25.5506	0.170518	0.0555641	0.00120096	0.00265777
chr9	68981501	68982490	75.6981	0.111017	0.0330698	0.000621627	0.00144446
chr9	68983661	68983770	9.15412	0.24083	0.0918601	0.00291247	0.00601356
chr9	68990071	68990360	15.5779	-0.147958	0.0712804	0.022809	0.0392106
chr9	68996561	69000060	198.419	0.453382	0.0243188	1.78088e-78	2.30264e-76
chr9	69015811	69017050	133.848	-0.282823	0.0332936	5.04843e-18	4.60745e-17
chr9	69027421	69028080	46.1339	0.113555	0.041885	0.00516608	0.0101722
chr9	69035361	69036970	464.204	-0.054629	0.0157726	0.000504215	0.00118839
chr9	69044291	69045010	24.1099	-0.12902	0.0566712	0.0159547	0.0283715
chr9	69054051	69054640	34.6855	0.126852	0.0452882	0.00368624	0.00746316
chr9	69063961	69064380	18.4265	-0.205982	0.0722345	0.00183581	0.00393172
chr9	69078471	69078940	23.8148	0.255383	0.0603125	7.52193e-06	2.30297e-05
chr9	69090811	69091410	22.1272	-0.108139	0.0678174	0.0831705	0.124516
chr9	69120831	69122850	282.801	-0.402687	0.0185073	8.29636e-106	2.50422e-103
chr9	69130991	69131280	13.6405	0.0169861	0.0749524	0.802792	0.845666
chr9	69131761	69131920	9.4118	0.298216	0.0896673	0.0002138	0.000535305
chr9	69149601	69149740	10.5569	-0.26349	0.0868231	0.000589865	0.00137562
chr9	69173551	69175730	308.533	-0.145397	0.0186995	5.07585e-15	3.74041e-14
chr9	69180741	69181010	17.9584	-0.0473118	0.0644409	0.430189	0.511305
chr9	69186131	69187400	67.1563	-0.303555	0.0360377	9.58121e-18	8.58697e-17
chr9	69193121	69193390	12.6289	-0.277677	0.0889243	0.000467946	0.00110931
chr9	69195571	69196250	67.2333	-0.153374	0.037248	2.41247e-05	6.92524e-05
chr9	69198681	69198700	4.59916	-0.105188	0.107676	0.226693	0.29745
chr9	69204751	69205530	31.3019	0.268704	0.0517615	6.62861e-08	2.59063e-07
chr9	69217981	69218570	42.0568	-0.26624	0.0440639	4.94617e-10	2.39801e-09
chr9	69223501	69224010	43.1474	-0.0124103	0.0425235	0.763604	0.813466
chr9	69227981	69228450	41.1294	-0.139156	0.0435645	0.000950813	0.0021433
chr9	69232051	69232630	30.3367	-0.306415	0.0543923	4.36614e-09	1.93281e-08
chr9	69253021	69253390	26.2947	-0.428187	0.056525	4.89914e-15	3.61405e-14
chr9	69300001	69300110	6.3332	-0.263833	0.114977	0.00566076	0.0110573
chr9	69307051	69308490	168.953	-0.398157	0.0314636	1.43748e-37	3.75842e-36
chr9	69319311	69320460	52.5494	-0.365162	0.039762	8.24218e-21	8.99154e-20
chr9	69324481	69326100	153.08	-0.243805	0.023455	1.01531e-25	1.47637e-24
chr9	69376621	69376990	30.9394	-0.239022	0.052913	2.31596e-06	7.56582e-06
chr9	69382271	69382410	7.26924	-0.260491	0.0993749	0.00251232	0.00525076
chr9	69395191	69395300	7.64184	-0.333209	0.101537	0.000201786	0.000507221
chr9	69395511	69396160	32.4595	-0.491097	0.0534793	4.89141e-21	5.40627e-20
chr9	69397241	69398080	55.3333	-0.212663	0.0420852	1.89538e-07	7.04043e-07
chr9	69412521	69413230	67.8657	0.143559	0.0336825	1.36172e-05	4.03573e-05
chr9	69422061	69422640	41.6841	0.259609	0.0459033	5.08734e-09	2.2356e-08
chr9	69444011	69444490	31.5502	-0.0185581	0.0479461	0.636593	0.704929
chr9	69444881	69445820	49.9019	0.140513	0.0426644	0.000668114	0.00154461
chr9	69452261	69452340	5.78293	-0.463084	0.113476	5.4197e-06	1.68929e-05
chr9	69460131	69460370	14.9398	-0.454292	0.090345	5.38231e-08	2.12455e-07
chr9	69494791	69495260	38.5363	-0.117909	0.0464751	0.00834958	0.0157661
chr9	69499641	69500110	14.4804	-0.0891705	0.0721737	0.175285	0.238617
chr9	69502951	69503200	9.98136	-0.243392	0.0869389	0.00169681	0.00365637
chr9	69532481	69532740	19.0643	0.277554	0.0660352	7.61666e-06	2.33028e-05
chr9	69542181	69543920	353.975	0.0938473	0.0158139	2.50923e-09	1.13749e-08
chr9	69546241	69546570	42.565	-0.139593	0.0415791	0.000534514	0.00125464
chr9	69548741	69549660	51.0314	0.310724	0.0406945	5.73918e-15	4.21103e-14
chr9	69564631	69564870	13.8476	0.0366694	0.0746329	0.589033	0.662172
chr9	69569501	69570330	32.1162	-0.157532	0.0515738	0.00136616	0.00299316
chr9	69572041	69572050	4.75651	0.0628466	0.101008	0.451665	0.532392
chr9	69573621	69573990	20.3217	-0.0819563	0.0624808	0.142765	0.199595
chr9	69583921	69584080	9.77683	0.0211719	0.0798862	0.766913	0.816126
chr9	69589921	69591390	201.289	0.0826653	0.023949	0.000488031	0.0011528
chr9	69609681	69609840	8.21718	-0.438018	0.102135	2.31648e-06	7.56737e-06
chr9	69622851	69623040	12.2348	0.0920427	0.0784175	0.18999	0.255594
chr9	69624961	69625360	17.4086	-0.253551	0.0685316	7.03196e-05	0.000189056
chr9	69646721	69647240	19.1271	-0.0992624	0.0652973	0.101424	0.148165
chr9	69667351	69667520	10.9935	-0.494859	0.090884	5.70669e-09	2.49561e-08
chr9	69671171	69673620	877.677	-0.0612977	0.010459	4.30281e-09	1.90566e-08
chr9	69745811	69746170	18.7586	0.00146843	0.0628924	0.980282	0.985299
chr9	69747001	69747640	38.2977	0.289165	0.0472873	2.67206e-10	1.32962e-09
chr9	69748781	69750180	52.2357	-0.105189	0.0386552	0.00520738	0.0102462
chr9	69751981	69752330	15.0243	-0.338982	0.0743628	1.05806e-06	3.60434e-06
chr9	69753931	69753970	5.07766	-0.0210533	0.0974814	0.796481	0.840409
chr9	69757911	69760630	602.91	-0.0270083	0.0137193	0.0482574	0.0767553
chr9	69762401	69762890	22.6335	0.0289773	0.0579077	0.596657	0.66908
chr9	69763531	69763590	4.81709	-0.250974	0.11962	0.0100393	0.0186332
chr9	69763781	69764070	10.3789	-0.432116	0.0899865	2.1227e-07	7.84174e-07
chr9	69806061	69806290	9.16369	0.0108315	0.081066	0.880753	0.908647
chr9	69821541	69821710	8.75967	0.217036	0.0935748	0.00770143	0.0146456
chr9	69821841	69822770	65.4838	-0.0172613	0.035307	0.617536	0.687887
chr9	69840811	69840920	8.386	-0.622989	0.103366	1.36799e-10	6.99475e-10
chr9	69874281	69874810	19.8718	-0.160606	0.0671382	0.00957578	0.0178505
chr9	69877921	69878180	21.6758	-0.0248715	0.0562003	0.636265	0.704651
chr9	69898241	69901000	287.646	-0.0643828	0.0230869	0.00487972	0.00965347
chr9	69919371	69919840	37.2341	0.0360864	0.0449684	0.406853	0.487987
chr9	69945471	69947480	139.48	-0.0121892	0.0254522	0.628141	0.697357
chr9	69953121	69953320	12.0599	0.49614	0.0851475	6.63997e-10	3.18126e-09
chr9	69963311	69964660	93.0932	0.0888037	0.0288438	0.00179002	0.003841
chr9	69970091	69970370	12.8318	0.247917	0.0841578	0.00102538	0.00229811
chr9	69971801	69972380	55.1599	0.0512833	0.0364504	0.150388	0.208843
chr9	69976211	69976420	9.49577	-0.438812	0.0951796	5.24513e-07	1.85056e-06
chr9	69997031	69997480	36.1333	-0.425522	0.0450491	5.48983e-22	6.43101e-21
chr9	70012051	70012890	35.6911	-0.11055	0.047042	0.0145197	0.0260379
chr9	70013391	70013940	17.0411	0.142041	0.0718661	0.0303319	0.0506617
chr9	70020251	70021890	277.931	-0.0221007	0.018974	0.241259	0.313731
chr9	70034191	70034490	10.9636	0.0177606	0.079012	0.801283	0.844416
chr9	70034631	70034650	4.13147	-0.0141851	0.105845	0.864988	0.8959
chr9	70040371	70040830	31.9139	-0.720499	0.0509883	1.89981e-46	7.37808e-45
chr9	70043341	70045070	69.7244	-0.119126	0.0367967	0.00108646	0.00242406
chr9	70046361	70046670	15.8222	-0.641018	0.0768355	5.4413e-18	4.95472e-17
chr9	70046821	70046850	4.6111	-0.598803	0.130026	3.75041e-07	1.34658e-06
chr9	70049271	70049960	32.294	0.0709615	0.0491549	0.132442	0.186996
chr9	70053371	70054910	148.418	-0.00208661	0.0255707	0.933974	0.950227
chr9	70079291	70079710	22.6262	0.118828	0.0574159	0.0282849	0.0475657
chr9	70080311	70081330	67.6849	-0.0893337	0.0347353	0.0086252	0.0162355
chr9	70083231	70084150	40.9652	-0.22779	0.0477678	7.37837e-07	2.55843e-06
chr9	70085331	70085640	19.516	-0.277035	0.0667368	9.46557e-06	2.86321e-05
chr9	70091381	70092120	40.0683	0.328299	0.0453639	1.34095e-13	8.82399e-13
chr9	70093831	70094350	38.0169	0.133025	0.0450542	0.0022086	0.00466268
chr9	70096371	70096740	27.1828	0.186106	0.0592451	0.000841474	0.00191375
chr9	70100361	70100700	18.1414	0.101637	0.065229	0.0927415	0.136979
chr9	70105201	70105540	41.108	-0.037555	0.0458697	0.395951	0.476979
chr9	70109911	70111420	116.088	0.0929659	0.0261925	0.000328236	0.00079771
chr9	70113331	70113800	27.4934	0.0451574	0.0527746	0.369749	0.450526
chr9	70120951	70121330	20.196	0.112422	0.0639418	0.0585317	0.0911315
chr9	70161741	70162170	15.7974	-0.0179727	0.0672165	0.772855	0.820994
chr9	70164061	70164220	9.67146	-0.197361	0.0893982	0.0117856	0.021553
chr9	70165061	70165390	17.29	-0.457308	0.0742972	9.27547e-11	4.81337e-10
chr9	70172911	70173290	19.9857	-0.0675474	0.0589015	0.223574	0.293981
chr9	70205461	70206540	81.6158	0.205638	0.0332306	2.85261e-10	1.41566e-09
chr9	70228851	70229870	36.3741	0.488867	0.0481634	4.21587e-25	5.92001e-24
chr9	70252671	70252690	5.18503	0.0104789	0.0969748	0.897303	0.921724
chr9	70253931	70254870	38.682	0.0814667	0.0447807	0.059608	0.0926073
chr9	70255031	70255100	5.63777	0.0534708	0.0983999	0.514975	0.593342
chr9	70255331	70260150	915.237	-0.0544267	0.0141071	0.000189253	0.000477641
chr9	70260781	70261600	33.3495	-0.159813	0.0508894	0.00100789	0.00226213
chr9	70262751	70263970	141.183	-0.248433	0.0243697	7.65034e-25	1.05671e-23
chr9	70342951	70343300	22.0254	-0.0825765	0.0601311	0.14328	0.200215
chr9	70346861	70347430	35.8269	-0.0575933	0.0467116	0.200434	0.267667
chr9	70385391	70386020	36.028	-0.183579	0.0473444	5.53343e-05	0.000151087
chr9	70389711	70390260	23.2487	-0.0287573	0.0570876	0.594602	0.667192
chr9	70390901	70391230	16.9026	0.046321	0.0662043	0.450251	0.530971
chr9	70392311	70393380	37.9575	0.244915	0.0491766	2.32856e-07	8.56076e-07
chr9	70405971	70407700	259.568	0.193441	0.0197228	5.27344e-23	6.56007e-22
chr9	70410411	70410840	15.0582	0.307748	0.0728702	5.85224e-06	1.81655e-05
chr9	70410951	70411570	20.0751	0.46936	0.0690763	1.36996e-12	8.3064e-12
chr9	70411771	70414870	959.811	0.152704	0.0115043	2.1809e-40	6.50098e-39
chr9	70418101	70421930	1720.7	0.00511367	0.00986178	0.603599	0.675345
chr9	70427761	70427810	5.76644	-0.105199	0.0973711	0.199789	0.266948
chr9	70470471	70470700	12.1611	-0.277552	0.0857136	0.00031782	0.000774155
chr9	70479771	70481300	257.414	-0.0827631	0.017958	3.57963e-06	1.14261e-05
chr9	70484611	70485240	40.7606	0.159973	0.0427981	0.000113679	0.000296662
chr9	70492721	70493430	24.4562	-0.270771	0.0629037	5.56894e-06	1.7332e-05
chr9	70538931	70539630	62.4564	-0.0416065	0.0352509	0.228103	0.29907
chr9	70546451	70546520	6.15343	-0.0500188	0.0924691	0.525639	0.603611
chr9	70553591	70555160	194.622	-0.340418	0.0220108	1.28552e-54	7.00489e-53
chr9	70563901	70563970	7.21305	-0.604648	0.113352	8.74064e-09	3.7527e-08
chr9	70566801	70566910	6.68866	-0.419445	0.107726	1.37817e-05	4.0821e-05
chr9	70573841	70575030	99.7561	-0.00438573	0.0314065	0.886975	0.91342
chr9	70576871	70578140	141.813	0.442344	0.0245257	1.41671e-73	1.54346e-71
chr9	70581431	70582180	61.8147	0.186591	0.0361524	1.2924e-07	4.89055e-07
chr9	70586161	70587770	137.307	0.0448281	0.0256441	0.0772892	0.116671
chr9	70600421	70603060	747.988	-0.105179	0.0156177	1.3272e-11	7.41942e-11
chr9	70612981	70613560	23.3819	-0.274437	0.0587762	9.05764e-07	3.10819e-06
chr9	70615211	70615730	23.5112	-0.00771427	0.0588496	0.888961	0.914979
chr9	70616711	70616930	15.6738	-0.357109	0.0711894	1.00006e-07	3.8304e-07
chr9	70635551	70636330	50.4304	0.0444409	0.040697	0.258506	0.332779
chr9	70640101	70640860	50.5802	0.293969	0.0398371	4.44125e-14	3.03685e-13
chr9	70641821	70641840	4.2888	-0.0472394	0.105381	0.57944	0.653424
chr9	70668521	70669620	164.481	0.388736	0.0254557	2.08025e-53	1.07347e-51
chr9	70672091	70672420	19.5223	0.139289	0.0643907	0.0199007	0.0346674
chr9	70677151	70677400	12.7443	0.217625	0.0870524	0.00468417	0.00929629
chr9	70701301	70701990	16.538	0.0879012	0.0719414	0.180135	0.244276
chr9	70745721	70746170	29.0198	-0.440959	0.0524795	6.25148e-18	5.67207e-17
chr9	70753491	70753500	4.21271	0.00224115	0.102671	0.979224	0.984517
chr9	70766071	70766270	16.9105	0.000226427	0.0699195	0.997206	0.99797
chr9	70802671	70803120	16.4021	-0.247368	0.0741674	0.000282122	0.00069273
chr9	70829601	70831100	94.9298	-0.156429	0.0299565	1.11399e-07	4.24583e-07
chr9	70832341	70832930	43.3105	-0.196459	0.0474814	1.69055e-05	4.95076e-05
chr9	70868181	70869640	104.81	0.298479	0.0314767	6.48728e-22	7.56962e-21
chr9	70880701	70880710	4.53106	0.0422197	0.104096	0.617422	0.687791
chr9	70881471	70881480	4.53725	-0.00775078	0.101151	0.926068	0.944307
chr9	70884121	70884790	57.1049	-0.105018	0.0366251	0.00332113	0.00678331
chr9	70901981	70903450	207.075	-0.203588	0.0266061	1.71938e-14	1.21288e-13
chr9	70921101	70921780	55.0134	-0.243303	0.0391029	1.3153e-10	6.73329e-10
chr9	70924881	70925370	32.9481	0.0809763	0.0482209	0.0805491	0.121027
chr9	71036471	71036760	19.3946	-0.0571916	0.0633584	0.333045	0.4127
chr9	71048371	71048540	10.5953	-0.365367	0.0883968	6.2071e-06	1.92047e-05
chr9	71068191	71068570	22.6859	-0.944777	0.0633583	1.77348e-51	8.486e-50
chr9	71121211	71121850	25.3863	-0.128167	0.0568358	0.0169054	0.0299011
chr9	71218891	71219100	15.0303	-0.709168	0.0847919	4.2684e-18	3.92047e-17
chr9	71222911	71223150	13.7778	-0.256213	0.0755197	0.000219047	0.000547486
chr9	71245811	71245820	3.89314	-0.362903	0.136821	0.00123144	0.00272042
chr9	71249571	71250020	38.0945	0.0625445	0.0437811	0.140085	0.196362
chr9	71268971	71269680	23.9129	-0.528951	0.0625847	2.92517e-18	2.71363e-17
chr9	71285191	71285830	119.516	-0.0582804	0.0264753	0.0258755	0.0439323
chr9	71346521	71346650	6.16952	-0.139249	0.101762	0.100422	0.146897
chr9	71357471	71357660	11.3935	-0.277964	0.0907843	0.000570648	0.00133373
chr9	71364351	71364860	21.2439	0.411166	0.0679952	2.23526e-10	1.12113e-09
chr9	71368011	71368560	119.318	-0.187171	0.0266814	1.20668e-12	7.34614e-12
chr9	71383401	71383760	18.5047	-0.250341	0.0725438	0.000177861	0.00045073
chr9	71384491	71384630	8.23408	-0.0725939	0.0867989	0.337637	0.417472
chr9	71392601	71393790	131.518	-0.452103	0.0320085	2.89118e-46	1.11478e-44
chr9	71445991	71447650	450.903	-0.124671	0.015752	1.88782e-15	1.43684e-14
chr9	71482961	71484230	298.298	-0.106387	0.0172359	5.46198e-10	2.63763e-09
chr9	71509161	71509370	9.78755	-0.144508	0.0847089	0.0528218	0.0831702
chr9	71518381	71519670	80.3961	-0.549726	0.0350493	1.9011e-56	1.1145e-54
chr9	71574291	71575450	44.6356	0.117154	0.0460558	0.00821089	0.0155277
chr9	71604381	71604730	24.682	0.192676	0.0550485	0.000229525	0.000571768
chr9	71609131	71609390	13.9462	-0.618915	0.0816421	2.98863e-15	2.24211e-14
chr9	71620431	71621520	73.6098	0.00701592	0.0330105	0.895383	0.9201
chr9	71637541	71637610	6.39861	0.69475	0.11138	3.66729e-11	1.97399e-10
chr9	71647251	71647570	14.6499	0.22983	0.0766281	0.000991526	0.0022281
chr9	71663141	71664550	89.7111	-0.59751	0.0345184	3.52101e-68	3.16238e-66
chr9	71681871	71682230	18.8248	0.130145	0.0644615	0.02973	0.0497543
chr9	71683531	71685230	305.185	0.35125	0.0234747	2.23209e-51	1.06303e-49
chr9	71726111	71726260	8.85807	-0.404788	0.100724	9.94984e-06	2.99996e-05
chr9	71732811	71732830	4.64715	0.0177151	0.0995489	0.830209	0.86794
chr9	71752821	71753290	18.5992	-0.126521	0.0681546	0.0434816	0.0699108
chr9	71756851	71757110	13.3526	-0.175732	0.0737882	0.00896834	0.016821
chr9	71758651	71759090	16.7663	-0.33971	0.0810545	5.29875e-06	1.65395e-05
chr9	71760621	71761620	98.5222	-0.143589	0.0287314	3.93153e-07	1.40806e-06
chr9	71762871	71765670	141.368	0.016677	0.0251671	0.503304	0.582292
chr9	71766811	71770240	1066.5	-0.0784202	0.0104139	4.55481e-14	3.11181e-13
chr9	71791781	71792090	12.3514	-0.398969	0.0873407	7.22861e-07	2.50927e-06
chr9	71793731	71794070	28.3366	-0.250701	0.0600195	9.82668e-06	2.965e-05
chr9	71796251	71797020	92.0965	0.19281	0.0303012	1.02047e-10	5.27352e-10
chr9	71806531	71807330	65.1593	0.363711	0.0348588	3.48763e-26	5.19944e-25
chr9	71812551	71812750	11.1198	0.0214901	0.080194	0.765688	0.815167
chr9	71856981	71857320	14.7484	-0.207165	0.071196	0.00155611	0.00337481
chr9	71864081	71864280	12.109	-0.217403	0.0804671	0.00271211	0.00563306
chr9	71908821	71912170	1419.24	-0.0523737	0.00926855	1.52428e-08	6.37482e-08
chr9	71925971	71926170	13.6347	-0.6425	0.0784163	2.29682e-17	2.00347e-16
chr9	71937251	71937470	17.4625	-0.453066	0.0700292	1.30247e-11	7.28522e-11
chr9	71944931	71944950	4.88271	-0.0300811	0.100291	0.717204	0.774658
chr9	71987571	71988150	36.4317	0.117214	0.0460891	0.00829487	0.0156728
chr9	72024931	72025590	55.6099	0.298142	0.0374581	4.78986e-16	3.80737e-15
chr9	72028981	72029510	28.1566	-0.164051	0.0632964	0.00535183	0.0105052
chr9	72038691	72039590	71.0678	0.286865	0.0364935	1.11297e-15	8.61051e-15
chr9	72041571	72042310	51.3963	0.103962	0.0383807	0.00544571	0.0106717
chr9	72138061	72138280	10.0229	-0.265345	0.0866638	0.000651668	0.00150889
chr9	72145011	72145020	4.5884	-0.0242788	0.103358	0.773637	0.821633
chr9	72145191	72145280	7.49478	0.0203879	0.0873649	0.788825	0.834355
chr9	72149261	72149990	50.2146	-0.232698	0.0399135	2.21337e-09	1.0082e-08
chr9	72203301	72203860	54.8615	0.249793	0.0368282	4.29927e-12	2.49948e-11
chr9	72205581	72205740	10.9817	0.0146571	0.0777979	0.847674	0.881874
chr9	72254491	72255760	486.126	-0.0360353	0.0153206	0.0181999	0.0319814
chr9	72271781	72272120	20.8999	0.00739959	0.0598993	0.895893	0.920536
chr9	72280721	72281530	52.6608	0.15967	0.0389874	2.18402e-05	6.30442e-05
chr9	72292281	72292790	20.8137	0.329217	0.0634215	4.63462e-08	1.84147e-07
chr9	72296561	72296580	4.85772	-0.0638873	0.101399	0.444753	0.525664
chr9	72296761	72297020	13.6756	-0.345099	0.07839	2.10031e-06	6.89834e-06
chr9	72302941	72303550	36.9241	0.0325772	0.0458287	0.461975	0.54237
chr9	72305271	72305360	8.34251	0.262032	0.0961414	0.00183329	0.00392666
chr9	72314661	72316550	336.586	-0.265796	0.0207472	4.25568e-38	1.14303e-36
chr9	72350041	72350300	13.841	-0.342624	0.0823236	6.06962e-06	1.8803e-05
chr9	72351651	72352220	15.4866	-0.236013	0.0713767	0.00034218	0.000829188
chr9	72356361	72356500	9.07246	-0.0662596	0.0829239	0.36568	0.446401
chr9	72360611	72360740	7.3584	-0.226201	0.0988061	0.00759241	0.0144558
chr9	72362101	72366390	1292.22	0.0340218	0.010273	0.000907171	0.00205187
chr9	72371181	72371370	11.5098	-0.185835	0.082247	0.0113025	0.0207481
chr9	72396531	72397210	43.3843	0.105154	0.044963	0.0152936	0.0272999
chr9	72401091	72401890	29.0133	0.0791248	0.0521627	0.113119	0.162993
chr9	72441451	72441560	7.24357	0.00575776	0.0900456	0.940617	0.955305
chr9	72454641	72456120	253.809	-0.231609	0.0216181	1.4155e-26	2.15613e-25
chr9	72470431	72470650	13.0975	0.248796	0.0803656	0.000648356	0.00150197
chr9	72485421	72486970	211.714	-0.110179	0.0207227	8.4937e-08	3.27977e-07
chr9	72497501	72497730	12.8407	0.553006	0.0874061	2.29092e-11	1.25568e-10
chr9	72518821	72518980	8.76569	-0.306494	0.0971967	0.000361092	0.000871966
chr9	72525181	72525630	24.8206	-0.508513	0.067336	4.64876e-15	3.43685e-14
chr9	72526791	72528290	245.515	-0.00177724	0.0197364	0.927666	0.945578
chr9	72557611	72557830	12.5883	0.134576	0.0791053	0.0572071	0.0892789
chr9	72564451	72564850	22.3582	-0.0827649	0.0646129	0.167303	0.229145
chr9	72576831	72579450	271.946	0.0406619	0.0192898	0.033981	0.0560944
chr9	72583541	72583650	7.3645	-0.196403	0.101083	0.0217989	0.0376399
chr9	72585981	72587060	53.6143	0.269105	0.0382591	6.4924e-13	4.0388e-12
chr9	72588021	72589000	70.7484	0.0103052	0.033301	0.752939	0.804733
chr9	72589781	72590750	95.8152	-0.141714	0.0290156	7.12301e-07	2.47446e-06
chr9	72592491	72593000	35.7929	0.0954002	0.0484254	0.040007	0.0649043
chr9	72616571	72616910	24.9128	0.0377845	0.0545367	0.466508	0.546758
chr9	72626591	72628440	340.1	0.278964	0.0195908	1.49539e-46	5.83114e-45
chr9	72635311	72635700	21.6553	0.0610688	0.0605255	0.282226	0.35864
chr9	72668411	72668470	5.98243	0.540001	0.113387	1.89181e-07	7.02761e-07
chr9	72675211	72676170	64.0949	-0.186526	0.0356707	9.04581e-08	3.48211e-07
chr9	72676531	72676580	6.09325	-0.0119275	0.0962241	0.882654	0.910079
chr9	72680411	72681710	99.54	-0.0851743	0.0299748	0.00389397	0.00784831
chr9	72687401	72687510	8.02986	-0.0931549	0.0911609	0.234395	0.306071
chr9	72691531	72692300	55.6167	-0.345691	0.0418766	3.08692e-17	2.66742e-16
chr9	72701171	72701720	42.1294	0.226984	0.0475554	7.1829e-07	2.49441e-06
chr9	72703651	72703660	4.76653	-0.0232423	0.0987264	0.776792	0.824292
chr9	72721161	72721390	13.3653	-0.838574	0.0830857	3.71092e-25	5.22756e-24
chr9	72726961	72727250	15.882	-0.277726	0.0791439	0.000118953	0.000309534
chr9	72753351	72753690	18.5224	-0.0505959	0.062558	0.386984	0.467959
chr9	72767671	72767800	8.1722	-0.00456761	0.0845396	0.951081	0.963163
chr9	72821951	72822860	70.4913	0.499577	0.0381736	4.23766e-40	1.24638e-38
chr9	72827751	72829030	134.31	0.00339344	0.0277963	0.901551	0.925179
chr9	72856971	72857350	22.8173	0.306303	0.0588642	4.97836e-08	1.97208e-07
chr9	72858081	72858460	14.9755	0.448482	0.0757171	4.15913e-10	2.03055e-09
chr9	72882511	72882630	9.22687	-0.0368851	0.0799012	0.60929	0.680492
chr9	72889881	72889930	5.60379	0.0466049	0.0946267	0.562222	0.637558
chr9	72894481	72894750	15.175	0.1441	0.0833237	0.0499602	0.0791504
chr9	72911511	72912320	71.4827	-0.513601	0.0342138	7.26675e-52	3.52704e-50
chr9	72931501	72931920	20.8169	-0.304933	0.0625361	2.75069e-07	1.00333e-06
chr9	72935531	72935830	13.9608	0.0366972	0.0751649	0.589522	0.662613
chr9	72977801	72977940	11.4775	0.175041	0.085924	0.0208302	0.0361254
chr9	72978831	72978980	8.09983	-0.0291301	0.0869733	0.701838	0.761578
chr9	72980771	72980780	4.72351	-0.064696	0.104131	0.445329	0.526208
chr9	73023111	73023220	8.76769	0.0536168	0.0880625	0.482847	0.562716
chr9	73038781	73039690	35.0668	-0.385347	0.0518071	1.73993e-14	1.22712e-13
chr9	73080411	73080630	14.4855	-0.2219	0.0801485	0.00198816	0.00423209
chr9	73081871	73082430	41.5178	0.143914	0.0429368	0.000535258	0.00125627
chr9	73107631	73107930	20.9644	-0.114389	0.05786	0.0359933	0.0590402
chr9	73131451	73134410	335.171	-0.0211529	0.0194206	0.273038	0.348669
chr9	73137241	73137700	26.1264	-0.287254	0.056928	1.23652e-07	4.68887e-07
chr9	73144051	73144170	9.3954	-0.05952	0.0853018	0.425493	0.506677
chr9	73149221	73149940	47.5667	-0.0717434	0.0399697	0.0650896	0.100163
chr9	73151301	73154900	205.522	-0.0126836	0.0244767	0.600701	0.672774
chr9	73157761	73157820	5.98722	-0.133581	0.101943	0.115158	0.165556
chr9	73158041	73158060	4.85129	-0.0752557	0.104861	0.377438	0.458349
chr9	73162041	73162050	4.36641	-0.0707862	0.105915	0.409722	0.490844
chr9	73163531	73163560	5.2769	-0.193783	0.112001	0.0341524	0.0563444
chr9	73168771	73168790	4.59739	-0.153395	0.11557	0.0942742	0.139007
chr9	73172131	73174580	115.457	-0.301371	0.0293678	2.92292e-25	4.14836e-24
chr9	73175881	73177410	362.029	-0.107287	0.0167096	1.10929e-10	5.71517e-10
chr9	73179351	73179930	31.0448	-0.428558	0.0563337	3.10142e-15	2.32399e-14
chr9	73183701	73184870	33.8501	0.423934	0.0556795	3.67303e-15	2.73804e-14
chr9	73200831	73201130	18.9518	0.230078	0.0648028	0.00014857	0.000381107
chr9	73241451	73241510	6.01573	-0.0973668	0.0996326	0.240167	0.312525
chr9	73348661	73348670	4.5155	-0.0372651	0.100561	0.653174	0.719559
chr9	73425031	73425510	20.2447	0.0288863	0.0615598	0.604092	0.675782
chr9	73426141	73426670	75.9593	-0.0968556	0.0338712	0.00351128	0.00713642
chr9	73442281	73442370	7.90878	0.014208	0.0855571	0.84985	0.883668
chr9	73548081	73548860	92.5152	-0.349044	0.0295672	7.9913e-33	1.67477e-31
chr9	73565951	73566140	20.0394	0.0984167	0.0607443	0.0837869	0.12533
chr9	73575571	73575690	7.43391	-0.599104	0.108294	2.59323e-09	1.17372e-08
chr9	73577931	73578450	30.6738	0.177267	0.0526493	0.000411892	0.000985509
chr9	73583621	73583880	14.4651	-0.231855	0.0822232	0.00169109	0.00364498
chr9	73595171	73595390	11.7876	0.527659	0.0866871	1.18834e-10	6.1077e-10
chr9	73596441	73596660	10.662	-0.243007	0.0913514	0.00231917	0.00487813
chr9	73684011	73684410	21.2176	0.803999	0.0642523	1.55586e-36	3.88353e-35
chr9	73689101	73690120	84.6662	0.0563371	0.0300819	0.0573455	0.0894706
chr9	73781031	73781260	15.382	-0.149685	0.0732063	0.0245876	0.041959
chr9	73869011	73869890	107.128	-0.230917	0.0294724	1.88106e-15	1.43189e-14
chr9	73916201	73916230	6.33557	0.0703934	0.0925433	0.374486	0.455335
chr9	74078761	74078960	10.4341	-0.325799	0.09157	7.80352e-05	0.000208432
chr9	74083621	74084070	30.4406	0.324031	0.0537418	3.7691e-10	1.84803e-09
chr9	74117281	74117570	13.6983	-0.243254	0.0780814	0.000622684	0.00144658
chr9	74284481	74285380	69.1478	0.0341257	0.033779	0.303377	0.381349
chr9	74293451	74294250	28.4637	-0.12927	0.0554454	0.0137856	0.0248351
chr9	74304121	74304960	57.4247	-0.256799	0.0376346	3.04912e-12	1.79459e-11
chr9	74308211	74308780	35.5273	-0.0641177	0.0456747	0.145715	0.2032
chr9	74309831	74309870	5.72543	0.161125	0.102849	0.0607081	0.0941323
chr9	74358991	74359370	16.3732	-0.103779	0.0705595	0.107754	0.156232
chr9	74444041	74444960	89.2071	0.16036	0.0335803	1.0832e-06	3.68656e-06
chr9	74468281	74468400	8.50469	-0.0168381	0.0870071	0.82423	0.863229
chr9	74479901	74481260	114.009	0.154862	0.0292619	7.66105e-08	2.97424e-07
chr9	74496201	74496220	4.79121	0.303183	0.12242	0.00280275	0.00580537
chr9	74496361	74500400	821.914	0.064823	0.013183	8.14442e-07	2.8096e-06
chr9	74526381	74526500	9.04338	0.537068	0.0950081	1.59737e-09	7.3743e-09
chr9	74554511	74555910	189.729	0.187968	0.020679	5.26999e-20	5.47237e-19
chr9	74556631	74556980	11.5708	0.0364376	0.077714	0.60159	0.673534
chr9	74570731	74571370	23.4143	-0.0455115	0.0593018	0.414629	0.495814
chr9	74573261	74574300	76.2771	0.394621	0.0331459	1.91121e-33	4.13409e-32
chr9	74576281	74576400	7.6996	-0.0375619	0.0865817	0.620591	0.690678
chr9	74578151	74578210	7.20278	-0.0225436	0.0894952	0.770235	0.818821
chr9	74595361	74595470	8.42714	-0.0467356	0.0875133	0.548029	0.6244
chr9	74644951	74645380	26.586	0.0103304	0.0521083	0.836071	0.872715
chr9	74662651	74663080	21.8523	-0.0200558	0.0585126	0.716556	0.774074
chr9	74670251	74671070	70.6719	-0.38209	0.0347989	8.49169e-29	1.46475e-27
chr9	74683151	74683290	9.36155	0.303531	0.0965881	0.000382041	0.000918909
chr9	74685471	74685740	16.5737	-0.525791	0.0704177	8.76608e-15	6.33753e-14
chr9	74690541	74691820	107.517	0.250964	0.0313171	3.96291e-16	3.16904e-15
chr9	74711051	74711640	22.6992	0.273089	0.0611695	2.41315e-06	7.86676e-06
chr9	74726811	74730180	713.128	0.0496842	0.0160534	0.00187624	0.00401084
chr9	74731881	74731950	6.35171	0.0617766	0.0927955	0.435344	0.516402
chr9	74733581	74734230	19.7215	0.214877	0.0680231	0.000646854	0.00149876
chr9	74735191	74735270	7.06213	0.0378467	0.089301	0.623585	0.693304
chr9	74735401	74735440	5.34171	0.0943305	0.103697	0.267228	0.342381
chr9	74735591	74736330	41.2064	0.0746689	0.0428928	0.0724173	0.110146
chr9	74741991	74743840	214.517	0.225075	0.0264102	6.18713e-18	5.61606e-17
chr9	74755421	74755640	16.1567	0.417377	0.0729795	1.5885e-09	7.33614e-09
chr9	74760461	74760570	6.95114	-0.0479339	0.0902341	0.537368	0.614501
chr9	74773981	74774370	36.5257	0.102007	0.043994	0.0164639	0.0291949
chr9	74777171	74777700	31.9176	0.402983	0.051823	1.22404e-15	9.44777e-15
chr9	74824761	74824780	4.6888	-0.115431	0.108533	0.188441	0.253809
chr9	74886881	74887930	93.4187	-0.0144687	0.0285699	0.448995	0.529733
chr9	74936091	74936240	10.7551	-0.452008	0.091001	8.40253e-08	3.24638e-07
chr9	74949881	74950510	26.0598	0.494054	0.0607543	4.94632e-17	4.21767e-16
chr9	74951341	74953640	757.337	0.0378668	0.0132605	0.00418637	0.00838889
chr9	74973771	74974420	39.9872	-0.0108512	0.0432551	0.795673	0.839768
chr9	74986071	74987030	77.3517	0.0356493	0.0328223	0.268858	0.344153
chr9	75001831	75002890	88.1386	0.184013	0.0297677	3.45505e-10	1.70019e-09
chr9	75011161	75011280	9.64991	-0.332046	0.0899044	4.50964e-05	0.00012468
chr9	75026931	75029120	916.102	0.0122183	0.0119096	0.303849	0.381874
chr9	75064451	75064460	4.79689	0.286144	0.122926	0.00460624	0.00915417
chr9	75068711	75070130	195.547	0.0868879	0.0222829	8.39123e-05	0.000223113
chr9	75077231	75077580	21.2489	-0.0990231	0.0599787	0.0792553	0.119291
chr9	75083301	75083380	7.71027	-0.219336	0.0960188	0.00825928	0.0156096
chr9	75087121	75090050	1040.23	-0.0134735	0.0135359	0.318118	0.397006
chr9	75095101	75095120	4.9742	-0.125905	0.108689	0.152484	0.211352
chr9	75105971	75106130	9.44284	-0.564529	0.0989355	1.07489e-09	5.04733e-09
chr9	75132991	75133950	106.489	-0.305444	0.0326748	2.11601e-21	2.39196e-20
chr9	75140201	75140800	34.1931	-0.456539	0.0564213	6.90739e-17	5.82502e-16
chr9	75148591	75148880	16.8899	-0.291231	0.0681917	5.17458e-06	1.61745e-05
chr9	75185731	75185840	13.003	0.263461	0.0774178	0.000202835	0.000509716
chr9	75186961	75186980	5.38764	-0.00619965	0.0951305	0.938132	0.953393
chr9	75197431	75198090	53.009	0.360279	0.0388647	3.7565e-21	4.17924e-20
chr9	75238291	75238640	28.6538	0.124102	0.0506142	0.0103154	0.0190958
chr9	75265601	75265710	9.40018	0.264413	0.0911096	0.00117493	0.00260492
chr9	75383521	75383990	34.4408	-0.780677	0.0608459	5.4496e-39	1.51787e-37
chr9	75451581	75451790	11.7246	-0.371614	0.0877371	3.93219e-06	1.24853e-05
chr9	75455431	75455900	32.1649	-0.369402	0.0517951	1.86484e-13	1.21315e-12
chr9	75488791	75489010	11.6244	-0.520729	0.085875	1.37313e-10	7.01975e-10
chr9	75826441	75826670	14.077	0.403341	0.0785064	4.27931e-08	1.70738e-07
chr9	75833551	75834700	80.775	-0.207446	0.0327744	6.41613e-11	3.37663e-10
chr9	75841391	75841540	9.32283	-0.171828	0.0939605	0.0333374	0.055143
chr9	75855661	75855760	8.35952	0.0897944	0.0866634	0.235907	0.307792
chr9	75866401	75866700	14.9782	0.0253895	0.0692593	0.690725	0.75192
chr9	75889541	75893360	1133.14	-0.0141208	0.0103539	0.171848	0.234527
chr9	75903721	75904610	55.4498	-0.020122	0.0392418	0.598648	0.670946
chr9	75909781	75910440	35.5118	0.117838	0.0474723	0.00979209	0.0182169
chr9	75930001	75931500	132.965	-0.060378	0.0247013	0.0135322	0.024421
chr9	75960261	75961200	68.0362	-0.194149	0.0349159	1.35182e-08	5.6855e-08
chr9	75962161	75962940	44.1167	-0.271039	0.0457379	9.48017e-10	4.47399e-09
chr9	75973971	75974740	24.595	0.404765	0.0678669	3.67586e-10	1.80343e-09
chr9	75974851	75976300	58.8601	0.169225	0.0392257	9.27519e-06	2.80873e-05
chr9	75979531	75979600	6.38596	-0.201472	0.103403	0.0206664	0.0358682
chr9	75986041	75986340	14.593	0.0943318	0.0786579	0.179452	0.243489
chr9	75993651	75993750	6.15688	0.136391	0.100936	0.107038	0.155328
chr9	75994741	75994960	10.9679	-0.438863	0.0926987	2.80291e-07	1.02145e-06
chr9	76010181	76010400	8.51657	-0.100767	0.0881534	0.188989	0.254454
chr9	76022261	76022720	19.699	-0.472833	0.0660701	1.04116e-13	6.91223e-13
chr9	76033941	76034320	16.5768	-0.0491723	0.0677297	0.431687	0.512791
chr9	76044381	76045880	81.5155	-0.0561417	0.0331034	0.0904914	0.134042
chr9	76137051	76137380	27.9668	0.242394	0.0556654	4.82442e-06	1.51395e-05
chr9	76163261	76163320	5.93873	-0.220531	0.110933	0.016057	0.0285358
chr9	76165431	76165520	5.87445	-0.0953033	0.103218	0.255992	0.330066
chr9	76166301	76166860	27.9235	0.163068	0.0544232	0.00159888	0.00346072
chr9	76180271	76182280	591.527	0.0729591	0.0144533	4.04132e-07	1.44531e-06
chr9	76183481	76183750	19.9367	-0.125067	0.0602225	0.0267323	0.0452244
chr9	76186611	76186920	12.96	-0.458338	0.0850439	8.46423e-09	3.63901e-08
chr9	76198501	76198560	6.56924	-0.136419	0.0961432	0.0947883	0.139659
chr9	76200741	76201220	26.0003	0.181672	0.0575809	0.000834705	0.00189945
chr9	76206571	76207080	17.8635	-0.526132	0.0695394	4.17261e-15	3.09678e-14
chr9	76208291	76208500	10.6941	-0.155368	0.0835786	0.0356845	0.0585872
chr9	76208821	76209280	18.1568	-0.202272	0.0683217	0.00138196	0.00302528
chr9	76218171	76219260	36.3309	-0.351601	0.0519038	2.50857e-12	1.48778e-11
chr9	76256211	76256380	9.30898	-0.362625	0.094455	2.2246e-05	6.41458e-05
chr9	76267041	76267970	52.6251	-0.277166	0.0465813	7.5035e-10	3.57708e-09
chr9	76269231	76270540	50.3317	0.135848	0.0399463	0.000469741	0.0011132
chr9	76289581	76290430	40.5494	0.00978251	0.0445118	0.820364	0.860065
chr9	76302901	76303370	24.0913	0.0227814	0.0553751	0.665272	0.730217
chr9	76308271	76308620	13.9679	-0.401861	0.078569	4.86504e-08	1.92907e-07
chr9	76321301	76321410	6.38082	-0.20357	0.10677	0.0219862	0.0379317
chr9	76352211	76352230	5.63961	0.0237118	0.0989499	0.773108	0.821202
chr9	76365221	76365240	4.52788	0.0672872	0.103482	0.426044	0.507218
chr9	76369621	76369950	16.1249	-0.473044	0.0736514	1.67255e-11	9.27034e-11
chr9	76372241	76373790	57.6128	0.136268	0.0395192	0.000393241	0.000944082
chr9	76375231	76375360	12.3407	-0.492993	0.0851182	7.6641e-10	3.65082e-09
chr9	76393351	76395560	792.115	-0.0696741	0.0123146	1.40553e-08	5.89986e-08
chr9	76403421	76403600	12.5782	0.00233471	0.0719634	0.971605	0.978808
chr9	76415271	76416580	112.305	0.61245	0.0348165	2.40721e-70	2.35199e-68
chr9	76423341	76423390	6.59159	0.17689	0.100345	0.036928	0.0604055
chr9	76447431	76447880	24.81	0.0889458	0.055834	0.0924431	0.136586
chr9	76456221	76456610	20.7712	-0.372943	0.0651471	1.83323e-09	8.41473e-09
chr9	76458761	76460630	220.963	-0.13311	0.0218234	7.65314e-10	3.646e-09
chr9	76472781	76473800	62.5444	-0.0342047	0.0361683	0.33387	0.413543
chr9	76537171	76537660	23.5612	-0.424706	0.0610506	5.14732e-13	3.23051e-12
chr9	76542461	76542610	10.7007	0.132168	0.0837673	0.0737274	0.111902
chr9	76552881	76552980	9.06504	-0.0598592	0.0823361	0.411243	0.492396
chr9	76560501	76560910	18.3641	-0.0645726	0.0618742	0.264646	0.339519
chr9	76562551	76562830	10.584	-0.0623769	0.0817564	0.389689	0.470698
chr9	76591931	76593310	86.8507	-0.0143829	0.0326537	0.614595	0.685245
chr9	76594061	76594170	7.24484	-0.176052	0.0972115	0.0335529	0.0554604
chr9	76602021	76603080	84.1593	0.108755	0.0339937	0.00109179	0.00243482
chr9	76603371	76603900	22.9624	0.01644	0.061956	0.777465	0.82488
chr9	76610021	76610440	24.759	0.0756367	0.055482	0.150373	0.208824
chr9	76624451	76624830	17.866	-0.0688861	0.06413	0.248373	0.321648
chr9	76634401	76634670	18.3454	-0.145553	0.0752577	0.0320479	0.0532297
chr9	76638121	76638360	13.4438	-0.538753	0.0837719	1.2654e-11	7.08633e-11
chr9	76645911	76647010	158.792	0.184708	0.025848	1.39437e-12	8.44849e-12
chr9	76650691	76651200	26.2195	-5.74023e-05	0.0537882	0.998858	0.9992
chr9	76651321	76651330	4.56467	-0.0755375	0.104842	0.376283	0.457156
chr9	76658471	76659040	37.9501	0.181975	0.0452691	3.12362e-05	8.82469e-05
chr9	76662641	76662660	4.60445	-0.115543	0.107244	0.184674	0.249438
chr9	76663001	76663010	4.75687	-0.0652298	0.101158	0.435195	0.516258
chr9	76666091	76666650	20.7337	0.450918	0.0632618	1.44475e-13	9.48243e-13
chr9	76667611	76667880	14.5975	0.0651548	0.0725401	0.323657	0.402836
chr9	76688051	76688310	9.68059	0.125824	0.0914758	0.110464	0.15963
chr9	76691651	76692710	78.4999	0.0559684	0.0335595	0.0891777	0.132346
chr9	76699701	76702540	293.428	-0.0515119	0.0226084	0.0215222	0.0372111
chr9	76704361	76705110	59.5157	0.143279	0.0356451	3.94385e-05	0.000109903
chr9	76715911	76717220	147.802	0.214091	0.0253997	1.56527e-17	1.38172e-16
chr9	76717681	76718080	19.6902	0.162858	0.0657371	0.00753009	0.0143482
chr9	76724341	76726350	103.168	0.227613	0.0286993	8.96983e-16	6.99098e-15
chr9	76726951	76727560	31.2638	-0.0604547	0.0488364	0.197215	0.263899
chr9	76756351	76756540	16.3165	0.106006	0.0655089	0.0809982	0.121621
chr9	76756931	76757420	21.4924	0.0985793	0.0614664	0.0864036	0.128736
chr9	76758541	76758630	9.18373	0.147784	0.0863502	0.0511931	0.0808768
chr9	76759881	76760120	12.3561	-0.247688	0.0856444	0.00120327	0.00266254
chr9	76772471	76773770	145.325	-0.198169	0.0254902	3.68552e-15	2.74675e-14
chr9	76808461	76809150	68.2514	0.458271	0.0361316	1.00459e-37	2.64706e-36
chr9	76810321	76810930	43.1469	0.0563651	0.0420302	0.167246	0.229073
chr9	76812741	76812830	8.00653	-0.376149	0.0991828	2.46938e-05	7.07766e-05
chr9	76817631	76819180	323.167	0.0530641	0.0164647	0.00120791	0.0026721
chr9	76822941	76823470	23.0802	-0.0413201	0.0584322	0.453293	0.533935
chr9	76834991	76836390	91.5321	-0.0570661	0.0296897	0.0511059	0.0807559
chr9	76863721	76864280	33.3722	0.0547877	0.0488616	0.226725	0.297479
chr9	76866861	76867190	16.9239	-0.239428	0.0743256	0.000442157	0.00105274
chr9	76868021	76868120	7.34667	0.0306602	0.0866074	0.685416	0.747406
chr9	76868391	76868660	9.55733	0.0116642	0.0845712	0.875488	0.90439
chr9	76868821	76869350	41.2021	-0.00315037	0.0424762	0.93917	0.954201
chr9	76872911	76874270	176.785	0.0681563	0.0236187	0.00358281	0.00726921
chr9	76887201	76888460	116.414	0.0184103	0.0276984	0.500801	0.579929
chr9	76893021	76894260	102.702	0.0133117	0.0282551	0.633318	0.702019
chr9	76904801	76907150	642.851	-0.0531513	0.0142958	0.000191057	0.000481876
chr9	76912551	76913050	31.1113	-0.00145186	0.0505277	0.976066	0.982197
chr9	76926421	76926430	4.50702	0.105425	0.110467	0.232821	0.304318
chr9	76987701	76987900	17.796	0.0292725	0.0676374	0.63952	0.707547
chr9	76989681	76989730	6.21032	-0.0549623	0.0922246	0.485718	0.565481
chr9	76996801	76996970	19.8918	0.0681209	0.0604932	0.230116	0.301328
chr9	77011871	77012740	78.3557	0.254441	0.033588	1.24999e-14	8.92319e-14
chr9	77013891	77017010	108.699	-0.273201	0.0283637	1.91227e-22	2.29838e-21
chr9	77018031	77021600	233.761	-0.0955941	0.0192425	5.7467e-07	2.01716e-06
chr9	77022021	77022060	5.08873	0.0018974	0.0981818	0.981589	0.986272
chr9	77022781	77023090	12.4981	-0.0245344	0.0749453	0.717581	0.775002
chr9	77024901	77025090	10.7523	0.0271999	0.0765114	0.693924	0.754778
chr9	77032151	77032600	18.5914	-0.408186	0.0652642	6.41514e-11	3.37621e-10
chr9	77074151	77074280	9.82166	-0.395482	0.0938536	3.73752e-06	1.18983e-05
chr9	77084611	77084730	8.24414	-0.204377	0.0992923	0.0156985	0.0279595
chr9	77092501	77092900	31.2888	-0.350433	0.0514123	1.91302e-12	1.1464e-11
chr9	77150811	77151240	36.0373	-0.0325923	0.0439185	0.443588	0.524521
chr9	77167491	77167630	9.70566	0.0618928	0.0802946	0.387283	0.468243
chr9	77176701	77179390	771.21	0.064139	0.0122813	1.64169e-07	6.1403e-07
chr9	77210241	77210400	11.4482	0.304445	0.0813463	4.38382e-05	0.00012141
chr9	77216071	77216120	6.12067	-0.0874102	0.0955979	0.279777	0.355982
chr9	77291851	77291960	9.3894	0.123762	0.0842731	0.095706	0.140822
chr9	77328131	77328580	34.3539	-0.461677	0.0494148	1.2425e-21	1.42453e-20
chr9	77417791	77417860	6.37929	0.369167	0.105269	7.67634e-05	0.000205229
chr9	77421721	77421740	4.91373	-0.110975	0.107335	0.202266	0.269798
chr9	77423951	77424080	8.05787	-0.0412157	0.086079	0.584057	0.65759
chr9	77426831	77428030	81.3584	0.385402	0.0321778	8.38212e-34	1.84084e-32
chr9	77429751	77430620	51.4874	0.0882596	0.0469112	0.0502489	0.0795543
chr9	77433411	77434950	128.16	0.438417	0.0272341	3.81675e-59	2.48145e-57
chr9	77435491	77436120	32.9117	0.0755467	0.0509073	0.120672	0.172474
chr9	77439531	77441390	252.925	0.419723	0.0231476	2.3842e-74	2.66144e-72
chr9	77456251	77458270	109.194	0.456455	0.0293097	1.60666e-55	9.09409e-54
chr9	77464761	77464910	8.27924	-0.463987	0.0982531	2.90381e-07	1.05634e-06
chr9	77469591	77469930	14.4661	-0.250229	0.0757151	0.000313125	0.000763416
chr9	77476021	77476590	28.5684	0.134458	0.0550309	0.00990783	0.0184096
chr9	77488571	77488760	14.7093	0.284557	0.0746807	3.79354e-05	0.000105994
chr9	77495751	77496420	36.615	-0.234291	0.0495136	8.3606e-07	2.88024e-06
chr9	77505451	77505560	8.00541	0.151091	0.0925231	0.0581012	0.0905226
chr9	77520751	77521650	67.9315	0.0186904	0.0345988	0.581935	0.655693
chr9	77528551	77529020	15.415	-0.367613	0.0724762	7.17374e-08	2.79367e-07
chr9	77534491	77535100	33.8423	-0.270838	0.0479304	5.02244e-09	2.20854e-08
chr9	77556451	77556730	16.7065	-0.0262419	0.0712819	0.696833	0.757347
chr9	77562821	77563840	57.8691	0.265828	0.0387597	2.26629e-12	1.34975e-11
chr9	77569261	77569560	16.1151	0.541425	0.074642	5.29402e-14	3.59953e-13
chr9	77574871	77575000	7.83816	0.218341	0.0992112	0.0100939	0.0187247
chr9	77575901	77576200	13.9583	-0.140149	0.0742274	0.0371074	0.0606708
chr9	77583341	77583590	8.83064	-0.18642	0.0951675	0.0224937	0.0387265
chr9	77585391	77585400	4.182	-0.123159	0.113176	0.17109	0.233681
chr9	77588081	77588860	33.8035	0.132593	0.0492111	0.00490018	0.00969106
chr9	77593791	77593950	8.50049	-0.106255	0.0884687	0.166602	0.228342
chr9	77594741	77596100	189.173	0.493975	0.0332819	5.8563e-51	2.74431e-49
chr9	77598011	77599820	359.627	0.368154	0.0243216	1.41831e-52	7.0876e-51
chr9	77601791	77602110	27.4953	0.28434	0.0611502	9.16859e-07	3.14401e-06
chr9	77607511	77607650	7.16439	-0.318548	0.106203	0.000547008	0.00128187
chr9	77616141	77616590	36.6838	0.0851731	0.0455165	0.0492629	0.0781706
chr9	77647501	77648950	70.1056	0.00286484	0.0348215	0.933272	0.949723
chr9	77663941	77664040	7.90034	-0.0550626	0.0856254	0.459957	0.540373
chr9	77717831	77718490	49.938	0.0273682	0.0391175	0.472996	0.553131
chr9	77719381	77719730	18.2995	0.0887148	0.0611409	0.121511	0.173522
chr9	77721101	77721380	13.2307	0.0652998	0.0707585	0.313726	0.392389
chr9	77725141	77725300	10.4212	-0.33524	0.0855081	1.8039e-05	5.26333e-05
chr9	77726131	77726480	13.2418	-0.16977	0.0766461	0.0142691	0.0256278
chr9	77748011	77748650	33.2901	0.949104	0.0614506	3.4358e-55	1.92389e-53
chr9	77751061	77752910	97.7906	0.433634	0.0289944	2.2122e-51	1.05414e-49
chr9	77793731	77794400	46.7328	-0.154555	0.0418132	0.000137095	0.00035364
chr9	77803021	77803130	8.13727	0.0333323	0.0865703	0.658769	0.724532
chr9	77807311	77807670	16.3215	0.570917	0.0780202	2.37249e-14	1.65409e-13
chr9	77819661	77820620	38.9821	0.32866	0.0450236	6.69079e-14	4.51097e-13
chr9	77822661	77823090	24.8747	-0.0212178	0.0545353	0.682297	0.744734
chr9	77825501	77825640	9.17499	-0.112132	0.0859967	0.136157	0.191577
chr9	77830981	77831090	7.46359	0.218758	0.0988519	0.0098864	0.0183727
chr9	77842041	77842370	14.7587	0.00842539	0.0739232	0.900484	0.924341
chr9	77847141	77847530	18.1584	-0.310149	0.0733516	5.44268e-06	1.69611e-05
chr9	77847921	77849560	91.5476	0.0960419	0.0321287	0.00232848	0.00489615
chr9	77852331	77852550	13.5479	-0.115098	0.0751622	0.0898607	0.133229
chr9	77858011	77858180	10.4192	-0.35606	0.090151	1.41198e-05	4.17679e-05
chr9	77875931	77876790	40.3682	-0.19475	0.0466453	1.46725e-05	4.33121e-05
chr9	77884121	77884750	32.2297	-0.0423011	0.0481688	0.361011	0.441621
chr9	77885011	77885530	22.2963	-0.411284	0.0633894	1.30058e-11	7.27581e-11
chr9	77889341	77889390	5.66375	0.04167	0.0941121	0.602028	0.673951
chr9	77891671	77892430	29.5304	0.36987	0.0545816	2.30029e-12	1.36924e-11
chr9	77893391	77893410	4.92124	-0.157268	0.114869	0.0858944	0.128075
chr9	77896651	77897920	326.733	0.089981	0.0166457	5.56184e-08	2.19225e-07
chr9	77898121	77898210	7.1844	0.575329	0.1129	2.95514e-08	1.19986e-07
chr9	77906781	77907840	72.4327	-0.046427	0.0339388	0.162841	0.223861
chr9	77926381	77926940	18.8565	-0.155745	0.0640634	0.00899616	0.016868
chr9	77933191	77933210	4.62986	0.0415042	0.101318	0.621563	0.69152
chr9	77944521	77945110	32.6779	-0.26234	0.052607	1.85644e-07	6.90145e-07
chr9	77946691	77947900	121.763	-0.231994	0.0308303	2.01509e-14	1.41407e-13
chr9	77948551	77948640	7.85595	-0.0644339	0.0883093	0.400063	0.481132
chr9	77949181	77949240	6.3786	0.00880706	0.0901152	0.887579	0.913896
chr9	77954501	77955000	16.7846	-0.0622207	0.0660322	0.308982	0.387355
chr9	77960531	77960540	4.35927	0.0427115	0.10323	0.612665	0.683522
chr9	77974961	77975820	38.0146	-0.0725632	0.0456639	0.112977	0.162815
chr9	77977171	77977720	35.6581	0.184116	0.0469083	4.53997e-05	0.000125464
chr9	77979481	77979820	15.1404	0.188976	0.0706758	0.0036264	0.00735081
chr9	77980121	77980240	7.51029	0.167892	0.0953398	0.0397504	0.0645318
chr9	77981411	77981590	12.734	-0.069328	0.0745664	0.304573	0.382651
chr9	78005311	78005530	12.4027	0.0921092	0.0769147	0.183427	0.248027
chr9	78010471	78010790	13.4724	0.0434436	0.0765405	0.528956	0.606652
chr9	78011201	78011230	6.04121	-0.0900965	0.0967893	0.268661	0.343928
chr9	78020731	78021370	30.177	-0.339297	0.0534743	4.70373e-11	2.50892e-10
chr9	78021601	78021940	13.3578	0.0236007	0.0716437	0.718903	0.776089
chr9	78022901	78023600	35.2299	-0.0383533	0.0462818	0.390433	0.471479
chr9	78025401	78025660	10.6426	-0.467848	0.0933714	6.31842e-08	2.47535e-07
chr9	78026621	78026680	5.81479	-0.00847427	0.0938409	0.915834	0.936489
chr9	78027111	78027140	6.1492	0.0982213	0.098795	0.234972	0.306739
chr9	78028771	78028780	4.73525	-0.0780853	0.104729	0.359733	0.440336
chr9	78028931	78033030	1354.6	-0.0546411	0.0135893	5.46554e-05	0.000149331
chr9	78034941	78035880	68.4959	0.30721	0.0339758	4.04294e-20	4.22903e-19
chr9	78063831	78064730	96.202	-0.105066	0.0291798	0.000255778	0.000632352
chr9	78089631	78090300	39.9068	0.324272	0.0476965	2.39805e-12	1.42527e-11
chr9	78097221	78098290	99.3393	-0.131534	0.0296217	6.40388e-06	1.97805e-05
chr9	78115281	78115310	5.28383	0.0464611	0.0982586	0.57134	0.64596
chr9	78121421	78121960	24.0413	0.194323	0.058183	0.000404816	0.000969846
chr9	78127071	78128110	189.241	0.00342195	0.020502	0.866652	0.897241
chr9	78129951	78130790	155.401	0.0480641	0.0231715	0.0363943	0.0596243
chr9	78131911	78132800	32.7475	0.317063	0.0519111	2.38841e-10	1.19437e-09
chr9	78187141	78188840	171.551	-0.28682	0.0255782	9.5584e-30	1.73122e-28
chr9	78212961	78216040	203.595	0.172821	0.0210963	3.08938e-16	2.48956e-15
chr9	78235021	78237080	474.705	-0.226282	0.0163559	6.58977e-44	2.29774e-42
chr9	78239701	78239740	4.9796	-0.133464	0.107433	0.126728	0.179982
chr9	78261551	78261680	9.98504	-0.150283	0.0859416	0.0462328	0.0738657
chr9	78278451	78278670	11.4551	-0.145709	0.0838283	0.0488593	0.0775973
chr9	78281141	78281710	47.3937	-0.0939657	0.0393124	0.0140567	0.0252837
chr9	78291671	78292300	24.3917	-0.17674	0.0609541	0.00197416	0.00420503
chr9	78295281	78299100	1143.35	-0.0352961	0.0110632	0.00138796	0.00303741
chr9	78308731	78309760	83.8254	-0.489308	0.0321468	3.05718e-53	1.57054e-51
chr9	78311381	78312850	198.602	-0.0234567	0.0210602	0.26185	0.336431
chr9	78313321	78313440	6.90644	-0.40919	0.106564	1.76834e-05	5.16534e-05
chr9	78315041	78315990	68.8125	0.105055	0.0346989	0.0019811	0.00421845
chr9	78319151	78319620	29.483	-0.567728	0.0554004	1.17786e-25	1.70581e-24
chr9	78324661	78326300	244.03	0.0447452	0.0220426	0.0303396	0.0506735
chr9	78354971	78355190	10.6359	0.00710292	0.0796618	0.919604	0.939427
chr9	78365881	78366590	21.9372	0.035392	0.0585918	0.522239	0.600334
chr9	78369521	78370170	47.3674	0.35576	0.0401056	1.52428e-19	1.53905e-18
chr9	78390571	78391170	29.6045	0.0347468	0.0509366	0.476566	0.556601
chr9	78397231	78398540	54.5168	-0.0709227	0.0447946	0.100915	0.147533
chr9	78437641	78440990	499.594	-0.0705206	0.0177924	6.68109e-05	0.000180219
chr9	78491541	78492080	25.7691	0.336077	0.0564066	5.34197e-10	2.58264e-09
chr9	78507091	78507390	15.6959	0.216814	0.0695854	0.000751766	0.00172374
chr9	78526021	78526650	55.0964	0.162948	0.0405492	3.50869e-05	9.84754e-05
chr9	78540021	78540400	21.9687	-0.192712	0.0630211	0.00106747	0.00238505
chr9	78542591	78544180	60.3115	0.0494758	0.0376819	0.178817	0.242735
chr9	78573091	78573130	4.42765	-0.5526	0.134648	3.811e-06	1.21206e-05
chr9	78573241	78573580	22.6024	-0.84625	0.0631476	3.88964e-42	1.25683e-40
chr9	78574521	78575880	55.3808	-0.00658817	0.0454683	0.880308	0.908259
chr9	78577401	78577770	14.6682	0.221347	0.079158	0.00196329	0.00418379
chr9	78600021	78600260	20.2476	0.00225952	0.0602317	0.968401	0.976269
chr9	78601511	78602630	63.9841	0.389362	0.0417289	1.69615e-21	1.92861e-20
chr9	78605541	78606310	27.4068	0.000722498	0.0522463	0.988813	0.99177
chr9	78620921	78621110	10.4529	-0.256367	0.0888055	0.00118162	0.00261834
chr9	78622221	78622430	13.5581	-0.0422208	0.0715022	0.517888	0.596156
chr9	78685311	78686350	107.11	-0.0537907	0.0291955	0.0614885	0.0952294
chr9	78713371	78714370	38.2033	0.340438	0.0466545	6.18155e-14	4.17908e-13
chr9	78764271	78765360	108.283	0.532499	0.034773	5.06475e-54	2.68925e-52
chr9	78765471	78765480	4.72616	0.222744	0.122883	0.0230188	0.0395354
chr9	78765971	78766330	18.8841	1.27641	0.0792484	7.31487e-60	4.91328e-58
chr9	78769851	78770100	12.3652	0.260767	0.0814952	0.00041903	0.00100135
chr9	78775551	78776530	40.8017	-0.0857569	0.0482797	0.0639759	0.0986517
chr9	78777211	78780560	739.936	0.176664	0.0189729	6.63264e-21	7.27573e-20
chr9	78782651	78782700	5.92363	0.155839	0.103626	0.0703241	0.107299
chr9	78821271	78821360	7.67955	0.211595	0.0956611	0.0105161	0.0194313
chr9	78839381	78839450	5.75453	-0.106776	0.102429	0.203363	0.271053
chr9	78856261	78856460	9.16498	-0.651859	0.0978166	2.17709e-12	1.29855e-11
chr9	78865691	78866340	35.8971	0.164918	0.0478488	0.000379772	0.000913771
chr9	78933031	78933220	10.3967	-0.307903	0.0923825	0.000192139	0.000484421
chr9	78939401	78940330	53.1481	-0.0575332	0.0403996	0.143086	0.199988
chr9	78971841	78971990	7.3029	-0.0543889	0.0920038	0.489026	0.568594
chr9	78984421	78985820	192.14	0.0641612	0.0236739	0.00620005	0.0120122
chr9	78994651	78994690	5.18014	0.0771957	0.09983	0.351464	0.431861
chr9	79044081	79044510	22.5426	-0.208698	0.0629112	0.000391122	0.000939359
chr9	79047731	79048010	15.7254	-0.701728	0.0874096	5.63102e-17	4.78282e-16
chr9	79116071	79116310	14.2691	0.150905	0.0772325	0.0298082	0.0498729
chr9	79129571	79130260	30.4191	0.272711	0.0539054	1.29201e-07	4.88918e-07
chr9	79134311	79135310	134.256	0.199508	0.0274851	1.89229e-13	1.23041e-12
chr9	79151731	79152630	53.2192	0.0129211	0.0421548	0.752676	0.804482
chr9	79255741	79258340	344.624	0.161366	0.0224049	3.51939e-13	2.23946e-12
chr9	79264101	79265220	117.773	0.23268	0.0315707	6.64089e-14	4.47961e-13
chr9	79278021	79278180	8.666	-0.344089	0.0946294	5.25912e-05	0.000144033
chr9	79299901	79300670	59.5959	0.111001	0.0392907	0.00367431	0.00744074
chr9	79301041	79301900	50.4353	-0.013114	0.0397086	0.73461	0.78926
chr9	79346551	79346930	21.885	-0.149685	0.0579715	0.00613956	0.0119037
chr9	79366971	79367240	20.3851	-0.150934	0.0659699	0.0133701	0.0241599
chr9	79377711	79377730	4.52786	-0.0667788	0.104641	0.42801	0.509171
chr9	79377841	79377960	8.1487	-0.26732	0.0966911	0.00157267	0.00340831
chr9	79378231	79378430	13.0584	-1.03261	0.0861304	2.15978e-34	4.89155e-33
chr9	79395251	79396800	161.46	0.430609	0.0240312	1.23419e-72	1.29864e-70
chr9	79433861	79433990	7.96299	-0.21965	0.098924	0.00950817	0.0177364
chr9	79471691	79472110	31.7592	0.196827	0.048516	2.42663e-05	6.96313e-05
chr9	79478481	79478960	28.4203	0.427884	0.0541546	4.21857e-16	3.36708e-15
chr9	79488891	79489910	143.642	0.0496115	0.0244386	0.0403492	0.0654028
chr9	79559431	79559960	30.7813	-0.405567	0.0503814	1.33227e-16	1.10295e-15
chr9	79566241	79566300	6.12206	0.0558277	0.0934631	0.483126	0.562983
chr9	79570121	79574180	1593.36	0.0398974	0.0104167	0.000124527	0.000323152
chr9	79574681	79575160	19.2256	-0.0854818	0.0648879	0.155347	0.214802
chr9	79581541	79582380	32.709	-0.367134	0.0509577	1.08862e-13	7.21425e-13
chr9	79600381	79600910	33.3689	0.208208	0.0560336	8.85057e-05	0.00023457
chr9	79609481	79611660	574.107	-0.0249428	0.0148602	0.0919578	0.135956
chr9	79617391	79617780	13.955	-0.453008	0.078332	9.39819e-10	4.43675e-09
chr9	79623811	79624360	21.8664	-0.0702571	0.0571874	0.193697	0.259872
chr9	79631201	79631290	7.75374	-0.0233563	0.0888283	0.761484	0.811701
chr9	79645431	79645500	5.02572	-0.398266	0.122804	0.000166471	0.000423647
chr9	79651041	79652030	179.308	0.0813679	0.0227108	0.000299383	0.000732006
chr9	79660161	79660240	7.22557	-0.117992	0.0938109	0.140558	0.196937
chr9	79660831	79664990	750.464	-0.135611	0.0131104	3.05558e-25	4.33093e-24
chr9	79667291	79668720	274.063	-0.271165	0.0227215	2.2264e-33	4.80261e-32
chr9	79686481	79686730	12.0259	-0.551151	0.0828881	3.01218e-12	1.7738e-11
chr9	79693081	79693370	11.1954	-0.415079	0.0884148	3.83479e-07	1.37496e-06
chr9	79693841	79694180	16.3914	-0.295034	0.0723074	1.15836e-05	3.46251e-05
chr9	79694651	79695370	38.9106	-0.492342	0.0450117	9.52125e-29	1.63644e-27
chr9	79697441	79697560	8.40176	-0.0882318	0.0876491	0.246584	0.319667
chr9	79701141	79701230	6.4897	-0.301711	0.112035	0.00154763	0.00335817
chr9	79735381	79735810	17.5138	-0.501205	0.0702523	1.10957e-13	7.34715e-13
chr9	79741571	79742970	153.136	-0.2395	0.0255787	2.82025e-21	3.16397e-20
chr9	79763741	79765190	253.136	0.251124	0.0219138	7.06449e-31	1.34928e-29
chr9	79768331	79768350	4.50407	-0.0217628	0.100538	0.792747	0.837454
chr9	79817591	79817940	17.563	-0.12836	0.0693919	0.0437257	0.0702659
chr9	79834671	79835420	52.3026	-0.27864	0.0405384	1.8491e-12	1.10914e-11
chr9	79902611	79903450	76.5381	0.0112912	0.0348973	0.741204	0.794808
chr9	79939851	79940250	20.8901	-0.281322	0.0616082	1.41499e-06	4.74649e-06
chr9	79940701	79941210	16.5983	0.0691654	0.0667022	0.262119	0.336725
chr9	79946801	79947090	13.754	-0.467621	0.0777123	2.19777e-10	1.10307e-09
chr9	79962871	79963190	37.9938	-0.718928	0.0468922	3.61732e-54	1.93141e-52
chr9	79969391	79970780	56.3031	-0.145303	0.0392507	0.000141306	0.000363784
chr9	79975171	79977410	333.836	-0.0482875	0.0213206	0.0223948	0.038575
chr9	80040431	80040890	30.0733	-0.245816	0.0522458	9.00353e-07	3.09073e-06
chr9	80066931	80067340	23.971	0.0280861	0.0570685	0.603086	0.674897
chr9	80072561	80072730	10.1096	0.237789	0.0922059	0.00329263	0.00673069
chr9	80146631	80146710	7.35563	0.181747	0.0953417	0.0265267	0.0449158
chr9	80147841	80148250	24.6049	0.102607	0.0533045	0.0430046	0.0692271
chr9	80158851	80159010	11.6655	-0.013819	0.0772969	0.842372	0.877676
chr9	80175421	80176360	36.7481	-0.0820899	0.0466849	0.0678013	0.103874
chr9	80234051	80234110	5.33257	-0.0960541	0.104368	0.259785	0.334189
chr9	80285471	80285590	10.848	0.207184	0.084036	0.00563878	0.0110179
chr9	80409771	80410840	389.629	-0.178332	0.0231396	6.61301e-15	4.82794e-14
chr9	80427081	80427440	21.6101	-0.150283	0.0593581	0.00706186	0.013531
chr9	80435451	80436090	54.412	0.136838	0.0402994	0.000472034	0.00111829
chr9	80467711	80467840	9.24245	0.300619	0.0933096	0.000297294	0.00072726
chr9	80503581	80504500	103.831	0.0316922	0.0280845	0.253198	0.326965
chr9	80507701	80508340	45.7008	-0.397136	0.0482747	3.08887e-17	2.66884e-16
chr9	80605221	80605410	13.1612	0.16475	0.0827113	0.0245411	0.0418934
chr9	80649181	80649320	7.95788	-0.473281	0.102481	4.5369e-07	1.6127e-06
chr9	80680011	80680220	11.9954	-0.833511	0.0835412	1.44247e-24	1.96038e-23
chr9	80691201	80691490	15.2594	-0.89036	0.0822705	1.30314e-28	2.22201e-27
chr9	80698881	80700580	333.345	-0.185518	0.0193373	4.55343e-22	5.36287e-21
chr9	80796921	80799070	189.883	-0.101389	0.0236609	2.13367e-05	6.16705e-05
chr9	80842621	80842760	9.09467	-0.0142476	0.084746	0.836756	0.873219
chr9	80843131	80843280	9.90657	-0.0277625	0.0842854	0.706901	0.7659
chr9	80880731	80882700	451.013	0.161884	0.0229714	1.06871e-12	6.53365e-12
chr9	80886041	80886120	6.61195	0.108859	0.0947855	0.176674	0.240226
chr9	80926231	80927200	101.404	-0.204781	0.0320908	8.14301e-11	4.24833e-10
chr9	80932131	80933050	53.7551	0.556282	0.0450052	3.8747e-36	9.51312e-35
chr9	80947851	80949070	114.253	0.00625683	0.0268524	0.813652	0.854557
chr9	81020381	81020790	24.684	-0.650035	0.0601753	2.68104e-28	4.48803e-27
chr9	81028431	81028810	34.1269	-0.223333	0.052809	9.40973e-06	2.84697e-05
chr9	81032051	81032110	6.51938	0.517387	0.108991	2.21186e-07	8.1538e-07
chr9	81032321	81033090	38.161	0.457042	0.0510425	4.56182e-20	4.75592e-19
chr9	81082841	81084770	258.253	0.21518	0.0196885	3.7467e-28	6.21638e-27
chr9	81086661	81086670	4.52489	0.074573	0.104844	0.382546	0.463558
chr9	81109021	81109040	4.64384	-0.0673316	0.10383	0.426309	0.507487
chr9	81112001	81114080	569.863	0.18919	0.0185934	9.00727e-24	1.16655e-22
chr9	81138021	81138560	29.0338	-0.158357	0.0627532	0.0067612	0.0130064
chr9	81150001	81150540	32.9751	-0.169778	0.0494908	0.000342203	0.000829234
chr9	81183591	81184110	41.9496	-0.499619	0.0482121	3.70151e-26	5.51067e-25
chr9	81227621	81228360	52.9192	-0.0747221	0.0419656	0.0661899	0.101683
chr9	81281871	81282270	17.8007	-0.344945	0.0706444	2.11017e-07	7.79795e-07
chr9	81292141	81292340	11.7103	0.0999759	0.0773137	0.150448	0.208909
chr9	81372211	81372830	24.5104	0.0792302	0.0557214	0.133426	0.188213
chr9	81374411	81376260	213.396	0.61229	0.0222881	3.31556e-167	4.88419e-164
chr9	81376541	81376550	4.31714	-0.215016	0.127838	0.0330437	0.0546991
chr9	81376661	81378010	68.6942	-0.246722	0.0390557	9.51038e-11	4.93037e-10
chr9	81385111	81385160	5.95335	0.01957	0.0929398	0.804648	0.847201
chr9	81389401	81390970	112.036	0.0409446	0.0291365	0.1541	0.213309
chr9	81394891	81397110	125.879	-0.0705366	0.029647	0.0156408	0.0278651
chr9	81455091	81456670	146.941	-0.01128	0.0269716	0.671979	0.736027
chr9	81467091	81467550	35.1259	-0.14727	0.0492214	0.00178525	0.00383159
chr9	81477851	81477890	5.24895	0.0425219	0.0990292	0.6061	0.677614
chr9	81535661	81536280	22.255	-0.0587915	0.0576324	0.280091	0.356335
chr9	81564791	81565030	10.584	-0.183763	0.0853309	0.0159338	0.0283396
chr9	81574141	81574780	31.9134	-0.0587649	0.0545227	0.256283	0.33038
chr9	81588291	81588410	8.29679	-0.211691	0.101052	0.0135429	0.0244386
chr9	81590491	81590720	12.229	-0.46014	0.0837334	4.90844e-09	2.16095e-08
chr9	81610021	81610140	7.04118	-0.319261	0.103668	0.000430374	0.00102655
chr9	81619541	81620030	26.1976	0.0413249	0.0554168	0.432118	0.513219
chr9	81620171	81623520	990.398	-0.0439515	0.0143687	0.00239446	0.00502372
chr9	81626561	81626630	6.07744	-0.026002	0.0947598	0.746766	0.799613
chr9	81633141	81635400	102.543	0.266501	0.0322737	4.78371e-17	4.08225e-16
chr9	81635761	81637330	117.324	0.354742	0.0323319	9.75676e-29	1.67575e-27
chr9	81640461	81640690	13.1659	-0.101874	0.0744633	0.130768	0.184911
chr9	81640811	81640870	5.39135	0.02021	0.0951394	0.801671	0.844696
chr9	81647481	81647520	5.19408	-0.0445744	0.0964571	0.583398	0.657015
chr9	81649461	81652350	487.221	0.487692	0.0242983	9.09618e-91	1.7381e-88
chr9	81661081	81662160	44.7279	-0.218824	0.0440515	2.88843e-07	1.05097e-06
chr9	81662331	81662340	4.29085	-0.0434682	0.104204	0.60739	0.678792
chr9	81664781	81666670	239.312	0.271114	0.0251638	1.33293e-27	2.15169e-26
chr9	81668951	81670570	226.737	0.29837	0.0236918	5.89914e-37	1.49741e-35
chr9	81671271	81672940	179.307	0.0348349	0.0218375	0.107955	0.156485
chr9	81674191	81674360	9.84035	-0.0199523	0.0803831	0.780409	0.827338
chr9	81676551	81676840	11.135	-0.277617	0.0863561	0.000334163	0.000811027
chr9	81679681	81680650	78.735	-0.0923658	0.0314831	0.00279751	0.00579536
chr9	81682211	81683850	58.8706	0.0373194	0.0375781	0.309405	0.387826
chr9	81684881	81684930	5.30229	0.0408858	0.0977738	0.617283	0.687664
chr9	81685831	81690830	1807.4	-0.0597258	0.00926203	1.06372e-10	5.48929e-10
chr9	81693971	81694320	17.195	-0.0120799	0.0637334	0.838678	0.874702
chr9	81705741	81705800	6.83883	-0.19594	0.100052	0.0211838	0.0366799
chr9	81716561	81717940	51.0004	-0.384296	0.0411711	1.75442e-21	1.99289e-20
chr9	81724211	81724600	20.8531	-0.07909	0.0664954	0.192146	0.25809
chr9	81729171	81729370	10.6942	-0.137092	0.0829557	0.061781	0.0956196
chr9	81737751	81738400	42.0502	0.0848053	0.0513526	0.0835324	0.124997
chr9	81754441	81754900	25.7846	-0.428683	0.0600396	1.30961e-13	8.62335e-13
chr9	81756611	81756790	11.1932	-0.294763	0.08962	0.000242164	0.000601273
chr9	81759711	81760000	25.8474	-0.264107	0.0579632	1.63412e-06	5.43794e-06
chr9	81771481	81772390	71.9981	-0.182796	0.0333547	2.29253e-08	9.41247e-08
chr9	81787911	81788440	23.1971	-0.142011	0.0589301	0.0104135	0.0192574
chr9	81788941	81790540	100.178	0.223046	0.0326774	3.65777e-12	2.138e-11
chr9	81801181	81801870	72.2287	0.636033	0.0416225	7.29884e-54	3.83766e-52
chr9	81814811	81815120	15.2397	-0.174256	0.0721749	0.00825491	0.0156024
chr9	81819421	81821040	217.158	-0.296308	0.022474	2.88746e-40	8.56271e-39
chr9	81822691	81827720	1736.85	0.0359483	0.0114548	0.00165753	0.00357804
chr9	81828691	81829890	41.0968	-0.0464421	0.0496274	0.328886	0.408348
chr9	81832461	81833490	140.133	0.547047	0.0414174	4.89206e-41	1.5027e-39
chr9	81842721	81843010	12.3236	-0.105143	0.0773291	0.13006	0.184027
chr9	81848501	81848700	14.8695	-0.0669868	0.0674333	0.273284	0.348929
chr9	81871721	81872050	20.9784	0.391262	0.062826	7.98809e-11	4.17118e-10
chr9	81885791	81885800	4.43763	-0.0891994	0.107475	0.304164	0.382207
chr9	82010001	82010120	8.41878	-0.34617	0.100914	0.000109708	0.000286954
chr9	82106511	82106890	20.0458	-0.483923	0.0633907	3.26067e-15	2.43972e-14
chr9	82112581	82112720	9.14935	-0.740703	0.0938558	2.26529e-16	1.84366e-15
chr9	82116461	82118490	172.026	-0.0695413	0.0244353	0.00403207	0.00810326
chr9	82128081	82128750	45.0639	-0.158216	0.0436792	0.000176697	0.000447998
chr9	82135271	82135280	4.157	-0.1299	0.116112	0.154825	0.214184
chr9	82167741	82167820	6.42814	0.0729794	0.0939518	0.360586	0.441195
chr9	82169961	82170730	42.8123	-0.233279	0.0465438	2.05319e-07	7.59847e-07
chr9	82196551	82196840	10.4062	-0.188988	0.0920633	0.0178753	0.0314578
chr9	82275601	82275760	9.63064	-0.0278887	0.0823799	0.70298	0.762584
chr9	82404451	82405200	27.4781	0.0282584	0.0537698	0.581292	0.655114
chr9	82456661	82457260	25.1111	0.377914	0.0588071	2.33916e-11	1.28102e-10
chr9	82457481	82457490	4.02867	0.0121929	0.103916	0.885474	0.912219
chr9	82487931	82490640	601.618	-0.0782654	0.0182849	1.64856e-05	4.83462e-05
chr9	82532571	82533070	37.306	0.407437	0.0446883	1.30937e-20	1.40976e-19
chr9	82555541	82555890	15.7152	-0.0625083	0.0746439	0.35368	0.434122
chr9	82565431	82565940	18.9659	-0.663648	0.0736196	1.54011e-20	1.65128e-19
chr9	82606841	82607010	13.6153	0.238769	0.0762382	0.000613091	0.00142597
chr9	82621341	82621820	31.821	-0.117161	0.051142	0.0163519	0.029012
chr9	82645271	82646610	153.096	-0.104766	0.0256928	3.685e-05	0.000103135
chr9	82648001	82648020	4.60847	-0.0140339	0.101425	0.867494	0.89787
chr9	82668641	82669510	46.8689	0.280303	0.044299	8.86545e-11	4.60878e-10
chr9	82692341	82692580	15.2587	0.320545	0.0723292	2.15211e-06	7.05797e-06
chr9	82707001	82707090	7.08578	0.216664	0.101638	0.0121728	0.0221927
chr9	82707201	82707230	5.75522	0.116931	0.104739	0.17352	0.236549
chr9	82721171	82722390	76.3651	0.263743	0.0363713	1.37201e-13	9.01941e-13
chr9	82730321	82730410	6.51356	-0.0840493	0.0953849	0.298292	0.375908
chr9	82734591	82735330	42.0718	0.121201	0.0460242	0.00624023	0.0120834
chr9	82781431	82782900	291.697	0.376412	0.0216366	1.32432e-68	1.20896e-66
chr9	82793171	82794040	57.4439	0.0489267	0.0407496	0.216543	0.286006
chr9	82797601	82797920	26.6742	0.549472	0.0605175	1.04139e-20	1.12821e-19
chr9	82907451	82907860	17.14	0.0849617	0.0690174	0.179919	0.244033
chr9	82908601	82909500	72.0924	-0.280128	0.0379745	4.62009e-14	3.15538e-13
chr9	82912831	82913100	10.8266	-0.00321114	0.0785085	0.963545	0.972574
chr9	82920291	82920480	14.3287	0.169927	0.0806139	0.0181253	0.0318593
chr9	82923191	82924150	69.648	0.366857	0.0359413	3.52829e-25	4.98006e-24
chr9	82934981	82935240	16.6159	-0.169529	0.0703609	0.00862479	0.0162349
chr9	82951841	82951910	6.47393	0.204976	0.106645	0.021262	0.036806
chr9	82961251	82962000	75.83	0.082397	0.0344307	0.0145635	0.0261094
chr9	83013611	83013660	5.71574	0.0774162	0.0980528	0.345837	0.42597
chr9	83027411	83027900	18.5698	-0.135581	0.0659841	0.0265027	0.0448788
chr9	83039261	83039620	15.5542	-0.0691558	0.0691599	0.276061	0.351946
chr9	83042791	83043160	15.4759	-0.105968	0.0737866	0.112962	0.162795
chr9	83045851	83045870	4.57921	0.00197908	0.100015	0.988629	0.991639
chr9	83047561	83049000	397.546	-0.0218942	0.0173286	0.204046	0.27185
chr9	83059271	83059780	15.5693	0.130448	0.072247	0.0476267	0.075869
chr9	83060361	83063710	404.408	0.0206473	0.0173404	0.231421	0.302771
chr9	83063841	83063990	8.00784	-0.00656706	0.0902866	0.932077	0.948825
chr9	83064261	83064340	5.63963	-0.00942199	0.0968044	0.907248	0.929715
chr9	83081471	83082480	85.1546	0.579726	0.0355489	7.17889e-61	4.9952e-59
chr9	83109161	83109500	10.0637	0.131877	0.0847942	0.0772852	0.116667
chr9	83122121	83122560	31.8155	0.558683	0.0545401	1.16903e-25	1.69374e-24
chr9	83185691	83186660	46.8275	0.24815	0.0431988	3.25059e-09	1.45615e-08
chr9	83197001	83199880	292.93	0.477572	0.0190741	2.86789e-139	2.24679e-136
chr9	83200711	83200880	10.0357	0.277217	0.0940785	0.000842321	0.00191555
chr9	83218931	83220390	294.644	0.166156	0.0186588	3.25079e-19	3.20695e-18
chr9	83220841	83220930	7.22857	0.0745796	0.0913447	0.341526	0.421479
chr9	83232981	83233150	11.8154	-0.141469	0.0805204	0.0483693	0.0769105
chr9	83234451	83235100	25.8169	0.302487	0.0552608	1.14524e-08	4.85303e-08
chr9	83235251	83235260	4.33682	0.16748	0.118068	0.0731309	0.11109
chr9	83266991	83267020	4.95341	-0.0543965	0.101494	0.514723	0.593103
chr9	83270091	83270380	14.9705	-0.268578	0.0755404	0.000111098	0.000290354
chr9	83280361	83282270	336.098	-0.0308811	0.0193022	0.10734	0.155705
chr9	83285271	83286480	138.015	0.0886796	0.0281032	0.00136015	0.00298099
chr9	83296321	83296330	4.91911	0.033867	0.101703	0.685581	0.747538
chr9	83299301	83300170	62.0429	-0.23926	0.0356997	7.83534e-12	4.46327e-11
chr9	83304091	83305600	352.692	-0.12731	0.0190604	2.22441e-11	1.22047e-10
chr9	83334331	83334760	31.6266	0.0430166	0.0474568	0.371758	0.452564
chr9	83336851	83336990	10.0979	-0.283581	0.0887962	0.000364352	0.000879073
chr9	83355051	83355170	10.6588	0.050599	0.0777487	0.468687	0.548885
chr9	83355831	83355850	5.06187	0.0652726	0.100186	0.433221	0.514284
chr9	83358981	83359240	13.4281	0.0482626	0.0714411	0.460554	0.54098
chr9	83373001	83373640	35.9423	-0.439946	0.0470138	1.15759e-21	1.3301e-20
chr9	83384231	83384710	29.8983	-0.426444	0.0544136	6.84531e-16	5.37894e-15
chr9	83403881	83404160	13.6054	-0.189129	0.0751088	0.00558532	0.0109217
chr9	83413451	83413680	12.2454	-0.355794	0.0883707	1.00266e-05	3.02147e-05
chr9	83430821	83430930	10.0151	-0.317142	0.0894739	8.88197e-05	0.000235362
chr9	83431841	83432930	202.5	-0.227754	0.0227315	4.98336e-24	6.549e-23
chr9	83500951	83500960	4.72493	0.0346864	0.101872	0.677654	0.74091
chr9	83501251	83501860	20.0117	-0.152498	0.0640543	0.0104991	0.0194024
chr9	83509171	83509900	47.8298	-0.373394	0.0417746	7.16151e-20	7.38005e-19
chr9	83526901	83527580	69.1244	-0.211864	0.0365084	2.90697e-09	1.30971e-08
chr9	83536551	83536590	5.75175	0.113575	0.0995576	0.172517	0.23535
chr9	83537231	83539340	443.699	0.00556655	0.0144946	0.700172	0.760197
chr9	83544201	83544690	50.2044	0.469193	0.0390814	4.39124e-34	9.78725e-33
chr9	83581311	83581500	13.2855	0.272832	0.0810411	0.00021633	0.000541215
chr9	83583271	83583600	30.251	-0.0509726	0.0474673	0.264711	0.339593
chr9	83597051	83597140	7.46437	0.289147	0.1007	0.0010987	0.00244914
chr9	83620761	83621240	32.3316	0.0442519	0.0468838	0.327523	0.406945
chr9	83622521	83624310	179.173	-0.228125	0.0222843	5.51127e-25	7.68892e-24
chr9	83630801	83631800	162.778	0.239761	0.0226699	1.49052e-26	2.26821e-25
chr9	83649051	83649740	33.1401	0.388493	0.0492656	5.60404e-16	4.43023e-15
chr9	83706621	83709070	713.725	-0.000180979	0.0170108	0.991265	0.993581
chr9	83816951	83818600	387.902	-0.0581352	0.0163885	0.000364649	0.000879755
chr9	83825171	83825190	4.66573	0.041546	0.103838	0.628642	0.697823
chr9	83884121	83884290	9.72395	-0.173243	0.0914502	0.028706	0.0482081
chr9	83912301	83912480	18.4143	-0.0962308	0.0662859	0.116085	0.166731
chr9	83920451	83922070	325.403	0.0554422	0.0160197	0.000510986	0.00120323
chr9	83934811	83935810	71.6692	0.0547788	0.032955	0.0905422	0.134102
chr9	83937651	83938150	29.1028	0.131659	0.051998	0.00790927	0.0150027
chr9	83956371	83957060	25.2759	-0.0371935	0.0584942	0.499888	0.579064
chr9	83959191	83959330	6.56469	-0.387525	0.112731	8.56176e-05	0.000227372
chr9	83964161	83966540	95.5092	-0.126305	0.0309	3.20999e-05	9.05268e-05
chr9	83976381	83976810	18.2822	-0.0466893	0.0626989	0.425701	0.506876
chr9	83978411	83982610	1603.03	-0.0157632	0.013568	0.243674	0.316413
chr9	84102031	84102440	14.705	-0.217508	0.0741684	0.00134384	0.00294832
chr9	84103801	84103890	7.0957	-0.275299	0.104121	0.00211404	0.00447951
chr9	84111841	84112000	9.97011	0.278291	0.0909343	0.000587943	0.00137142
chr9	84121411	84122940	240.674	-0.292724	0.0220451	8.36805e-41	2.54683e-39
chr9	84136221	84136690	15.5174	-0.309741	0.0771499	1.37415e-05	4.07089e-05
chr9	84137931	84140190	200.78	-0.314442	0.0222356	5.08542e-46	1.94172e-44
chr9	84140641	84141020	13.2044	-0.205649	0.081981	0.0050173	0.0099019
chr9	84146671	84148240	132.317	-0.440384	0.0306183	7.82321e-48	3.20657e-46
chr9	84151571	84151910	14.8403	-0.581404	0.0833124	2.52334e-13	1.62461e-12
chr9	84170371	84171590	317.537	-0.351774	0.0192369	1.95875e-75	2.28415e-73
chr9	84173021	84173360	21.8295	0.0883627	0.0598056	0.101704	0.148513
chr9	84181201	84182960	378.051	-0.367417	0.0194613	2.89069e-80	3.99537e-78
chr9	84190211	84190650	15.2924	-0.487973	0.0737466	4.44888e-12	2.58367e-11
chr9	84206601	84208330	238.868	-0.134356	0.0207872	7.27971e-11	3.81445e-10
chr9	84217971	84218730	58.0579	0.00876262	0.0393418	0.819433	0.859314
chr9	84226151	84226350	11.336	-0.204756	0.0825418	0.00549999	0.0107699
chr9	84228371	84228730	20.2384	-0.315143	0.0639417	1.92207e-07	7.13421e-07
chr9	84230381	84231160	47.3069	-0.258015	0.0426026	4.61019e-10	2.24174e-09
chr9	84260751	84261620	58.6445	0.0255077	0.0357572	0.466474	0.546733
chr9	84271201	84272560	214.344	0.00149296	0.0201674	0.940643	0.955315
chr9	84278291	84278380	6.79683	0.0189304	0.090542	0.807673	0.84965
chr9	84283711	84284620	62.0598	-0.102935	0.0389302	0.0065773	0.0126819
chr9	84305741	84306060	19.3336	-0.0826312	0.0663294	0.177659	0.241378
chr9	84315361	84315440	7.38487	0.0268995	0.0888037	0.7268	0.782662
chr9	84339851	84340680	44.1376	-0.106473	0.0427839	0.0100024	0.0185705
chr9	84374071	84374920	55.5651	0.689118	0.0398652	4.79795e-68	4.29462e-66
chr9	84397001	84397940	56.783	0.388968	0.0375556	6.98236e-26	1.02394e-24
chr9	84404251	84404330	6.22213	0.084112	0.093732	0.293107	0.370384
chr9	84411421	84412130	35.6801	-0.498996	0.0530378	5.84028e-22	6.83272e-21
chr9	84419351	84419430	8.49311	0.104717	0.0864144	0.165646	0.227206
chr9	84560061	84560120	4.96409	-0.693001	0.127524	4.20634e-09	1.86461e-08
chr9	84573241	84573310	6.38294	-0.118552	0.0991915	0.153258	0.212307
chr9	84599491	84599640	9.12875	-0.421601	0.0999796	3.40422e-06	1.08985e-05
chr9	84659451	84659570	6.47348	-0.285492	0.112895	0.00268492	0.00558131
chr9	84667621	84670940	351.656	-0.178443	0.016379	6.89993e-28	1.1298e-26
chr9	84697491	84697910	29.6251	-0.181992	0.051021	0.000190324	0.000480138
chr9	84705221	84705550	16.075	-0.34154	0.0812516	4.95491e-06	1.55222e-05
chr9	84712001	84712200	11.1701	-0.412959	0.0874956	3.39212e-07	1.22467e-06
chr9	84736121	84736310	11.8462	-0.649914	0.0887635	3.6949e-14	2.53886e-13
chr9	84778681	84778760	7.33893	-0.45255	0.108299	3.6516e-06	1.16392e-05
chr9	84785591	84786310	89.8096	-0.743385	0.0370951	1.09472e-90	2.08716e-88
chr9	84808141	84808370	14.3955	-0.212873	0.076559	0.00223665	0.00471738
chr9	84839651	84839880	14.8958	-0.203208	0.0767881	0.00350847	0.00713122
chr9	84846311	84847680	331.228	-0.135612	0.0208161	4.99459e-11	2.65691e-10
chr9	84851681	84852650	84.909	-0.190493	0.0334901	6.55395e-09	2.85022e-08
chr9	84860591	84860670	6.02502	0.0678951	0.0952664	0.399302	0.480355
chr9	84863001	84863120	9.80164	-0.250084	0.0882066	0.00144555	0.00315303
chr9	84897421	84898420	95.7498	-0.197197	0.02978	1.50261e-11	8.36393e-11
chr9	84904081	84904270	13.8831	-0.0631041	0.0766504	0.350104	0.430469
chr9	84916581	84918260	130.246	0.260316	0.0264931	1.28196e-23	1.64692e-22
chr9	84933001	84933350	24.3647	0.065484	0.0539567	0.202057	0.269555
chr9	84936561	84937810	159.712	-0.132916	0.0231906	7.1163e-09	3.08288e-08
chr9	84940401	84940530	7.37678	-0.100166	0.0929973	0.207393	0.275634
chr9	84953851	84954760	86.7409	0.116676	0.0304493	9.82304e-05	0.000258791
chr9	84967271	84967370	10.0542	-0.235154	0.0873384	0.00246478	0.00515921
chr9	84975181	84975310	6.90246	-0.304289	0.102764	0.000687914	0.00158719
chr9	84990041	84993090	510.454	-0.118379	0.0166255	8.18285e-13	5.05012e-12
chr9	84997661	84997710	5.81065	-0.208569	0.108305	0.0208404	0.0361416
chr9	85010571	85010580	3.75986	-0.23537	0.134649	0.0234083	0.0401449
chr9	85016351	85016880	29.695	-0.309485	0.0536651	2.39843e-09	1.0891e-08
chr9	85024581	85024610	5.42078	-0.0215074	0.0956141	0.787137	0.832987
chr9	85038111	85038420	15.7898	-0.349715	0.0782155	1.44435e-06	4.83952e-06
chr9	85038991	85039890	69.948	-0.261456	0.0360509	1.34062e-13	8.82218e-13
chr9	85040131	85042040	204.902	0.212204	0.0227968	5.79455e-21	6.37585e-20
chr9	85043131	85043700	28.4071	0.0870332	0.0515803	0.0772026	0.116559
chr9	85129651	85129800	9.53601	-0.626155	0.102985	9.28152e-11	4.81607e-10
chr9	85143141	85143250	10.6782	-0.139072	0.0817447	0.0555351	0.0869497
chr9	85178621	85178670	5.53004	0.0397025	0.0964189	0.624269	0.693939
chr9	85185361	85186090	46.9904	0.112519	0.0470603	0.0128638	0.0233265
chr9	85212361	85212550	11.3026	0.1289	0.0811697	0.0743817	0.112782
chr9	85213041	85213130	6.98014	0.160557	0.100257	0.0567908	0.0886942
chr9	85214071	85214180	8.06914	-0.162168	0.094871	0.0456654	0.0730505
chr9	85258701	85259280	53.9562	0.160501	0.0379659	2.13445e-05	6.16919e-05
chr9	85332581	85332800	31.4079	-0.257139	0.0514864	1.96756e-07	7.29565e-07
chr9	85392251	85393010	41.4155	0.346259	0.0441285	8.99895e-16	7.01241e-15
chr9	85398771	85398850	6.08051	-0.427305	0.113646	2.22953e-05	6.42784e-05
chr9	85401791	85402760	99.0939	-0.134282	0.0285377	1.8066e-06	5.98186e-06
chr9	85414391	85416300	238.335	0.0235524	0.021621	0.296577	0.374075
chr9	85420381	85421540	87.7925	0.0689365	0.030945	0.0235408	0.0403496
chr9	85423631	85423650	4.10747	-0.00769936	0.104478	0.924496	0.943185
chr9	85425091	85425450	28.7906	0.208048	0.0527837	3.62756e-05	0.000101634
chr9	85428161	85428810	27.5303	-0.63611	0.0562117	9.44375e-31	1.79298e-29
chr9	85430311	85432480	238.785	-0.000111565	0.0201881	0.995322	0.996507
chr9	85508351	85508640	12.2186	-0.828353	0.0835112	2.45308e-24	3.28668e-23
chr9	85516481	85516970	26.1343	-0.216509	0.0582547	8.39388e-05	0.000223176
chr9	85522261	85523450	141.985	-0.149565	0.0233355	9.73912e-11	5.04258e-10
chr9	85536261	85536270	4.20525	-0.311391	0.134005	0.00393223	0.00791886
chr9	85541921	85542290	25.9555	-0.628747	0.0587483	8.35772e-28	1.36216e-26
chr9	85609981	85610640	42.5379	0.216216	0.0431238	2.31484e-07	8.51248e-07
chr9	85639861	85639970	7.45916	-0.321223	0.106177	0.000501141	0.00118166
chr9	85659171	85659190	5.19138	-0.137628	0.108325	0.117838	0.168954
chr9	85698471	85698620	10.3933	-0.0999276	0.0840242	0.1764	0.239917
chr9	85740851	85742990	732.767	-0.0185912	0.0131307	0.155562	0.215068
chr9	85792231	85792250	5.27136	-0.0654544	0.100714	0.431811	0.512918
chr9	85795441	85795660	14.7527	-0.559835	0.0785403	9.18893e-14	6.12669e-13
chr9	85804631	85806170	508.14	-0.0875904	0.0149922	4.44773e-09	1.96671e-08
chr9	85806801	85806810	4.85636	-0.0525595	0.10273	0.532299	0.609812
chr9	85818011	85818270	10.4825	0.0992199	0.0823402	0.173237	0.236215
chr9	85818901	85819270	20.6893	-0.126754	0.0623482	0.0293838	0.049225
chr9	85845511	85845740	11.3941	-0.190814	0.08241	0.00937947	0.0175175
chr9	85858071	85858500	15.2888	-0.305776	0.0734902	7.69635e-06	2.35311e-05
chr9	85871771	85871910	9.53822	-0.583303	0.0932559	3.69798e-11	1.98964e-10
chr9	85900661	85900760	9.91712	0.0599249	0.0789847	0.396937	0.477989
chr9	85909481	85909630	10.3393	-0.337805	0.0891051	2.98954e-05	8.46923e-05
chr9	85937271	85937360	5.66534	-0.617015	0.11864	1.78719e-08	7.42024e-08
chr9	85940411	85942130	927.146	-0.0229326	0.0107946	0.0332891	0.0550675
chr9	85960521	85961250	67.5816	0.0786249	0.0362799	0.026599	0.045025
chr9	85978631	85978820	9.67202	-0.179212	0.0863295	0.0184387	0.0323602
chr9	86022721	86023680	44.3348	0.0169256	0.0416368	0.675866	0.73941
chr9	86034991	86035330	22.0289	-0.0341645	0.0567513	0.524879	0.602909
chr9	86044101	86044320	17.5051	-0.232532	0.0702639	0.000340564	0.000825644
chr9	86046921	86047370	25.6934	-0.622671	0.0634994	9.06461e-24	1.17388e-22
chr9	86077351	86077440	6.61481	-0.124963	0.0974222	0.128224	0.181802
chr9	86079401	86080770	86.6123	0.0312941	0.0325888	0.328446	0.407887
chr9	86082401	86084000	399.892	-0.0532971	0.0145882	0.00024568	0.000609213
chr9	86096141	86096770	31.7867	-0.0644016	0.0488792	0.170083	0.232475
chr9	86097611	86100270	531.617	-0.153591	0.0153428	8.64102e-24	1.12046e-22
chr9	86106911	86107130	12.5736	0.0254127	0.0764117	0.712347	0.770474
chr9	86116041	86117270	77.581	0.0411807	0.0310978	0.178631	0.242517
chr9	86117401	86117550	8.50398	-0.253797	0.094741	0.00223408	0.00471243
chr9	86122391	86122720	16.7303	-0.548637	0.0767287	7.2401e-14	4.86837e-13
chr9	86126231	86128010	692.029	-0.0601583	0.0137327	1.10626e-05	3.31551e-05
chr9	86175871	86177110	181.432	0.0814286	0.0214534	0.000130416	0.000337397
chr9	86185881	86186450	30.9951	0.0627533	0.048183	0.175672	0.23907
chr9	86186981	86187500	31.1718	-0.0344962	0.0498012	0.470825	0.551033
chr9	86202051	86202540	31.117	0.199907	0.0485861	1.85279e-05	5.39684e-05
chr9	86242131	86242490	18.3748	-0.435224	0.0736676	4.39808e-10	2.14216e-09
chr9	86246181	86247110	33.165	0.608536	0.0502739	9.73244e-35	2.24615e-33
chr9	86257401	86257910	21.0457	-0.245158	0.0647248	5.23886e-05	0.000143501
chr9	86262201	86263610	288.887	0.0616357	0.0210033	0.0030984	0.00636566
chr9	86275031	86275070	5.71461	-0.1095	0.101837	0.194131	0.260369
chr9	86275911	86276420	24.1953	-0.00692379	0.0563215	0.896533	0.921051
chr9	86279121	86279130	4.30256	-0.0697369	0.106398	0.416768	0.497924
chr9	86280001	86280320	11.465	0.331308	0.0835599	1.53788e-05	4.52738e-05
chr9	86281111	86283520	1242.05	-0.0536181	0.0117257	4.88853e-06	1.53295e-05
chr9	86286591	86289340	243.038	0.158093	0.0192803	1.51214e-16	1.2467e-15
chr9	86290431	86290620	13.6455	0.0363849	0.0735197	0.586508	0.659802
chr9	86301601	86302200	28.6065	0.243672	0.0518864	9.63173e-07	3.29463e-06
chr9	86348561	86348740	10.1524	0.112363	0.0830625	0.121153	0.173073
chr9	86349241	86349530	11.5854	-0.000795207	0.0742913	0.99011	0.992725
chr9	86353501	86355320	889.461	-0.0257734	0.010227	0.0115677	0.0211874
chr9	86405271	86406590	118.001	0.112105	0.0269064	2.43316e-05	6.98035e-05
chr9	86414381	86414560	14.1223	-0.0418721	0.0715553	0.510088	0.588747
chr9	86424391	86424620	9.51094	-0.467234	0.0969767	1.70858e-07	6.37845e-07
chr9	86434071	86434790	57.2572	0.401054	0.0374445	1.53923e-27	2.47659e-26
chr9	86454531	86455560	47.414	-0.363158	0.0453441	2.15289e-16	1.75517e-15
chr9	86469661	86470020	19.281	-0.118731	0.062223	0.0409276	0.0662283
chr9	86487011	86487820	46.3436	0.21587	0.0423254	1.47646e-07	5.5522e-07
chr9	86531391	86531570	13.8458	0.0608238	0.0764834	0.376619	0.457518
chr9	86546501	86547080	31.1962	-0.226699	0.053007	7.52672e-06	2.30427e-05
chr9	86548951	86550630	288.372	-5.04549e-05	0.0175535	0.997562	0.998234
chr9	86555641	86556160	32.8651	-0.118185	0.0515057	0.0160886	0.0285861
chr9	86557151	86557370	10.4001	-0.213833	0.0861536	0.00516712	0.010174
chr9	86575491	86578950	524.476	-0.200284	0.0276127	1.75178e-13	1.14206e-12
chr9	86598431	86599080	41.7032	-0.0314147	0.0432004	0.452991	0.533677
chr9	86600261	86600730	23.3598	-0.123203	0.0564395	0.0208751	0.0361985
chr9	86614641	86615840	72.5061	-0.19293	0.0352126	2.15151e-08	8.85587e-08
chr9	86624561	86625190	25.5089	-0.321016	0.0555878	1.83671e-09	8.43026e-09
chr9	86637561	86638210	46.7869	0.393141	0.0444665	1.61155e-19	1.62469e-18
chr9	86639871	86640650	57.2298	-0.205214	0.0394456	9.10137e-08	3.5017e-07
chr9	86643871	86646400	1246.53	0.0995859	0.0108106	2.64294e-20	2.7941e-19
chr9	86667401	86667650	23.2167	-0.175637	0.0593432	0.00166049	0.00358404
chr9	86697331	86697590	15.0296	0.369575	0.0745785	1.43547e-07	5.40637e-07
chr9	86700301	86701420	125.617	-0.0329484	0.0259099	0.198429	0.265327
chr9	86721751	86722080	13.3407	-0.299678	0.0791809	3.7802e-05	0.000105643
chr9	86732581	86732830	14.8028	0.228481	0.0726059	0.000625798	0.00145323
chr9	86741161	86742710	215.665	-0.0946232	0.0199024	1.68432e-06	5.59689e-06
chr9	86747931	86748090	10.0812	-0.16042	0.0840738	0.0308915	0.0514949
chr9	86749201	86750170	35.8875	0.0634537	0.0461593	0.154086	0.213291
chr9	86751201	86751510	14.3829	-0.383514	0.0762924	8.36064e-08	3.2311e-07
chr9	86754251	86756400	226.87	0.678299	0.026406	8.18411e-147	7.50301e-144
chr9	86763141	86763270	9.00427	-0.0839823	0.0839601	0.256428	0.330524
chr9	86766061	86768180	608.958	0.297275	0.0168307	1.93384e-70	1.89163e-68
chr9	86788671	86788680	4.38672	-0.0339135	0.10291	0.686251	0.748136
chr9	86794111	86796110	171.804	-0.241916	0.022122	2.97304e-28	4.96333e-27
chr9	86801381	86801680	10.3219	-0.49882	0.0993212	5.02146e-08	1.98835e-07
chr9	86801831	86802170	12.9748	0.0091913	0.0754758	0.893495	0.918636
chr9	86807541	86808050	28.4582	-0.03096	0.0518385	0.531886	0.609404
chr9	86829591	86829830	15.1837	-0.222543	0.0703759	0.00061288	0.00142552
chr9	86836721	86836960	10.5046	-0.234757	0.0849302	0.00199795	0.00425141
chr9	86842981	86843650	48.4606	0.0926793	0.0395741	0.0161136	0.0286239
chr9	86854821	86855990	120.602	-0.179119	0.0260043	3.1934e-12	1.87598e-11
chr9	86867391	86869530	670.074	0.108046	0.0156423	3.93192e-12	2.2928e-11
chr9	86875691	86877420	150.068	0.136119	0.023704	6.62625e-09	2.88014e-08
chr9	86894121	86894430	22.5062	-0.084693	0.059956	0.132171	0.186658
chr9	86903081	86904150	47.37	0.300313	0.0429327	7.09004e-13	4.39678e-12
chr9	86922881	86923230	18.7005	0.250035	0.0705027	0.000128345	0.000332414
chr9	86925641	86926270	34.89	-0.392593	0.048221	6.75432e-17	5.70039e-16
chr9	86940621	86944390	241.828	-0.0880791	0.0229441	0.000105968	0.000277768
chr9	86944611	86949230	1535.71	-0.10261	0.0099416	4.70144e-25	6.58737e-24
chr9	86984041	86984190	10.2112	-0.179589	0.0863479	0.0182062	0.0319908
chr9	87007441	87008410	35.6852	-0.114576	0.0484569	0.0136473	0.0246088
chr9	87034061	87034460	23.946	-0.79925	0.0623048	7.11252e-39	1.97339e-37
chr9	87097231	87097470	15.6473	-0.19989	0.0788702	0.0048338	0.00956999
chr9	87119081	87119980	82.9377	-0.287497	0.0315198	2.16035e-20	2.29574e-19
chr9	87147911	87149100	115.262	-0.264114	0.0268316	2.44309e-23	3.09274e-22
chr9	87185351	87185540	8.63146	-0.341344	0.0953164	6.63037e-05	0.000178952
chr9	87193671	87195420	424.524	-0.136467	0.0153159	3.5659e-19	3.50897e-18
chr9	87198801	87199070	14.2415	-0.217516	0.0798193	0.00250487	0.00523644
chr9	87201381	87201460	4.9562	-0.31881	0.124137	0.00200006	0.00425542
chr9	87215531	87216930	152.017	-0.223413	0.0296576	2.01501e-14	1.41407e-13
chr9	87255331	87256090	36.0455	-0.6115	0.0542549	1.49306e-30	2.80841e-29
chr9	87256571	87257850	149.569	-0.19114	0.0262394	1.61647e-13	1.05701e-12
chr9	87267811	87267890	6.15101	-0.0111335	0.0917658	0.884741	0.911637
chr9	87269971	87271530	318.13	0.219778	0.0181289	3.33084e-34	7.47115e-33
chr9	87275221	87275340	7.3493	-0.183865	0.0965817	0.0261525	0.0443516
chr9	87305291	87305430	11.7741	0.254867	0.0877137	0.00110115	0.00245423
chr9	87324411	87324960	38.7038	0.0492153	0.0449802	0.257593	0.331795
chr9	87336581	87338210	97.109	0.0338238	0.030466	0.259839	0.334254
chr9	87346091	87346610	46.8345	-0.311405	0.0406791	4.85204e-15	3.58007e-14
chr9	87375511	87375850	16.1758	-0.0159864	0.0651996	0.791676	0.836619
chr9	87397451	87397500	5.62394	-0.372655	0.116326	0.000216548	0.000541721
chr9	87405691	87406710	30.8524	-0.0360362	0.0505342	0.456533	0.537097
chr9	87435171	87435630	22.21	-0.512908	0.0601247	1.7015e-18	1.60339e-17
chr9	87445631	87446090	37.5072	0.499374	0.0453474	4.16161e-29	7.29156e-28
chr9	87447981	87448070	6.93228	-0.103592	0.0959225	0.201327	0.268718
chr9	87464111	87464750	30.4262	-0.246997	0.0574075	5.8346e-06	1.8113e-05
chr9	87471741	87471920	10.6381	-0.516554	0.0902437	1.00187e-09	4.71703e-09
chr9	87494931	87495530	44.4237	0.390311	0.0436127	6.13297e-20	6.34593e-19
chr9	87497151	87500080	805.526	-0.181285	0.0115683	1.31039e-55	7.45137e-54
chr9	87500271	87500320	6.00175	0.153745	0.106416	0.0791926	0.119206
chr9	87500641	87500790	10.1212	0.103985	0.0811223	0.149269	0.207472
chr9	87509501	87510270	53.2255	-0.0218917	0.0383109	0.557993	0.633663
chr9	87511371	87511390	4.4314	-0.110177	0.110105	0.211804	0.280609
chr9	87511861	87513260	181.52	-0.0441001	0.0227426	0.0503433	0.0796898
chr9	87528931	87529580	34.2653	-0.531145	0.0486285	1.01482e-28	1.74142e-27
chr9	87537751	87537920	10.0032	-0.238848	0.0873994	0.0021232	0.00449737
chr9	87547731	87547850	9.19999	-0.100369	0.0858502	0.181598	0.245982
chr9	87554651	87554790	9.09901	0.0362727	0.0799769	0.613063	0.68386
chr9	87558101	87558240	10.4179	-0.0173963	0.0786533	0.794341	0.838686
chr9	87564151	87564520	20.0942	-0.0480273	0.0626826	0.412062	0.493232
chr9	87567091	87568920	78.8979	0.139254	0.0371514	0.000101848	0.000267728
chr9	87569081	87569400	12.2084	0.0608983	0.0749044	0.369517	0.450287
chr9	87569551	87569790	12.465	-0.270248	0.0853247	0.000424158	0.00101267
chr9	87570641	87572210	82.054	-0.374671	0.0319041	1.36586e-32	2.8298e-31
chr9	87581641	87581820	10.8542	-0.201245	0.0861178	0.00825463	0.015602
chr9	87592381	87593570	68.8762	-0.0350905	0.0339273	0.291589	0.368753
chr9	87595611	87596150	29.8151	-0.38407	0.0517192	1.98914e-14	1.39625e-13
chr9	87597061	87597070	4.46918	-0.101165	0.109524	0.248667	0.321961
chr9	87599741	87600570	56.9975	0.0724772	0.0372064	0.0461206	0.0737028
chr9	87600841	87601610	49.8746	-0.085963	0.0389706	0.0234949	0.0402785
chr9	87602841	87603490	52.6074	-0.11471	0.0381753	0.00204367	0.00434176
chr9	87607131	87607880	37.4185	-0.255724	0.0477997	2.96372e-08	1.20315e-07
chr9	87608791	87609160	13.9634	-0.454192	0.0797251	1.55123e-09	7.17188e-09
chr9	87613041	87614280	53.585	-0.58437	0.0441124	4.55761e-41	1.40172e-39
chr9	87620171	87621510	191.309	-0.216676	0.0224846	2.38712e-22	2.85437e-21
chr9	87623021	87623190	12.2567	-0.285672	0.0825602	0.000141301	0.000363777
chr9	87627151	87627600	28.4616	-0.310804	0.0594651	4.03681e-08	1.61508e-07
chr9	87631141	87631740	31.6736	0.00940337	0.0480179	0.838918	0.874908
chr9	87639961	87641120	154.802	0.0101484	0.0247473	0.678784	0.741821
chr9	87643901	87644930	41.7825	0.14652	0.0427527	0.000401359	0.000962166
chr9	87662761	87663310	42.2504	0.102949	0.0418077	0.0111244	0.0204524
chr9	87667341	87667500	11.0947	-0.274764	0.0856399	0.000366224	0.000883195
chr9	87677141	87677270	8.51106	-0.0389735	0.0818124	0.591277	0.664252
chr9	87678411	87679090	36.185	-0.00389188	0.0459019	0.929849	0.947154
chr9	87713531	87713650	7.93415	0.160599	0.0923102	0.0436651	0.0701816
chr9	87725331	87726950	403.068	-0.157715	0.0158117	1.25359e-23	1.61107e-22
chr9	87771241	87771420	10.4257	-0.05385	0.0780566	0.442319	0.523297
chr9	87811381	87811490	7.97138	-0.021176	0.0875762	0.78058	0.827502
chr9	87813051	87813090	6.2161	-0.0942398	0.0961495	0.245858	0.318841
chr9	87816181	87816290	9.65586	0.282007	0.0890615	0.000407874	0.000976676
chr9	87834501	87834540	5.78714	-0.103843	0.102791	0.219977	0.28993
chr9	87847891	87848100	11.2347	-0.0669289	0.075646	0.32728	0.406685
chr9	87853971	87854080	9.41627	0.0304113	0.080121	0.671034	0.735137
chr9	87870421	87870580	9.41924	-0.253087	0.0954301	0.00239191	0.00501924
chr9	87871751	87872900	157.655	0.169541	0.0239543	8.71101e-13	5.36302e-12
chr9	87875251	87875570	11.2401	0.332667	0.0908587	4.9569e-05	0.000136274
chr9	87878681	87879650	63.4131	-0.0528232	0.0362188	0.136053	0.191449
chr9	87944901	87944950	5.81189	0.11133	0.0998774	0.183384	0.247975
chr9	87950921	87951190	14.66	0.0458711	0.0684814	0.467871	0.548094
chr9	87973341	87973360	4.93404	0.443803	0.123551	4.09711e-05	0.000113898
chr9	87973491	87975380	516.256	0.226603	0.0140964	1.52953e-58	9.69909e-57
chr9	88011281	88011640	19.7328	-0.0232939	0.0586662	0.673646	0.737474
chr9	88024721	88025750	109.622	0.0045246	0.0272441	0.866554	0.897173
chr9	88029401	88029410	3.94126	0.00155852	0.103669	0.985108	0.98905
chr9	88031411	88031530	8.09985	0.0271622	0.0866972	0.719448	0.776533
chr9	88041591	88041690	8.28439	0.171678	0.0906789	0.0293882	0.049231
chr9	88075911	88077280	223.87	-0.260969	0.0204095	6.64557e-38	1.77004e-36
chr9	88106541	88106690	11.2473	-0.281775	0.0886375	0.000376279	0.000905897
chr9	88151631	88151790	8.96308	-0.255558	0.0945166	0.00205464	0.00436347
chr9	88160891	88161840	37.3181	-0.0720393	0.0512797	0.141589	0.198196
chr9	88183701	88184220	29.988	-0.410858	0.05476	9.56661e-15	6.89287e-14
chr9	88185121	88185210	7.00845	0.0395903	0.0884765	0.606702	0.678149
chr9	88196231	88196640	20.2463	-0.173605	0.0685112	0.00595516	0.0115774
chr9	88197841	88198140	11.335	-0.459622	0.088838	2.91905e-08	1.18597e-07
chr9	88237051	88237990	43.4628	-0.506865	0.0477605	2.87083e-27	4.54904e-26
chr9	88257791	88258900	105.325	-0.322602	0.0306381	1.13853e-26	1.74536e-25
chr9	88280941	88281680	67.8947	-0.0795422	0.0335474	0.0156154	0.0278237
chr9	88302691	88303150	23.5722	-0.309238	0.057154	1.56017e-08	6.51884e-08
chr9	88387551	88389670	772.888	0.0642347	0.0158848	4.83883e-05	0.000133215
chr9	88396781	88397610	56.2899	-0.327977	0.0371628	2.56432e-19	2.54739e-18
chr9	88399321	88400340	61.3672	0.163188	0.035672	2.90154e-06	9.3673e-06
chr9	88418121	88418370	13.0287	-1.04272	0.082589	9.42943e-38	2.49029e-36
chr9	88425911	88426120	12.2221	-0.123984	0.0828533	0.0898111	0.133169
chr9	88460601	88461270	46.7024	0.0433458	0.0412042	0.279099	0.35524
chr9	88481801	88482210	20.8128	-0.0612456	0.0574802	0.274581	0.350313
chr9	88499691	88500140	23.3055	-0.0455915	0.0579434	0.404191	0.48526
chr9	88521191	88521600	25.3421	-0.406792	0.0548277	1.91127e-14	1.34324e-13
chr9	88530171	88530330	9.15988	-0.471927	0.105351	8.33183e-07	2.87067e-06
chr9	88531861	88532570	31.2663	-0.0723596	0.0497244	0.128856	0.182588
chr9	88533921	88535930	263.558	0.391027	0.0242948	4.06105e-59	2.6363e-57
chr9	88537101	88539020	668.624	-0.188327	0.0173066	6.77279e-28	1.10951e-26
chr9	88571331	88571970	47.4143	-0.275425	0.0418347	1.72439e-11	9.5454e-11
chr9	88574731	88575470	49.1284	-0.101933	0.0408369	0.0101315	0.0187864
chr9	88578221	88579190	67.4681	0.227526	0.0339393	8.39852e-12	4.77146e-11
chr9	88584371	88584480	7.10482	-0.162022	0.0987777	0.0521888	0.0822742
chr9	88593931	88594050	11.1496	0.139646	0.0857385	0.0632778	0.0976907
chr9	88645641	88646040	22.5426	-0.52707	0.065281	7.1498e-17	6.02414e-16
chr9	88651981	88652670	34.9407	0.134019	0.0485886	0.00401825	0.00807888
chr9	88654081	88654210	9.58707	-0.124234	0.0955106	0.123954	0.176525
chr9	88658301	88658680	13.5428	0.27064	0.0776714	0.00014353	0.000369054
chr9	88706461	88706480	4.77617	-0.0263221	0.0984692	0.748854	0.801326
chr9	88721521	88721900	31.7922	0.412996	0.05496	8.73855e-15	6.3187e-14
chr9	88722851	88723190	30.0721	0.0871479	0.0496803	0.066981	0.102762
chr9	88725681	88725920	16.4821	0.186412	0.0676262	0.002878	0.00594786
chr9	88732151	88732600	25.3305	-0.689545	0.0627031	2.99482e-29	5.28375e-28
chr9	88733121	88734880	374.099	0.0457445	0.0161672	0.00448601	0.00893449
chr9	88741481	88741590	7.73079	0.0646144	0.0858265	0.389836	0.47086
chr9	88742281	88743080	69.5773	-0.145306	0.0340118	1.28951e-05	3.8322e-05
chr9	88746441	88748500	183.902	0.229808	0.0230833	8.10275e-24	1.05225e-22
chr9	88753791	88754060	11.8515	-0.754431	0.0895116	2.17339e-18	2.03439e-17
chr9	88773971	88774100	11.1448	0.25804	0.0832229	0.000591869	0.00137985
chr9	88776911	88776980	6.46537	-0.423762	0.114134	2.69077e-05	7.66922e-05
chr9	88777871	88778180	12.7925	-0.0809871	0.0753648	0.233999	0.305631
chr9	88781811	88782470	32.9541	0.355237	0.0522672	1.86428e-12	1.11797e-11
chr9	88782921	88783840	37.353	-0.286405	0.0511761	5.01124e-09	2.2039e-08
chr9	88791521	88791700	10.6793	-0.197787	0.0864056	0.00957484	0.017849
chr9	88814581	88815070	37.9487	0.0541666	0.044835	0.211377	0.280154
chr9	88818561	88819180	46.1943	-0.114852	0.0396671	0.00291524	0.0060187
chr9	88828071	88828320	16.6546	-0.539966	0.0818307	3.68074e-12	2.15098e-11
chr9	88852851	88853150	18.3167	0.0737291	0.067221	0.234309	0.305971
chr9	88871771	88872870	87.955	-0.828082	0.0381371	7.85249e-106	2.37857e-103
chr9	88889001	88890070	58.4477	0.154731	0.0379391	2.8697e-05	8.14902e-05
chr9	88949191	88951160	118.332	0.157538	0.02563	5.01299e-10	2.42883e-09
chr9	88952791	88954660	513.128	-0.102874	0.0166963	5.84104e-10	2.81303e-09
chr9	88955791	88956040	12.9294	-0.298053	0.0810367	5.78082e-05	0.000157349
chr9	88971341	88971690	19.249	-0.152535	0.0646703	0.0110811	0.0203796
chr9	88975971	88976300	17.9088	-0.0702111	0.0643141	0.240145	0.312502
chr9	88980581	88981140	20.8699	-0.627336	0.0677076	1.7226e-21	1.95791e-20
chr9	88988951	88989610	20.0367	-0.0456273	0.0584443	0.407954	0.489054
chr9	88990551	88992380	321.567	-0.119431	0.0177082	1.1724e-11	6.5814e-11
chr9	88998441	88999370	49.7529	0.128087	0.0409501	0.0012302	0.00271791
chr9	89000381	89001940	176.506	0.1779	0.0234816	1.97917e-14	1.38943e-13
chr9	89006151	89006820	25.4066	-0.0616311	0.0549737	0.23758	0.30964
chr9	89006951	89009280	80.2989	-0.0159402	0.034057	0.633206	0.701913
chr9	89021241	89021290	4.95172	-0.203668	0.118555	0.0305003	0.0509148
chr9	89021411	89021480	5.71298	-0.269145	0.112703	0.00439084	0.00876114
chr9	89021981	89022090	6.19025	-0.372712	0.111036	0.000127233	0.000329745
chr9	89023041	89023140	7.56834	-0.103054	0.0898607	0.189273	0.254774
chr9	89032431	89032980	30.4897	-0.188885	0.050394	9.02372e-05	0.000238905
chr9	89036431	89036790	16.127	0.494951	0.0716962	6.35916e-13	3.95921e-12
chr9	89037961	89039320	209.628	-0.0571193	0.0205666	0.00514676	0.0101374
chr9	89136451	89136680	10.4336	-0.0104167	0.0794573	0.882529	0.909978
chr9	89137401	89139000	180.419	0.114748	0.0223814	2.31264e-07	8.50496e-07
chr9	89139521	89139850	14.8518	-0.273299	0.0717946	4.13576e-05	0.000114926
chr9	89144821	89145780	117.762	-0.234319	0.0266717	6.17207e-19	5.98033e-18
chr9	89149931	89149950	5.22694	-0.047689	0.0973945	0.558871	0.634455
chr9	89153441	89154130	28.7539	0.0223293	0.052203	0.654528	0.720732
chr9	89154411	89154430	4.63414	0.0104216	0.102799	0.900799	0.924624
chr9	89171791	89172220	15.1709	-0.0343328	0.0665483	0.577649	0.651807
chr9	89174441	89181460	1083.2	0.0216363	0.00973002	0.0259365	0.0440264
chr9	89186061	89186730	35.5196	0.0263525	0.0446321	0.541869	0.618638
chr9	89189391	89189450	5.8328	-0.0784305	0.0977418	0.338464	0.418347
chr9	89217661	89219020	137.729	-0.0625968	0.0243257	0.00934227	0.0174547
chr9	89225361	89227070	602.753	0.0460128	0.0131427	0.00044648	0.00106207
chr9	89234211	89235400	149.621	0.122788	0.023114	8.20354e-08	3.17284e-07
chr9	89247591	89247690	7.45229	-0.168074	0.0969056	0.0417136	0.0673661
chr9	89252761	89253260	29.2633	0.0160958	0.0506718	0.740301	0.794013
chr9	89278761	89279610	45.7216	0.293592	0.0432714	3.21203e-12	1.88648e-11
chr9	89282201	89283010	51.9668	0.109898	0.0392593	0.00401948	0.00808098
chr9	89295261	89295900	58.4083	-0.210848	0.0393851	3.77431e-08	1.51533e-07
chr9	89303561	89304230	30.3317	0.00650026	0.0494369	0.891487	0.917004
chr9	89309761	89312820	1305.34	0.0464153	0.00877817	1.19456e-07	4.53766e-07
chr9	89313881	89314480	16.6375	-0.068095	0.0702835	0.29842	0.376044
chr9	89317731	89319960	990.354	-0.016763	0.0123841	0.17609	0.239558
chr9	89354081	89354560	40.7197	0.168869	0.0461552	0.000145776	0.000374424
chr9	89359181	89359350	14.2868	-0.180884	0.0803768	0.0118774	0.021704
chr9	89359771	89360140	15.4747	-0.0193104	0.0668495	0.755192	0.8067
chr9	89372421	89372900	18.8629	-0.0226738	0.0626895	0.698813	0.759056
chr9	89412621	89414470	93.2429	-0.424565	0.0323421	2.97542e-40	8.81296e-39
chr9	89429341	89429490	9.66577	-0.557278	0.0904931	7.2984e-11	3.82366e-10
chr9	89433541	89434400	55.2741	0.105411	0.0434337	0.0120835	0.022045
chr9	89434511	89436910	232.445	-0.493812	0.0242207	1.98356e-93	4.154e-91
chr9	89443801	89445340	160.423	0.333973	0.0240026	1.18636e-44	4.25987e-43
chr9	89457231	89457420	8.13219	-0.0767289	0.085356	0.305148	0.383264
chr9	89461021	89461770	47.2365	0.0784948	0.0415264	0.0515081	0.0813193
chr9	89469961	89470590	23.2175	-0.604624	0.0620582	1.86371e-23	2.37079e-22
chr9	89482491	89482790	12.9658	-0.359839	0.0854683	4.4763e-06	1.41072e-05
chr9	89493201	89493930	38.6946	-0.39717	0.0453184	3.13044e-19	3.09123e-18
chr9	89496471	89498650	164.781	0.0270083	0.023687	0.249715	0.323126
chr9	89505821	89506280	24.8266	-0.653753	0.0632154	3.49303e-26	5.20703e-25
chr9	89519671	89519810	8.81113	0.0768372	0.0842277	0.297607	0.375151
chr9	89525141	89525270	10.4237	-0.213069	0.0885684	0.00626959	0.012135
chr9	89529701	89529880	10.8765	-0.097296	0.0838187	0.188494	0.253874
chr9	89533531	89534070	22.4731	-0.127113	0.0632051	0.031368	0.0522044
chr9	89534671	89534770	7.91503	-0.00955047	0.0879923	0.910621	0.93234
chr9	89548811	89549380	51.4741	-0.0136833	0.0379833	0.712178	0.770349
chr9	89564561	89564830	17.6542	-0.286673	0.0675501	6.01345e-06	1.86363e-05
chr9	89588611	89588720	9.54319	0.135704	0.0849623	0.0752726	0.113975
chr9	89591551	89591560	4.2978	-0.190683	0.124799	0.0495673	0.0786101
chr9	89593591	89594120	23.4204	0.0442853	0.0559665	0.404087	0.485162
chr9	89598011	89598560	42.1004	0.139589	0.0422228	0.000644002	0.00149269
chr9	89603031	89607430	1021.6	-0.0560704	0.0129199	1.34664e-05	3.99345e-05
chr9	89619211	89619250	6.20191	0.231982	0.104948	0.00898525	0.0168499
chr9	89623321	89624630	138.593	-0.233784	0.0318702	6.85916e-14	4.62087e-13
chr9	89630641	89630860	10.0791	-0.425236	0.0924216	5.89091e-07	2.06529e-06
chr9	89631531	89631610	6.88717	-0.126675	0.0948674	0.117118	0.168043
chr9	89634691	89635830	110.482	-0.418263	0.0296492	5.2788e-46	2.01377e-44
chr9	89639101	89639980	48.4922	-0.291799	0.0447368	1.8772e-11	1.03626e-10
chr9	89649101	89649190	6.65634	-0.279878	0.106595	0.00217218	0.00459195
chr9	89655291	89655960	25.4205	-0.192358	0.0565141	0.000329661	0.000800925
chr9	89658511	89658710	12.4589	-0.336773	0.0799144	5.09863e-06	1.59495e-05
chr9	89661401	89662990	286.747	-0.0805605	0.0174916	3.65068e-06	1.16372e-05
chr9	89674481	89676980	392.504	0.00266923	0.0187512	0.88625	0.912805
chr9	89677171	89679160	230.386	-0.200046	0.0260772	7.85526e-15	5.70177e-14
chr9	89690691	89690740	6.32498	-0.0617859	0.0995188	0.455966	0.536573
chr9	89694771	89694790	5.2643	-0.0268556	0.0992251	0.743739	0.797016
chr9	89694981	89696260	134.71	-0.238526	0.027559	1.84244e-18	1.73204e-17
chr9	89710291	89710300	4.14367	-0.268618	0.1298	0.00945954	0.017652
chr9	89714481	89714500	5.0709	0.118444	0.104051	0.166222	0.227895
chr9	89728951	89729380	28.9051	-0.385923	0.0543747	2.15482e-13	1.39558e-12
chr9	89746231	89746320	5.44959	-0.0896814	0.102162	0.287167	0.363967
chr9	89749961	89750980	130.329	-0.135065	0.0278125	8.38707e-07	2.88901e-06
chr9	89755511	89757150	139.736	0.0204513	0.0250103	0.408734	0.489837
chr9	89781011	89781660	26.1308	-0.584448	0.0568991	9.15784e-26	1.33479e-24
chr9	89786771	89786860	8.02613	-0.0743616	0.088353	0.33238	0.412003
chr9	89802711	89803220	24.84	-0.127869	0.0562229	0.0160938	0.0285927
chr9	89808151	89808230	6.56702	-0.376211	0.107691	7.68275e-05	0.000205384
chr9	89814281	89815410	113.144	0.078749	0.0289034	0.00570789	0.0111413
chr9	89839251	89840130	58.777	-0.123849	0.0385746	0.000973261	0.00219003
chr9	89850721	89850960	16.0259	-0.224444	0.075428	0.00110255	0.00245694
chr9	89863721	89865120	116.169	-0.116787	0.0306334	0.000105635	0.000276996
chr9	89874531	89875670	94.7723	-0.237182	0.0310427	8.35005e-15	6.04945e-14
chr9	89878541	89879230	51.6442	-0.0430496	0.0424884	0.296158	0.373634
chr9	89891581	89892150	26.2452	-0.622376	0.0682893	5.52296e-21	6.08712e-20
chr9	89902411	89903130	45.2927	-0.195935	0.0429073	2.461e-06	8.01397e-06
chr9	89919271	89919630	19.7491	-0.153459	0.0695918	0.0162083	0.0287765
chr9	89930101	89930500	28.5196	-0.387943	0.0533589	6.18827e-14	4.18346e-13
chr9	89941811	89942240	25.1461	0.190874	0.0620529	0.00101643	0.00228013
chr9	89953891	89954550	31.9445	-0.0557621	0.0530375	0.269401	0.344742
chr9	89978341	89978420	9.01992	0.187655	0.0880507	0.0152501	0.0272279
chr9	89999551	90000400	51.2131	0.0592325	0.0404287	0.13199	0.186432
chr9	90001601	90003450	329.551	0.148386	0.0218998	7.90323e-12	4.50045e-11
chr9	90030761	90030780	4.81345	-0.00130839	0.101719	0.988185	0.99129
chr9	90037251	90037660	19.4854	0.0981958	0.0615342	0.0879727	0.130791
chr9	90038661	90039310	69.8711	-0.428403	0.0353304	1.14676e-34	2.63356e-33
chr9	90044401	90045340	62.5888	-0.0545737	0.0400877	0.161562	0.222351
chr9	90065141	90065300	7.21798	-0.00670142	0.0909494	0.926862	0.944893
chr9	90095611	90096160	36.8102	-0.192132	0.0509815	8.08705e-05	0.000215537
chr9	90099131	90100360	55.0013	0.270873	0.0390925	2.17447e-12	1.29721e-11
chr9	90102241	90102890	49.9433	0.076147	0.0393625	0.0470221	0.0749994
chr9	90106931	90107560	31.0534	-0.464069	0.0513507	2.09355e-20	2.22585e-19
chr9	90124801	90125580	82.1046	0.0457089	0.0324577	0.151954	0.210706
chr9	90141901	90141980	8.43724	-0.125233	0.0908844	0.110352	0.159493
chr9	90226651	90227220	31.4764	0.0226881	0.0486724	0.627901	0.697136
chr9	90301291	90301530	16.8114	0.0868519	0.0681295	0.166342	0.228029
chr9	90307201	90307730	48.3397	-0.432022	0.0433688	3.22213e-24	4.28377e-23
chr9	90340541	90340650	7.86191	-0.143853	0.0906623	0.0668421	0.102574
chr9	90343041	90344450	154.819	-0.0304881	0.0287862	0.282318	0.358742
chr9	90431771	90431830	6.50659	-0.151736	0.0975833	0.0664252	0.102002
chr9	90433081	90434260	211.543	0.434903	0.0226952	9.87069e-83	1.47807e-80
chr9	90445161	90445270	6.47069	-0.399386	0.112998	5.71537e-05	0.000155688
chr9	90458571	90458860	23.9348	0.248859	0.0629067	2.55592e-05	7.30892e-05
chr9	90460251	90460560	17.5149	-0.654326	0.0759632	5.18424e-19	5.0473e-18
chr9	90465131	90465190	6.13349	-0.026533	0.0929293	0.737682	0.791864
chr9	90502251	90502320	6.25937	-0.391607	0.10943	5.22094e-05	0.00014304
chr9	90545741	90547060	155.494	0.0181103	0.022594	0.419154	0.500314
chr9	90548071	90548180	7.7929	0.0625617	0.0883938	0.414755	0.495946
chr9	90571111	90571420	14.6658	-1.14335	0.0876224	2.16845e-40	6.4661e-39
chr9	90641301	90643430	318.104	-0.0466035	0.0164228	0.00435693	0.00870083
chr9	90693691	90693850	11.32	-0.129278	0.0819096	0.0749549	0.113561
chr9	90702321	90703110	78.0675	-0.531014	0.0341105	1.38935e-55	7.88589e-54
chr9	90755751	90756230	21.7825	-0.0934994	0.0597352	0.0953194	0.14032
chr9	90773751	90773830	9.18971	0.0891908	0.0827442	0.223134	0.29349
chr9	90801461	90801710	9.714	-0.179137	0.0888754	0.0212942	0.0368585
chr9	90834931	90835780	59.2377	-0.292263	0.0435339	5.06275e-12	2.92863e-11
chr9	90870701	90871260	17.827	0.181698	0.0677527	0.00372198	0.00752924
chr9	90890361	90890370	4.55748	-0.0839195	0.105222	0.327066	0.406472
chr9	90895381	90895470	9.36319	0.177829	0.0887515	0.0218492	0.0377191
chr9	90898391	90898440	6.8631	0.183842	0.0967439	0.0263792	0.0446933
chr9	90900281	90900360	7.51474	-0.0268386	0.0853857	0.719975	0.776984
chr9	90914641	90915520	66.6174	0.133825	0.0337357	5.18914e-05	0.000142239
chr9	90921061	90921620	50.8119	-0.320661	0.0422388	7.13701e-15	5.19948e-14
chr9	90943331	90943650	15.0546	-0.0356289	0.0739069	0.594837	0.66742
chr9	91036861	91038360	79.2606	0.417755	0.0326817	3.36041e-38	9.07665e-37
chr9	91071771	91071910	7.45114	0.0892192	0.0909805	0.254611	0.328554
chr9	91089771	91089890	11.7152	0.12039	0.0777464	0.0846142	0.126406
chr9	91100041	91100670	28.7765	0.168479	0.0568084	0.00168908	0.0036409
chr9	91116251	91116510	13.1475	-0.179765	0.0781209	0.0106098	0.0195882
chr9	91117991	91120000	92.2626	0.233291	0.0356321	2.30555e-11	1.26326e-10
chr9	91131681	91131790	7.9138	0.0654825	0.08958	0.397519	0.47856
chr9	91188101	91188180	7.58437	0.16306	0.0947726	0.0447214	0.0716999
chr9	91192651	91194070	127.336	0.129096	0.0270289	1.30122e-06	4.38601e-06
chr9	91197371	91198140	28.2574	-0.075624	0.0565936	0.157558	0.217508
chr9	91207611	91208560	67.4577	-0.537071	0.0366562	1.31195e-49	5.79199e-48
chr9	91261391	91261680	15.1891	-0.7367	0.0754225	1.18274e-23	1.52217e-22
chr9	91275061	91275180	9.50864	0.219373	0.0919812	0.00639096	0.0123503
chr9	91285901	91286380	26.4086	-0.313283	0.0565688	7.28336e-09	3.15089e-08
chr9	91360711	91362520	262.95	-0.0378254	0.0186374	0.0412525	0.0666977
chr9	91420751	91425160	1085.14	-0.110828	0.014528	1.85131e-14	1.30253e-13
chr9	91426241	91426350	9.70361	-0.313522	0.0880981	8.37765e-05	0.000222779
chr9	91433291	91433510	19.3679	-0.253714	0.0688062	7.29702e-05	0.000195768
chr9	91483181	91483760	38.6019	-0.384193	0.0477638	1.47374e-16	1.21609e-15
chr9	91515051	91515580	53.1269	0.204544	0.0385877	5.4392e-08	2.14582e-07
chr9	91572191	91572380	11.2709	-0.570958	0.0934175	9.27985e-11	4.8155e-10
chr9	91577601	91578210	30.8709	0.0205697	0.0496636	0.666484	0.731267
chr9	91604071	91604220	12.5069	-0.241199	0.0808048	0.000956976	0.00215592
chr9	91659621	91660450	48.0496	-0.0294929	0.0415765	0.465367	0.545678
chr9	91681371	91682180	101.032	0.132925	0.0286379	2.48555e-06	8.08888e-06
chr9	91690791	91691100	12.3233	0.460229	0.0836193	4.75344e-09	2.09646e-08
chr9	91711791	91713010	119.989	-0.146714	0.0284424	1.66369e-07	6.21868e-07
chr9	91714331	91714780	35.2709	0.258142	0.0483845	3.16347e-08	1.28035e-07
chr9	91727321	91727590	31.5855	0.0216503	0.0475949	0.636801	0.705091
chr9	91734311	91734940	43.3566	0.364946	0.0446853	6.18679e-17	5.23449e-16
chr9	91758531	91758700	17.9818	-0.107046	0.0638498	0.068745	0.105161
chr9	91775381	91775720	30.5712	0.0251932	0.0511575	0.606942	0.678375
chr9	91817321	91818580	93.8166	-0.0317135	0.0323056	0.317964	0.396849
chr9	91836601	91836740	12.5779	0.194611	0.0819766	0.00789683	0.0149813
chr9	91838291	91838470	11.4899	-0.167577	0.0801538	0.0194925	0.0340203
chr9	91843711	91844460	38.2855	-0.19409	0.0470359	1.81552e-05	5.29535e-05
chr9	91857361	91858140	51.0104	-0.116544	0.0419393	0.00415031	0.00832186
chr9	91896621	91897150	33.7562	-0.187369	0.0472929	3.84555e-05	0.000107354
chr9	91948561	91950770	188.456	-0.0981759	0.021675	4.95389e-06	1.55201e-05
chr9	91954851	91955220	24.5731	0.180777	0.0601891	0.00137672	0.00301476
chr9	91978881	91979010	10.7384	0.037196	0.0770481	0.591825	0.664751
chr9	92037501	92038150	54.4141	-0.702759	0.0459098	4.69036e-54	2.4943e-52
chr9	92055161	92056390	154.01	-0.043222	0.0254962	0.0864587	0.128809
chr9	92058531	92059540	43.0924	0.265846	0.0477675	8.28385e-09	3.5652e-08
chr9	92075871	92076330	31.0349	-0.0854592	0.0528592	0.0894184	0.132653
chr9	92098021	92098470	32.1841	-0.129752	0.055771	0.0138003	0.0248585
chr9	92098781	92098790	4.05698	0.00356314	0.104592	0.962866	0.97203
chr9	92114641	92116110	453.212	-0.0303858	0.0155829	0.0502741	0.0795884
chr9	92133651	92134680	123.053	0.188544	0.0250065	2.50034e-14	1.74042e-13
chr9	92137711	92138700	93.692	0.316386	0.0293967	1.3026e-27	2.10371e-26
chr9	92139351	92139420	7.96545	0.0557996	0.0863241	0.459321	0.539751
chr9	92140011	92141650	131.442	0.139388	0.0243793	7.57276e-09	3.27125e-08
chr9	92146671	92147890	59.0375	0.458138	0.0398973	2.11515e-31	4.14738e-30
chr9	92151861	92152580	34.5976	-0.0521925	0.0503935	0.279133	0.355275
chr9	92153551	92153970	24.2896	0.673081	0.0600344	3.04631e-30	5.6578e-29
chr9	92176231	92176250	4.95302	0.00584493	0.098269	0.943209	0.957255
chr9	92181001	92181130	10.1757	0.216641	0.091016	0.00655716	0.0126458
chr9	92188111	92188290	11.6246	0.0212821	0.0758206	0.759919	0.810504
chr9	92242481	92242800	19.5507	0.178022	0.066299	0.00376759	0.00761399
chr9	92293111	92294830	409.099	0.0465486	0.0162293	0.00396732	0.00798403
chr9	92324731	92326510	720.913	-0.00844307	0.0121896	0.48738	0.56704
chr9	92328321	92328500	20.3419	0.104741	0.0626091	0.0729211	0.110818
chr9	92378781	92379780	147.307	-0.197727	0.0252248	2.24005e-15	1.69587e-14
chr9	92468291	92468510	14.131	-0.165441	0.0750471	0.0150171	0.0268447
chr9	92480421	92480620	7.87381	-0.666768	0.110126	1.06984e-10	5.51986e-10
chr9	92481321	92481500	8.99508	-0.298149	0.0937749	0.000352971	0.000853575
chr9	92489301	92489480	11.886	-0.241524	0.0855881	0.00159362	0.00345014
chr9	92502151	92502250	8.35798	-0.0705351	0.0874738	0.353254	0.433692
chr9	92505891	92506850	61.2916	-0.649959	0.0425237	7.78337e-54	4.0837e-52
chr9	92534951	92535020	6.8463	0.285494	0.102737	0.00135469	0.00297011
chr9	92536031	92536220	9.28587	-0.409066	0.0994387	5.42918e-06	1.69209e-05
chr9	92590071	92590700	34.5632	-0.28958	0.0484316	6.24472e-10	2.99973e-09
chr9	92601111	92601150	4.90337	-0.599256	0.128588	2.7889e-07	1.0166e-06
chr9	92608711	92609900	134.97	-0.070382	0.0257158	0.00562704	0.0109972
chr9	92634621	92635440	60.6035	-0.107828	0.0354862	0.00189333	0.00404465
chr9	92659651	92660630	33.9606	0.00688694	0.0469618	0.879276	0.907439
chr9	92664731	92665080	12.3319	-0.179958	0.080405	0.0124087	0.0225802
chr9	92669091	92671860	857.881	0.00265999	0.0102788	0.79524	0.839445
chr9	92706671	92706700	5.56737	-0.0622113	0.0959228	0.442253	0.523233
chr9	92716581	92717260	46.6368	-0.101283	0.0428308	0.0145556	0.0260962
chr9	92723231	92723790	22.8128	-0.0622298	0.0579042	0.254304	0.328214
chr9	92729501	92729800	21.596	-0.343652	0.0605094	2.82015e-09	1.27212e-08
chr9	92738211	92739240	83.9773	-0.591019	0.032881	3.04408e-73	3.27707e-71
chr9	92748971	92750250	221.83	-0.282247	0.0283594	6.38375e-24	8.33976e-23
chr9	92757621	92757680	6.02106	-0.126777	0.0998238	0.129034	0.182803
chr9	92759701	92760970	105.951	-0.163209	0.0283451	5.18492e-09	2.27703e-08
chr9	92762401	92762430	5.38264	-0.197201	0.109708	0.0292634	0.0490428
chr9	92762741	92766240	1740.62	0.0295561	0.00987747	0.00273078	0.00566905
chr9	92769421	92769600	9.95974	0.0109405	0.0788179	0.876838	0.905514
chr9	92770511	92770750	15.6088	-0.0104747	0.0659751	0.864095	0.895186
chr9	92774001	92775120	195.146	0.0494855	0.0209174	0.0171819	0.0303468
chr9	92790561	92791350	62.1494	0.093872	0.0350062	0.0061586	0.0119372
chr9	92795741	92796760	43.9405	0.294784	0.0448855	1.38163e-11	7.71292e-11
chr9	92797081	92797160	7.83664	0.0994053	0.0882912	0.195099	0.261472
chr9	92807101	92810030	288.317	0.0831031	0.0181668	4.22842e-06	1.33722e-05
chr9	92813861	92813990	11.8346	-0.329984	0.0846066	1.99631e-05	5.79109e-05
chr9	92877521	92878480	357.28	-0.0162654	0.0192733	0.395684	0.476721
chr9	92911531	92912610	72.0857	0.197729	0.0347434	6.2253e-09	2.71307e-08
chr9	92920631	92920830	12.1444	-0.285566	0.0836501	0.000164816	0.000419721
chr9	92931741	92931820	6.45631	-0.177139	0.101984	0.0385532	0.0627917
chr9	92941021	92941170	8.87766	-0.0634273	0.0827603	0.385163	0.466203
chr9	92947091	92948830	102.056	-0.142908	0.030929	2.56727e-06	8.33953e-06
chr9	92952811	92953570	53.394	-0.0337666	0.0392713	0.377419	0.458332
chr9	92954281	92954290	4.56796	0.00785981	0.0992468	0.923974	0.942808
chr9	92957101	92957630	32.5967	0.0611703	0.0474049	0.18011	0.24425
chr9	92969801	92971070	219.462	-0.063281	0.0251354	0.0108638	0.0200146
chr9	92978421	92978690	20.8112	0.822204	0.0734113	2.19815e-30	4.10554e-29
chr9	92986371	92986390	5.19889	0.551472	0.121137	4.76227e-07	1.68881e-06
chr9	93003811	93004180	24.4611	-0.0955234	0.0570978	0.0723613	0.110072
chr9	93010721	93010790	6.31542	0.0292774	0.0898558	0.705967	0.765071
chr9	93024031	93025020	119.26	-0.220628	0.0289304	1.0135e-14	7.28659e-14
chr9	93031811	93032330	27.789	-0.249707	0.0565984	3.51635e-06	1.12345e-05
chr9	93036191	93036200	4.84267	-0.020115	0.0995738	0.80727	0.849308
chr9	93041251	93041320	6.07003	0.003578	0.0922625	0.964043	0.972957
chr9	93051901	93051980	6.8317	-0.271571	0.103302	0.00228035	0.00480204
chr9	93058191	93059310	84.4231	0.404735	0.0315672	2.04319e-38	5.56937e-37
chr9	93071701	93071790	7.5892	0.108517	0.0903614	0.164308	0.225617
chr9	93072171	93073000	35.8845	0.0200685	0.045829	0.650678	0.717396
chr9	93073841	93075080	164.783	-0.0524238	0.0244793	0.0304855	0.050892
chr9	93080611	93082370	100.126	0.002055	0.0328419	0.949381	0.961965
chr9	93091521	93092000	27.8357	0.116157	0.05448	0.0240106	0.0410788
chr9	93093441	93093730	11.1371	-0.0981657	0.0841398	0.184545	0.24928
chr9	93094461	93099780	1847.42	0.100399	0.0111579	1.91031e-19	1.91581e-18
chr9	93108731	93109290	13.7354	0.0719847	0.0781634	0.304269	0.382314
chr9	93116321	93116340	4.63575	-0.0325618	0.101295	0.695886	0.756539
chr9	93119541	93120450	55.4596	-0.00327455	0.0373289	0.928228	0.945945
chr9	93121401	93121410	4.38049	-0.238263	0.12559	0.0171703	0.030328
chr9	93126751	93127880	46.2403	-0.0949545	0.0429338	0.0223789	0.0385508
chr9	93130131	93130220	5.93749	0.0179898	0.0909745	0.817377	0.857612
chr9	93132271	93135500	711.461	-0.0541796	0.0122211	8.7878e-06	2.66864e-05
chr9	93135801	93135810	4.39761	-0.0703313	0.10734	0.414851	0.496037
chr9	93136001	93136920	50.9707	0.0389969	0.0382372	0.296393	0.37389
chr9	93141951	93142370	13.4455	0.048726	0.0732887	0.465134	0.545466
chr9	93143571	93145190	484.174	-0.0168627	0.015308	0.268652	0.343919
chr9	93154381	93154730	34.1414	0.143053	0.0463709	0.00138012	0.00302163
chr9	93156111	93156410	12.9864	-0.318839	0.0842852	3.17019e-05	8.94761e-05
chr9	93159481	93160490	104.132	0.155371	0.0284869	3.13382e-08	1.2688e-07
chr9	93161631	93163010	172.261	-0.259388	0.0229638	3.93882e-30	7.27077e-29
chr9	93182681	93185370	287.898	0.123567	0.01729	6.72655e-13	4.17971e-12
chr9	93185841	93187730	58.5345	0.172856	0.0388923	5.01326e-06	1.56953e-05
chr9	93201151	93202560	220.735	-0.193335	0.0194924	1.77462e-23	2.26013e-22
chr9	93203561	93203990	13.7763	0.0529515	0.073653	0.429012	0.510152
chr9	93204631	93208480	513.792	-0.059143	0.0180442	0.000974706	0.00219303
chr9	93223151	93224060	85.7046	-0.0333701	0.0300532	0.259901	0.334314
chr9	93231251	93231540	13.8426	-0.272485	0.0797947	0.000183265	0.000463526
chr9	93235281	93235780	30.8549	-0.5019	0.0529197	2.88351e-22	3.43269e-21
chr9	93240951	93240980	5.26293	-0.589487	0.121811	1.17451e-07	4.4649e-07
chr9	93248511	93248880	18.4923	0.0378684	0.0658992	0.535497	0.612788
chr9	93255231	93255890	20.4695	-0.413534	0.0684626	2.31668e-10	1.16005e-09
chr9	93295071	93295170	8.63497	-0.0120414	0.0822518	0.868586	0.898754
chr9	93302301	93303050	43.3555	0.162131	0.045566	0.000223573	0.000558022
chr9	93304211	93305500	123.146	-0.075536	0.0270361	0.00466688	0.00926496
chr9	93307601	93307920	14.2297	-0.974314	0.0816601	5.05735e-34	1.12312e-32
chr9	93312641	93313000	24.7743	-0.0276732	0.0543457	0.592381	0.665232
chr9	93318701	93318710	4.30516	-0.229663	0.126183	0.0210556	0.036477
chr9	93345811	93346810	83.5888	-0.115397	0.0314791	0.000190307	0.000480102
chr9	93380611	93380930	16.1999	0.131199	0.0716211	0.0444459	0.0713042
chr9	93415291	93415610	17.1681	-0.515683	0.0728608	1.57655e-13	1.03192e-12
chr9	93422781	93423590	45.7307	-0.236269	0.0423403	9.31371e-09	3.98633e-08
chr9	93437121	93438800	171.254	-0.245632	0.024549	5.14251e-24	6.75044e-23
chr9	93443501	93443760	16.776	-0.30139	0.0712469	5.72341e-06	1.77832e-05
chr9	93450441	93450580	7.77519	-0.182188	0.0935712	0.0242556	0.041456
chr9	93450721	93454350	1093.25	-0.0356883	0.01029	0.000511809	0.001205
chr9	93459451	93459860	19.1318	-0.643552	0.0657297	1.01727e-23	1.31402e-22
chr9	93466761	93467350	23.1118	-0.0194999	0.0566383	0.71605	0.773664
chr9	93468831	93469400	24.4052	0.0405703	0.053294	0.419011	0.500168
chr9	93490131	93490390	16.5325	-0.215312	0.0736383	0.00138715	0.00303571
chr9	93511281	93511370	6.64039	0.041864	0.0911087	0.592839	0.66566
chr9	93517491	93517590	7.46334	-0.281666	0.107577	0.00215521	0.00455857
chr9	93525611	93525660	5.62865	-0.112012	0.101686	0.180392	0.24458
chr9	93566021	93567770	439.287	-0.000138266	0.0143593	0.992164	0.99416
chr9	93573851	93578820	506.665	-0.11531	0.0149335	8.9176e-15	6.44258e-14
chr9	93580431	93580890	15.1454	-0.211452	0.0754845	0.00209818	0.00444869
chr9	93582231	93582610	17.9269	-0.464768	0.0682917	1.27064e-12	7.72214e-12
chr9	93586051	93587140	82.8175	-0.394864	0.0347601	1.07692e-30	2.03923e-29
chr9	93587751	93587900	11.0201	-0.323957	0.0902876	6.80706e-05	0.000183371
chr9	93589801	93589950	8.84465	-0.44527	0.0955456	4.04417e-07	1.4463e-06
chr9	93592451	93593020	22.8029	0.0276574	0.0560133	0.603194	0.674971
chr9	93593151	93593510	13.3009	-0.206475	0.0811361	0.00453239	0.00901863
chr9	93597931	93598520	32.9283	0.0681423	0.046784	0.131868	0.186278
chr9	93598861	93599060	9.93804	-0.269956	0.0873426	0.000567577	0.00132709
chr9	93600661	93600760	6.93294	-0.193516	0.101124	0.0237284	0.0406461
chr9	93617241	93617880	20.8329	-0.208848	0.0604268	0.000242235	0.000601423
chr9	93620151	93620190	5.79606	-0.0496242	0.0965268	0.54031	0.617267
chr9	93620581	93620600	4.85796	-0.106153	0.105501	0.217661	0.287267
chr9	93620941	93620990	5.32413	-0.0611235	0.0983871	0.456127	0.536707
chr9	93668311	93668370	5.90665	-0.189652	0.106168	0.0315456	0.0524738
chr9	93668701	93668800	7.16913	-0.215243	0.101457	0.0124459	0.0226406
chr9	93668911	93674240	379.464	-0.32139	0.0247552	2.92072e-39	8.27412e-38
chr9	93681851	93682870	78.9482	0.161926	0.032478	3.78398e-07	1.35773e-06
chr9	93807531	93807940	19.057	-0.334611	0.0743701	1.39721e-06	4.69106e-06
chr9	93814221	93814830	23.4451	-0.437334	0.0657328	4.19894e-12	2.44387e-11
chr9	93827041	93828250	170.491	0.0866585	0.0216256	5.35491e-05	0.000146485
chr9	93860911	93861290	15.6261	0.0387875	0.0679636	0.536787	0.61397
chr9	93869221	93869420	11.873	-0.376125	0.0870717	2.50174e-06	8.13911e-06
chr9	93910811	93910870	6.6077	-0.254037	0.107942	0.00532635	0.0104595
chr9	93945751	93946300	17.7948	-0.257955	0.0724112	0.000114122	0.000297746
chr9	93948641	93949210	18.8775	0.281513	0.0728381	2.98785e-05	8.46501e-05
chr9	93950901	93952250	60.3146	0.0343081	0.0368146	0.340449	0.420388
chr9	93953011	93953400	15.7337	-0.448236	0.0724158	8.30198e-11	4.32721e-10
chr9	93954391	93956040	109.22	-0.2317	0.0290286	6.86441e-16	5.39297e-15
chr9	93958381	93959620	58.8135	-0.0361069	0.0370021	0.318259	0.397162
chr9	93960321	93960850	19.9133	-0.0479501	0.062493	0.411859	0.493024
chr9	93962181	93962200	4.58794	0.180654	0.120029	0.0561233	0.0877647
chr9	93962741	93963600	58.5316	0.328158	0.0372114	2.7171e-19	2.69403e-18
chr9	94002441	94002830	32.48	0.335569	0.0490158	1.68113e-12	1.01145e-11
chr9	94010701	94012000	93.9181	0.211354	0.0313475	7.04075e-12	4.02422e-11
chr9	94014191	94015640	88.3501	0.135478	0.032293	1.91551e-05	5.56965e-05
chr9	94030151	94031540	361.577	-0.103768	0.0161525	1.08088e-10	5.57416e-10
chr9	94056131	94057230	175.98	-0.137806	0.0226712	8.48779e-10	4.02457e-09
chr9	94065521	94065900	27.7647	0.290267	0.0534998	1.61267e-08	6.7266e-08
chr9	94083071	94085560	184.853	0.193992	0.0222613	1.49692e-18	1.41588e-17
chr9	94108391	94109090	70.3177	-0.0471371	0.0414438	0.240411	0.312798
chr9	94139671	94140730	79.6886	0.0490713	0.0340561	0.141777	0.198417
chr9	94156601	94157730	116.427	0.258333	0.0283141	2.42512e-20	2.57013e-19
chr9	94159341	94159710	15.5532	-0.719743	0.0784975	3.32846e-21	3.71493e-20
chr9	94165551	94167700	1661.63	-0.0159742	0.00821911	0.0516498	0.0815176
chr9	94181751	94182060	13.0157	-0.135541	0.0756313	0.0473032	0.0754032
chr9	94211581	94211730	9.44783	0.0776387	0.0872745	0.306403	0.384623
chr9	94213431	94213970	48.7597	-0.00637128	0.0385774	0.865525	0.896338
chr9	94235051	94235370	15.6094	-0.287832	0.0712496	1.44103e-05	4.25825e-05
chr9	94258821	94260040	166.576	0.0442873	0.0223524	0.045791	0.073231
chr9	94339741	94339940	9.07621	0.133394	0.087926	0.0817587	0.12263
chr9	94342991	94343270	8.1854	-0.151821	0.092354	0.0568391	0.0887608
chr9	94351651	94352670	186.069	0.609519	0.0408541	4.59618e-52	2.24887e-50
chr9	94364261	94364340	7.24931	0.314569	0.10467	0.000560461	0.00131147
chr9	94373731	94376160	602.227	0.0256552	0.0131576	0.0505517	0.0799867
chr9	94445981	94446160	11.757	-0.411523	0.086669	2.94683e-07	1.07127e-06
chr9	94490581	94490740	14.167	-0.0560719	0.0680966	0.372108	0.452913
chr9	94554491	94554770	13.6566	0.104088	0.07255	0.115398	0.165865
chr9	94603221	94604330	82.9464	-0.1685	0.0417378	3.03312e-05	8.58477e-05
chr9	94608081	94608550	35.432	-0.191072	0.0503122	6.93852e-05	0.000186687
chr9	94623351	94623530	19.301	0.176157	0.0642455	0.00322139	0.00659687
chr9	94632641	94633270	54.0273	-0.125782	0.0381787	0.000720554	0.00165707
chr9	94638981	94640000	54.145	-0.194804	0.0380353	1.51375e-07	5.68635e-07
chr9	94642791	94642970	11.1955	0.163117	0.0849148	0.0289002	0.0484974
chr9	94646091	94646340	21.2806	0.338009	0.0653917	4.88387e-08	1.93627e-07
chr9	94656301	94657870	101.492	0.219162	0.0296172	5.9044e-14	3.99924e-13
chr9	94668771	94669440	36.3696	0.0669531	0.0445486	0.120078	0.171733
chr9	94681151	94682080	94.1196	0.322369	0.0289797	2.44087e-29	4.32456e-28
chr9	94692551	94693000	18.0246	-0.583792	0.0752048	6.96357e-16	5.46884e-15
chr9	94693641	94694800	86.3645	0.0650446	0.0324286	0.036439	0.0596897
chr9	94697531	94698830	234.28	-0.681197	0.0308698	1.93896e-109	6.71058e-107
chr9	94705331	94705950	34.434	-0.489633	0.0534146	5.81606e-21	6.39818e-20
chr9	94726121	94727340	348.51	-0.0114393	0.0159203	0.470387	0.550577
chr9	94736841	94737040	15.0045	0.699508	0.0776202	1.60615e-20	1.71995e-19
chr9	94740671	94740750	7.79259	-0.106415	0.0920297	0.18033	0.244506
chr9	94756831	94757770	70.1461	0.212327	0.0396323	3.74277e-08	1.50319e-07
chr9	94767521	94768230	35.431	0.254506	0.0479969	3.91408e-08	1.56878e-07
chr9	94772281	94773800	232.529	-0.0138214	0.0189136	0.46223	0.542593
chr9	94782171	94783540	78.5481	-0.118285	0.0315659	0.000136661	0.000352601
chr9	94785481	94786010	33.499	-0.546375	0.0511481	1.31369e-27	2.12122e-26
chr9	94788591	94789030	29.0592	0.166081	0.0548709	0.001411	0.00308364
chr9	94799631	94800860	73.7385	-0.307556	0.0361186	4.21617e-18	3.87415e-17
chr9	94801211	94801380	9.3386	0.0924023	0.0863005	0.2207	0.290742
chr9	94805331	94806830	88.1029	-0.169263	0.0319739	7.04036e-08	2.74421e-07
chr9	94819161	94819680	26.316	-0.521963	0.0595037	1.84175e-19	1.85006e-18
chr9	94822101	94822210	7.02357	-0.447632	0.10481	2.46701e-06	8.03309e-06
chr9	94825031	94826270	118.382	-0.0724	0.0267907	0.00620034	0.0120126
chr9	94847591	94847740	8.28161	0.0161026	0.0857769	0.830282	0.868003
chr9	94865621	94866430	36.2497	-0.198824	0.0482311	1.7907e-05	5.22711e-05
chr9	94867941	94868210	13.3468	-0.178646	0.0799423	0.0126348	0.0229498
chr9	94883021	94883590	29.3276	-0.30399	0.0518883	1.22069e-09	5.70126e-09
chr9	94885261	94885700	25.586	-0.262598	0.055676	7.75584e-07	2.6823e-06
chr9	94904111	94905130	29.7916	-0.0285229	0.0501114	0.552811	0.628833
chr9	94911361	94911490	9.09678	-0.197161	0.0913653	0.0133193	0.0240777
chr9	94912381	94914440	235.453	-0.517207	0.0210348	1.77064e-134	1.21584e-131
chr9	94920661	94921360	31.1632	-0.123755	0.0549556	0.0173698	0.0306489
chr9	94921881	94923670	153.523	-0.504526	0.0276996	3.75412e-75	4.34837e-73
chr9	94928971	94929040	6.67585	-0.217748	0.103643	0.0129751	0.0235099
chr9	94937301	94938020	46.8426	0.125987	0.0438125	0.0029231	0.00603326
chr9	94941231	94941740	18.5371	-0.305935	0.0681393	1.76755e-06	5.85946e-06
chr9	94945491	94945780	17.5505	-0.222918	0.067795	0.000395259	0.000948544
chr9	94949021	94949050	4.84418	-0.222468	0.114847	0.0179678	0.0316067
chr9	94962021	94962150	8.63945	-0.486244	0.0976149	7.13065e-08	2.77777e-07
chr9	94971151	94971170	4.68837	-0.572319	0.13112	1.16217e-06	3.93873e-06
chr9	94972491	94972670	9.22063	0.0496141	0.0852808	0.506633	0.585512
chr9	94973361	94973970	30.3032	-0.396945	0.0515102	2.26247e-15	1.71239e-14
chr9	94980981	94981330	18.7225	-0.452991	0.0672079	2.09222e-12	1.24992e-11
chr9	94981641	94981780	7.0564	-0.661627	0.106804	4.92135e-11	2.61973e-10
chr9	94995171	94996860	233.561	-0.282272	0.0317488	1.5307e-19	1.54535e-18
chr9	95004141	95007020	291.22	-0.345427	0.0207291	4.87788e-63	3.66169e-61
chr9	95010351	95011280	84.5287	-0.00204988	0.0309496	0.946274	0.95953
chr9	95018441	95018880	25.8937	-0.438822	0.0567031	1.43235e-15	1.09999e-14
chr9	95023261	95024250	51.2191	-0.177477	0.043085	2.07562e-05	6.00811e-05
chr9	95025351	95026520	88.5655	-0.0441829	0.0310009	0.147603	0.205428
chr9	95031021	95032360	85.8375	-0.0190628	0.0305199	0.525879	0.603838
chr9	95035881	95036190	15.9719	-0.144869	0.0699952	0.0240315	0.0411089
chr9	95040711	95041880	52.6308	-0.00478582	0.0390041	0.899709	0.923683
chr9	95047951	95049270	142.732	-0.0670735	0.0271014	0.0122045	0.0222455
chr9	95049981	95049990	4.48425	0.146871	0.115734	0.109112	0.157951
chr9	95054161	95054260	6.53568	-0.286255	0.114448	0.00287096	0.0059346
chr9	95055271	95057420	316.834	-0.0648385	0.0177439	0.000238441	0.000592583
chr9	95057921	95059230	80.0555	-0.248855	0.0343294	1.49203e-13	9.78343e-13
chr9	95062371	95062830	34.1463	-0.229682	0.0511702	3.17199e-06	1.01942e-05
chr9	95065481	95065650	10.3804	-0.308215	0.0907243	0.000152366	0.000390202
chr9	95070481	95070740	10.9469	-0.367062	0.0897994	7.57073e-06	2.31697e-05
chr9	95070871	95070880	4.26288	-0.12067	0.1118	0.175954	0.239405
chr9	95073071	95073200	9.55156	-0.290948	0.0898531	0.000299781	0.000732908
chr9	95077461	95077640	7.44827	-0.19115	0.098532	0.0228162	0.0392195
chr9	95077771	95077800	4.79538	-0.119728	0.108326	0.171674	0.234331
chr9	95078521	95079490	31.8446	-0.440661	0.0507812	5.79695e-19	5.6273e-18
chr9	95080761	95082200	169.623	-0.145428	0.0236783	5.4839e-10	2.64762e-09
chr9	95086461	95086850	13.6347	-0.509765	0.0817374	4.92747e-11	2.6229e-10
chr9	95087731	95093010	412.252	-0.169887	0.0185889	8.72682e-18	7.84694e-17
chr9	95101231	95103070	354.461	0.0639377	0.017443	0.000228285	0.000568952
chr9	95103461	95103660	10.7785	-0.116272	0.0827063	0.111607	0.161077
chr9	95107111	95107880	40.224	-0.387306	0.0454485	2.79445e-18	2.59505e-17
chr9	95116931	95117040	7.79445	-0.178707	0.0957404	0.0293656	0.0491974
chr9	95124691	95124810	9.577	-0.11573	0.0830073	0.114738	0.165047
chr9	95127241	95128090	94.3955	-0.0141285	0.0289663	0.6209	0.690956
chr9	95131191	95132450	95.4219	0.273705	0.0313179	7.15324e-19	6.90888e-18
chr9	95133181	95133570	17.8869	-0.0428377	0.0618722	0.459731	0.540166
chr9	95147471	95148490	65.0894	-0.371471	0.0365851	5.84479e-25	8.13973e-24
chr9	95168041	95168250	17.9915	-0.037714	0.0631109	0.522213	0.600312
chr9	95183291	95183500	16.5983	-0.235073	0.0718444	0.000386495	0.000928896
chr9	95189331	95190040	37.9303	-0.0172546	0.0464529	0.700147	0.760174
chr9	95197651	95198200	33.6868	0.25222	0.0526571	5.6625e-07	1.98951e-06
chr9	95201001	95201780	29.1347	0.194933	0.0569237	0.000319527	0.000778048
chr9	95202181	95202340	8.38565	0.0701381	0.0853369	0.356577	0.437092
chr9	95206321	95206330	4.20395	-0.0376042	0.103678	0.655726	0.721821
chr9	95211061	95211340	25.9285	0.162875	0.0567804	0.00201909	0.00429395
chr9	95218691	95219240	37.8245	0.175022	0.0466843	9.89911e-05	0.000260688
chr9	95242751	95242900	13.3873	0.287899	0.0771913	5.05895e-05	0.000138902
chr9	95244931	95245000	5.72394	-0.207184	0.109549	0.0222572	0.0383593
chr9	95250251	95251420	88.0421	-0.0388606	0.0309221	0.201475	0.268873
chr9	95265071	95265170	9.46554	-0.0857031	0.0879862	0.261647	0.336213
chr9	95268881	95268980	9.91926	0.147923	0.0833788	0.0447185	0.0716962
chr9	95305031	95305380	14.6984	-0.426286	0.0762089	3.16185e-09	1.41842e-08
chr9	95305851	95306510	21.3718	-0.13625	0.0642671	0.023046	0.0395798
chr9	95312841	95313430	51.1748	-0.139645	0.0386122	0.000205213	0.000515316
chr9	95316381	95318380	830.433	-0.103197	0.0147025	1.81896e-12	1.09152e-11
chr9	95341541	95341950	27.2758	-0.0505821	0.0526088	0.313414	0.392044
chr9	95349111	95349910	37.5372	-0.0235942	0.0466102	0.599391	0.671621
chr9	95363331	95363430	7.10429	-0.365251	0.104296	7.52658e-05	0.000201472
chr9	95373161	95373480	21.0645	-0.486287	0.0618162	4.45689e-16	3.55056e-15
chr9	95379931	95380090	8.96465	-0.187913	0.0893687	0.0162021	0.028767
chr9	95406081	95407410	112.756	-0.0986141	0.0274211	0.000267433	0.000659177
chr9	95409951	95410460	44.6714	-0.0625897	0.04087	0.115007	0.165374
chr9	95426081	95427320	122.082	-0.268683	0.026951	6.65612e-24	8.68965e-23
chr9	95450271	95451250	57.6145	-0.618408	0.0392697	6.60322e-57	3.93259e-55
chr9	95459881	95460150	10.5049	-0.839066	0.0934774	1.8024e-20	1.92294e-19
chr9	95462121	95463720	175.21	-0.132847	0.0226379	3.17257e-09	1.42297e-08
chr9	95465721	95465890	7.25339	-0.575502	0.108303	1.01422e-08	4.32287e-08
chr9	95479931	95482850	248.887	0.00791442	0.0192359	0.679022	0.742016
chr9	95482971	95483080	7.11781	-0.0546039	0.091518	0.485853	0.565627
chr9	95492931	95496940	446.508	-0.0408662	0.0192905	0.0329076	0.0544962
chr9	95497991	95498000	4.23083	-0.379906	0.132607	0.000614706	0.00142944
chr9	95504151	95512910	2328.63	-0.000187605	0.00839842	0.981645	0.986303
chr9	95513671	95514600	49.8889	0.1269	0.0404172	0.00122999	0.00271749
chr9	95515491	95517970	341.596	-0.133263	0.0165124	4.98491e-16	3.95657e-15
chr9	95530961	95531060	7.177	-0.0647277	0.090264	0.404756	0.485843
chr9	95539231	95539440	11.4164	-0.22078	0.0885451	0.00470051	0.00932589
chr9	95545881	95546450	25.7821	-0.667147	0.0584101	2.61078e-31	5.09775e-30
chr9	95553341	95553350	4.70627	0.112546	0.108462	0.198224	0.265091
chr9	95567081	95567760	34.0994	-0.461098	0.0512775	3.15144e-20	3.32028e-19
chr9	95570091	95571000	50.1812	-0.143579	0.0418736	0.000402262	0.000964155
chr9	95571441	95571580	8.41855	0.0301397	0.0822923	0.679783	0.742627
chr9	95588901	95589480	21.3149	0.0899666	0.0594274	0.10735	0.155714
chr9	95605241	95607270	191.726	0.0235954	0.0253666	0.347038	0.427222
chr9	95627921	95628080	10.0817	-0.20293	0.0892238	0.00959005	0.017875
chr9	95644391	95644810	25.5172	-0.182493	0.0576423	0.000796108	0.00181818
chr9	95645811	95646720	47.4239	-0.198026	0.0402101	4.15017e-07	1.48254e-06
chr9	95666281	95667200	82.8055	-0.362457	0.0333845	3.49974e-28	5.81784e-27
chr9	95721871	95722710	85.518	-0.632507	0.0365913	3.33645e-68	3.00131e-66
chr9	95726871	95727050	14.8995	-0.121446	0.0696148	0.0592847	0.092159
chr9	95733511	95734470	83.7501	-0.876274	0.0411743	4.39879e-102	1.19206e-99
chr9	95736471	95736780	18.7915	-0.20802	0.0626271	0.000392418	0.000942263
chr9	95753791	95754280	21.0514	-0.506517	0.0639663	2.67115e-16	2.16193e-15
chr9	95756841	95757700	72.3424	-0.441572	0.0330956	1.90185e-41	5.93824e-40
chr9	95761371	95761480	6.71557	-0.309235	0.103116	0.000598515	0.00139431
chr9	95770801	95771020	10.2916	-0.180562	0.0878825	0.0192064	0.0335704
chr9	95771201	95772840	141.806	0.0987025	0.0247912	5.72453e-05	0.000155908
chr9	95783491	95783510	4.78326	-0.0218445	0.0991168	0.789402	0.83481
chr9	95794261	95794390	7.08063	-0.36354	0.1088	0.000140728	0.000362418
chr9	95808041	95808460	22.5427	-0.242571	0.0594555	1.60794e-05	4.72193e-05
chr9	95852171	95852880	22.5441	-0.202859	0.0603988	0.0003545	0.000857081
chr9	95857191	95857350	11.6765	-0.179872	0.0802392	0.0123894	0.0225494
chr9	95874531	95876890	1035.11	0.0854342	0.0122915	3.18574e-12	1.87161e-11
chr9	95880231	95880240	4.34313	-0.231271	0.127618	0.0216001	0.0373306
chr9	95936681	95937010	12.8756	-0.703658	0.0855992	1.4252e-17	1.26182e-16
chr9	95971951	95972110	10.9682	0.0711788	0.0775897	0.307296	0.385547
chr9	95979241	95979410	9.63869	-0.29191	0.0887764	0.00025227	0.000624351
chr9	95980411	95980460	6.52171	0.221538	0.104821	0.0122761	0.0223652
chr9	95981581	95982920	238.23	0.0801915	0.0203677	7.30384e-05	0.000195926
chr9	96020541	96022330	139.042	-0.197729	0.0248041	7.75615e-16	6.06783e-15
chr9	96022861	96023090	11.3589	-0.4598	0.0908679	5.27495e-08	2.08389e-07
chr9	96026351	96026480	7.83616	-0.0216491	0.0865311	0.768913	0.817749
chr9	96027201	96027700	19.1028	-0.145968	0.063198	0.0132387	0.023944
chr9	96031461	96032040	25.6893	0.0728235	0.0568402	0.175501	0.238867
chr9	96047841	96049210	106.79	-0.184955	0.0285018	4.62879e-11	2.47025e-10
chr9	96049401	96049710	11.491	-0.479441	0.0857509	3.07763e-09	1.38262e-08
chr9	96061271	96061690	24.3159	0.0858203	0.0552049	0.10109	0.147752
chr9	96071461	96071900	24.4244	-0.0586575	0.0548994	0.260544	0.335005
chr9	96087711	96087880	9.38157	-0.541984	0.0942378	8.86058e-10	4.19364e-09
chr9	96116061	96117120	186.995	-0.490196	0.0391184	3.52423e-37	9.04026e-36
chr9	96126391	96126910	23.6796	-0.23205	0.058561	2.83647e-05	8.05809e-05
chr9	96129251	96130530	157.817	-0.0839505	0.0240255	0.000415461	0.000993416
chr9	96137161	96138090	114.676	-0.140419	0.0257746	3.52726e-08	1.42018e-07
chr9	96139281	96140770	119.725	-0.127412	0.0276054	2.8857e-06	9.31757e-06
chr9	96143571	96144070	27.402	-0.537522	0.0571799	5.37693e-22	6.30218e-21
chr9	96169611	96169800	12.2061	-0.37103	0.0811721	8.67519e-07	2.98338e-06
chr9	96186631	96186960	22.5509	-0.389581	0.0582652	3.95209e-12	2.30417e-11
chr9	96217691	96218830	134.878	0.0454194	0.0243632	0.0597801	0.09285
chr9	96219781	96219880	8.07495	0.0384895	0.0867229	0.611299	0.682294
chr9	96232381	96232890	27.8345	0.145085	0.0519223	0.00338862	0.00690799
chr9	96242801	96243180	18.1088	0.0698454	0.0619002	0.227844	0.298764
chr9	96302151	96302390	12.7011	-0.338721	0.0837148	1.10009e-05	3.29792e-05
chr9	96317321	96317770	25.0808	-0.0305124	0.0527838	0.544695	0.621263
chr9	96327671	96328010	28.3099	-0.0202953	0.0511979	0.701977	0.761686
chr9	96339231	96340600	237.254	0.00198607	0.0200005	0.920555	0.9402
chr9	96344191	96345090	79.1709	0.0962703	0.0334898	0.00336948	0.00687206
chr9	96382751	96384250	136.858	-0.290697	0.0246661	1.34071e-32	2.77871e-31
chr9	96398811	96398820	4.51188	0.091018	0.105192	0.288873	0.365796
chr9	96413701	96413930	12.0621	0.163203	0.0805219	0.023256	0.0399091
chr9	96416781	96421320	1832.6	-0.0529004	0.00861742	7.9719e-10	3.78948e-09
chr9	96423511	96423900	22.5644	0.292282	0.0655034	2.00805e-06	6.60994e-06
chr9	96449271	96451610	1033.42	-0.0830875	0.0107373	8.97205e-15	6.48046e-14
chr9	96453201	96453920	31.6095	-0.000744664	0.0470624	0.98667	0.990213
chr9	96457371	96457400	5.53354	-0.00131081	0.0935478	0.986628	0.99019
chr9	96501791	96502240	18.0072	-0.733764	0.071886	1.28888e-25	1.8619e-24
chr9	96509981	96510500	16.3288	-0.339139	0.0766043	1.87717e-06	6.2034e-06
chr9	96555041	96555250	10.48	-0.144215	0.0815598	0.0467676	0.0746336
chr9	96556031	96556260	12.8668	-0.125	0.0789686	0.0765619	0.115695
chr9	96566151	96567780	250.987	-0.159202	0.0193042	1.01451e-16	8.46226e-16
chr9	96582541	96582560	4.568	-0.0579394	0.102668	0.49064	0.570156
chr9	96588231	96588340	9.18432	-0.0587506	0.0820972	0.418953	0.500112
chr9	96603001	96603090	7.28313	-0.0901309	0.0965402	0.267374	0.342536
chr9	96603891	96604180	13.2739	-0.109958	0.0724301	0.0954189	0.140452
chr9	96611531	96614020	527.903	0.0980142	0.0166703	3.42889e-09	1.53251e-08
chr9	96617881	96620410	336.123	0.025527	0.0180492	0.154982	0.214354
chr9	96651751	96651840	9.50874	-0.246703	0.0907147	0.00208457	0.00442256
chr9	96654031	96655890	523.096	-0.122924	0.0151013	2.95085e-16	2.38126e-15
chr9	96666681	96667410	41.1082	0.11924	0.0429548	0.00413124	0.00828555
chr9	96675041	96675100	5.44749	0.0856091	0.0992773	0.301431	0.379253
chr9	96686571	96687380	72.3066	-0.0411745	0.0332382	0.206984	0.27518
chr9	96719601	96720240	24.5583	0.0846377	0.0552921	0.106409	0.154547
chr9	96777141	96778810	247.117	0.0766304	0.0197893	9.6934e-05	0.000255571
chr9	96853241	96855070	352.847	-0.0877539	0.0173527	3.70041e-07	1.3294e-06
chr9	96856621	96857530	114.273	0.176029	0.0272707	6.19177e-11	3.26364e-10
chr9	96859921	96860050	9.56903	0.223771	0.0890064	0.00439288	0.0087647
chr9	96875221	96876500	151.62	-0.0195135	0.0247676	0.426091	0.507263
chr9	96877551	96877560	4.58483	0.0570595	0.104437	0.501429	0.580517
chr9	96904991	96906140	172.078	0.454093	0.0319603	8.57663e-47	3.37261e-45
chr9	96908351	96908610	6.70209	-0.0195523	0.0932576	0.805034	0.847546
chr9	96914361	96914690	10.8488	-0.300347	0.0880305	0.000154651	0.000395683
chr9	96926551	96926580	5.19745	0.00583895	0.0971062	0.943232	0.957262
chr9	96926961	96927080	8.39572	0.026499	0.0840093	0.725087	0.781239
chr9	97012041	97014310	302.494	0.0667481	0.0183023	0.000244652	0.000606917
chr9	97038521	97040040	494.943	-0.0500346	0.0133262	0.00016594	0.000422352
chr9	97051301	97052660	169.785	-0.12078	0.023769	2.84145e-07	1.03466e-06
chr9	97076671	97077260	18.3413	0.0543664	0.0785059	0.437482	0.518489
chr9	97097971	97097990	5.50041	-0.211449	0.114168	0.023074	0.0396228
chr9	97109281	97109480	19.589	-0.0870925	0.0611285	0.128098	0.181648
chr9	97148541	97148840	11.8367	-0.745604	0.0826634	1.53796e-20	1.64919e-19
chr9	97168421	97168470	6.02548	0.55545	0.112315	7.50713e-08	2.91764e-07
chr9	97176241	97176900	33.0988	0.220745	0.0517638	8.32847e-06	2.53666e-05
chr9	97211811	97211830	4.78985	0.00671751	0.0978564	0.93459	0.950719
chr9	97220891	97222670	315.306	-0.0362176	0.018539	0.0494194	0.0783973
chr9	97237801	97239040	231.265	0.0722969	0.0199558	0.000264433	0.000652244
chr9	97292621	97294090	181.971	0.0338481	0.0283625	0.226082	0.296775
chr9	97306841	97307930	73.3435	0.286291	0.0333774	2.83889e-18	2.63444e-17
chr9	97315631	97315770	8.61539	-0.218238	0.0926272	0.00690307	0.0132525
chr9	97386781	97387900	121.817	0.106538	0.0274865	8.53406e-05	0.000226697
chr9	97399061	97399560	35.7528	0.059237	0.0471049	0.191651	0.257509
chr9	97411451	97413150	227.62	0.216034	0.0229334	1.94193e-21	2.20081e-20
chr9	97468491	97469330	120.582	0.0460504	0.0268596	0.0826904	0.123876
chr9	97484111	97484500	27.7553	-0.0559616	0.0529821	0.267305	0.342462
chr9	97501121	97503270	296.356	-0.113838	0.0186778	8.60032e-10	4.07595e-09
chr9	97504081	97505510	122.56	0.283563	0.0316232	8.43905e-20	8.66137e-19
chr9	97511021	97511410	16.6864	0.0760242	0.0677414	0.218663	0.288419
chr9	97516291	97517020	38.8777	0.201097	0.0458214	5.45268e-06	1.69901e-05
chr9	97528281	97528710	17.6477	-0.819405	0.0748113	4.08064e-29	7.15332e-28
chr9	97555041	97555610	34.9263	-0.0560745	0.045418	0.201088	0.26843
chr9	97562751	97564900	163.31	-0.0653896	0.0241892	0.00633395	0.0122491
chr9	97570541	97571960	100.62	-0.143688	0.030503	1.66255e-06	5.52753e-06
chr9	97597231	97599130	106.331	0.207438	0.0312983	1.5576e-11	8.6591e-11
chr9	97608501	97608990	52.3906	-0.269988	0.0447226	4.5955e-10	2.23504e-09
chr9	97615271	97615960	38.8476	0.0689805	0.0441557	0.106374	0.154501
chr9	97628791	97628970	9.38433	-0.133052	0.0853331	0.0759219	0.114847
chr9	97632131	97634790	1579.94	-0.0708134	0.00829711	1.29419e-17	1.14908e-16
chr9	97638741	97638900	13.2466	-0.236431	0.0796106	0.00103269	0.00231325
chr9	97640301	97640700	26.6488	-0.37767	0.0555979	1.97146e-12	1.18032e-11
chr9	97642721	97642920	14.9239	-0.447968	0.0793479	2.03063e-09	9.28251e-09
chr9	97682171	97682680	30.1874	-0.54994	0.0517387	2.33066e-27	3.71049e-26
chr9	97695581	97698030	704.387	-0.0348916	0.0133658	0.00885169	0.0166212
chr9	97703551	97704560	73.4496	-0.254371	0.0353847	2.29123e-13	1.48064e-12
chr9	97710361	97711260	74.6748	0.258727	0.0324163	4.95891e-16	3.93684e-15
chr9	97737631	97737650	5.01763	0.212504	0.113311	0.0219953	0.0379459
chr9	97740961	97741880	94.4108	-0.278835	0.0306988	3.11657e-20	3.28514e-19
chr9	97745461	97745540	7.18349	-0.197168	0.0982705	0.0188223	0.0329662
chr9	97773801	97774010	16.9124	-0.131915	0.0676419	0.0344435	0.0567672
chr9	97803241	97804130	103.962	-0.0981568	0.0281215	0.00040045	0.000960185
chr9	97807731	97808050	17.2298	-0.0320464	0.0661883	0.601651	0.673593
chr9	97808611	97809320	25.3691	0.224445	0.05899	5.71889e-05	0.000155776
chr9	97830811	97831770	105.721	-0.328809	0.0285019	1.99167e-31	3.90926e-30
chr9	97847531	97849170	77.552	0.220349	0.0342519	5.43313e-11	2.87882e-10
chr9	97851161	97851220	5.90635	-0.0189481	0.0918826	0.808596	0.850371
chr9	97851791	97851800	4.53455	0.0570385	0.104995	0.502729	0.581752
chr9	97852991	97854870	162.878	0.0533776	0.025544	0.0346502	0.0570739
chr9	97857871	97858400	16.082	0.0184253	0.0666304	0.765613	0.815125
chr9	97874441	97875100	46.2548	0.717776	0.0496109	1.67699e-48	7.08246e-47
chr9	97876671	97878070	251.85	0.161231	0.0191825	2.68025e-17	2.32686e-16
chr9	97890111	97890170	6.25069	0.108675	0.0976877	0.185839	0.250807
chr9	97896051	97896170	9.28999	-0.0335675	0.0807046	0.640412	0.70832
chr9	97900941	97901250	16.2899	-0.0535891	0.0646592	0.365684	0.446403
chr9	97908881	97908990	7.36351	0.095911	0.0902539	0.21858	0.288319
chr9	97921551	97924130	678.222	0.0625414	0.0117062	8.57066e-08	3.30785e-07
chr9	97934711	97935290	38.6791	-0.0340249	0.0498593	0.476351	0.556393
chr9	97954721	97954770	5.61353	-0.28125	0.114911	0.00350108	0.00711788
chr9	97962091	97962490	22.9439	-0.206543	0.0585499	0.000186886	0.000472027
chr9	97965281	97965550	14.682	-0.0868522	0.0746385	0.197955	0.264763
chr9	97974191	97974200	4.86951	0.147161	0.111735	0.102188	0.149128
chr9	97980661	97981980	157.603	-0.336343	0.0252433	3.43702e-41	1.06162e-39
chr9	97982351	97985420	951.546	0.0299883	0.0116136	0.00964921	0.0179738
chr9	97987661	97987670	4.32818	-0.118614	0.113675	0.191385	0.257205
chr9	97987851	97987860	4.29477	0.025632	0.103577	0.760688	0.811084
chr9	97990351	97990600	17.0597	-0.204372	0.0711946	0.00178558	0.00383224
chr9	98034671	98035040	29.1312	-0.0698649	0.0502831	0.146566	0.204177
chr9	98039701	98039950	13.7691	0.180162	0.0768202	0.0095132	0.0177446
chr9	98049031	98049980	134.653	0.669506	0.0347135	3.68141e-84	5.75254e-82
chr9	98055971	98057970	487.646	0.00522671	0.0144445	0.716515	0.774035
chr9	98064681	98065020	27.6483	-0.0790312	0.0521542	0.112237	0.161883
chr9	98074121	98074900	53.65	0.352015	0.040194	4.10591e-19	4.02497e-18
chr9	98086101	98086150	5.32973	-0.300334	0.121632	0.00301849	0.00621408
chr9	98087451	98088180	36.6802	-0.0718601	0.047404	0.114804	0.165126
chr9	98097881	98098280	26.0746	-0.0651296	0.0534065	0.178804	0.242721
chr9	98118461	98119740	117.603	-0.014719	0.0266964	0.577035	0.651279
chr9	98132941	98133810	82.2011	0.0757714	0.0332238	0.0201264	0.0350215
chr9	98169221	98169510	27.8408	-0.0267186	0.0509489	0.5838	0.657365
chr9	98182341	98182570	16.8267	0.370574	0.0760485	1.91122e-07	7.09623e-07
chr9	98191891	98193640	218.542	-0.0272562	0.0196402	0.162527	0.223479
chr9	98205511	98206220	72.9772	0.0757232	0.0329286	0.0191583	0.0334955
chr9	98215791	98216110	24.8246	-0.169375	0.0557157	0.00133222	0.00292474
chr9	98222261	98222540	11.598	0.144949	0.0822404	0.0469432	0.0748872
chr9	98223351	98223590	10.3458	-0.362134	0.104272	8.35157e-05	0.000222123
chr9	98242401	98242800	19.9668	-0.25568	0.0647971	2.58223e-05	7.37865e-05
chr9	98254931	98257030	720.49	-0.0557308	0.0134814	3.37018e-05	9.47899e-05
chr9	98263521	98264190	49.5315	0.0795978	0.0411471	0.0464251	0.0741364
chr9	98271591	98271660	6.71321	-0.0857639	0.0928216	0.279648	0.355853
chr9	98315511	98316140	70.3293	0.115427	0.0338977	0.000484928	0.00114605
chr9	98380161	98380960	53.0545	0.195323	0.0396469	2.96764e-07	1.07847e-06
chr9	98401841	98402250	18.3066	-0.249734	0.0673339	6.96358e-05	0.000187327
chr9	98410301	98410560	21.9311	-0.132364	0.0594975	0.0178008	0.0313418
chr9	98430541	98430900	18.9126	-0.065454	0.0607989	0.250891	0.324385
chr9	98438691	98438900	10.7244	-0.308148	0.0857927	7.61566e-05	0.000203692
chr9	98453811	98453850	5.65695	-0.0329508	0.0954859	0.682233	0.744688
chr9	98455281	98456270	43.363	0.277536	0.0443948	1.22483e-10	6.28906e-10
chr9	98476021	98476200	9.18791	0.129044	0.0903079	0.0983014	0.144175
chr9	98484241	98484500	14.4245	-0.312968	0.0738229	5.20411e-06	1.62606e-05
chr9	98488521	98489160	33.1981	-0.20532	0.0503059	2.05715e-05	5.95814e-05
chr9	98491611	98492330	68.2063	-0.0756346	0.0343593	0.0246908	0.0421134
chr9	98503011	98503390	17.1771	-0.590108	0.071514	1.48044e-17	1.30946e-16
chr9	98503931	98505420	129.208	-0.11591	0.028802	4.38605e-05	0.000121464
chr9	98520451	98520650	12.7505	0.090445	0.0726509	0.171921	0.234616
chr9	98538101	98540670	274.475	-0.138295	0.0204038	6.99092e-12	3.99692e-11
chr9	98545131	98545280	10.1791	-0.0945483	0.0836836	0.199806	0.266965
chr9	98545451	98545560	6.21122	-0.109905	0.100801	0.192437	0.258429
chr9	98550521	98553200	707.613	-0.0622867	0.0160535	8.72365e-05	0.000231457
chr9	98555911	98556010	6.87876	-0.0213986	0.0894876	0.809634	0.851224
chr9	98558431	98560280	82.138	0.014452	0.0330554	0.677989	0.741178
chr9	98568631	98569150	20.7464	0.0289283	0.0585215	0.602055	0.673971
chr9	98572241	98572510	11.3787	-0.397916	0.082707	2.40794e-07	8.83563e-07
chr9	98597541	98597550	4.44376	0.095191	0.107745	0.274381	0.350094
chr9	98599931	98600050	8.77085	0.0918426	0.084447	0.216611	0.286074
chr9	98603601	98604370	36.0041	-0.222696	0.0488055	2.08747e-06	6.85825e-06
chr9	98610371	98610390	4.28668	-0.310476	0.129576	0.00331903	0.00677942
chr9	98627381	98627680	20.8798	-0.1029	0.0628866	0.0790953	0.11908
chr9	98665491	98665740	16.4021	-0.204634	0.0706618	0.00164205	0.00354714
chr9	98674051	98674210	9.29498	-0.236749	0.0888445	0.00263875	0.00549286
chr9	98678441	98678490	6.10686	-0.18905	0.10294	0.0306321	0.0511085
chr9	98693971	98694150	8.67514	-0.381597	0.095056	9.56516e-06	2.89156e-05
chr9	98706701	98710790	345.418	-0.310796	0.0175071	1.22913e-71	1.2425e-69
chr9	98726621	98726980	15.8138	-0.281457	0.0720867	2.60523e-05	7.44141e-05
chr9	98774941	98775030	7.86535	0.00127931	0.0881705	0.986447	0.990055
chr9	98775931	98776350	31.3928	-0.0478605	0.0480312	0.300178	0.377917
chr9	98778631	98779660	93.4849	-0.170129	0.0304456	1.34062e-08	5.64075e-08
chr9	98790941	98791870	88.2037	-0.0884259	0.0297756	0.00256934	0.00536003
chr9	98795721	98797280	441.351	0.00117976	0.0184868	0.948977	0.96166
chr9	98801781	98802170	22.8688	-0.223418	0.06143	0.000108854	0.000284882
chr9	98806971	98808650	155.379	-0.26954	0.0242622	3.61887e-29	6.36001e-28
chr9	98809721	98810310	27.7737	-0.303536	0.0546112	7.02802e-09	3.04609e-08
chr9	98848071	98849210	217.167	0.00324073	0.0199232	0.870052	0.899945
chr9	98860981	98861250	27.9912	-0.11934	0.054755	0.0228651	0.0392937
chr9	98888001	98888470	28.7049	-0.23526	0.0531838	3.7267e-06	1.18665e-05
chr9	98899531	98900000	21.9535	-0.114813	0.0615658	0.0459781	0.0734929
chr9	98906931	98906950	5.04218	0.168112	0.115203	0.0681032	0.104285
chr9	98911011	98911510	38.5859	-0.429974	0.0479185	4.14952e-20	4.33686e-19
chr9	98923261	98923280	4.4417	-0.113509	0.111603	0.201956	0.26944
chr9	98927901	98928020	10.215	0.0966854	0.0783557	0.168786	0.23093
chr9	98943451	98944650	74.9742	-0.295726	0.0342621	2.4202e-18	2.2572e-17
chr9	98955361	98955590	12.8464	0.00112365	0.0758746	0.986681	0.990214
chr9	98958101	98958800	32.674	-0.244833	0.0510804	5.89114e-07	2.06529e-06
chr9	98963021	98963150	8.8312	-0.672354	0.10051	1.72729e-12	1.03843e-11
chr9	98970851	98972170	196.8	-0.00873781	0.0242472	0.715774	0.773424
chr9	98974661	98975760	134.402	0.131012	0.0241798	4.38765e-08	1.74826e-07
chr9	98977901	98978720	46.5522	-0.148782	0.0408465	0.000175415	0.000444964
chr9	98988261	98988740	26.0739	-0.241385	0.0592207	1.64839e-05	4.83422e-05
chr9	98988991	98990090	51.4891	0.206782	0.0517162	2.82013e-05	8.01538e-05
chr9	98995361	98995640	22.2719	-0.174945	0.0622417	0.00263371	0.00548311
chr9	98998471	98999470	78.6142	0.319977	0.0324979	1.73945e-23	2.21664e-22
chr9	99000551	99000740	19.5021	-0.0316499	0.0578007	0.562591	0.637901
chr9	99019631	99020280	42.4169	-0.033523	0.043224	0.423657	0.504809
chr9	99023881	99024120	14.7954	0.00169369	0.0671064	0.978355	0.983898
chr9	99037901	99039080	147.929	-0.37885	0.0254167	5.34781e-51	2.51081e-49
chr9	99039941	99040280	10.8434	-0.159143	0.0816064	0.0261285	0.0443161
chr9	99041081	99041510	16.4091	-0.40755	0.0735729	4.73048e-09	2.08686e-08
chr9	99057171	99057500	18.5397	0.534776	0.0774859	4.85959e-13	3.05727e-12
chr9	99104021	99106390	1270.87	-0.0646811	0.0102404	2.47857e-10	1.23777e-09
chr9	99135251	99135720	18.6192	0.0376266	0.0622058	0.518372	0.596634
chr9	99140601	99141110	40.9021	0.0196486	0.0421306	0.631297	0.700189
chr9	99149641	99150120	19.3079	-0.529412	0.0746295	1.28083e-13	8.4374e-13
chr9	99158761	99159160	18.7057	0.0896614	0.062801	0.126045	0.17914
chr9	99162741	99163080	17.2305	0.0233208	0.0681552	0.713631	0.771578
chr9	99169591	99171220	257.355	0.0199152	0.0195367	0.305012	0.38313
chr9	99173651	99174410	59.7884	-0.195599	0.0359841	2.71264e-08	1.1056e-07
chr9	99176511	99176970	25.5723	-0.248243	0.0574299	5.36484e-06	1.67319e-05
chr9	99184261	99185390	156.595	0.137144	0.0231919	2.35001e-09	1.06816e-08
chr9	99192751	99193330	26.4762	0.158164	0.0604964	0.00526946	0.0103561
chr9	99198041	99198310	16.6089	-0.00855591	0.0658896	0.888187	0.914379
chr9	99201471	99201980	25.3117	-0.243252	0.0622829	3.26517e-05	9.19913e-05
chr9	99221081	99223090	929.856	-0.0316988	0.0114597	0.00556702	0.0108909
chr9	99231881	99231970	7.85488	-0.0454299	0.0845621	0.541135	0.617997
chr9	99259431	99259860	21.6079	-0.0434329	0.0628652	0.464884	0.545214
chr9	99266491	99267120	38.3642	0.133197	0.0450762	0.00219111	0.00462836
chr9	99296111	99296800	35.0815	0.799935	0.0535006	1.01537e-51	4.90481e-50
chr9	99299111	99300220	81.6843	0.49901	0.0354325	5.39619e-46	2.05764e-44
chr9	99301451	99303620	366.767	0.651812	0.034277	3.73853e-82	5.50257e-80
chr9	99304011	99304120	7.44813	0.303841	0.0986509	0.000472127	0.00111848
chr9	99307941	99308060	7.14573	-0.0600707	0.0913895	0.443922	0.52484
chr9	99346111	99346280	12.5816	0.153919	0.0822598	0.0349945	0.0575744
chr9	99356811	99356890	7.23207	0.162623	0.0947938	0.045495	0.0728071
chr9	99361971	99362320	17.1364	-0.0283414	0.0634981	0.62169	0.691617
chr9	99368001	99369470	200.721	-0.203815	0.0212813	4.85117e-22	5.70262e-21
chr9	99373721	99374490	43.628	-0.139221	0.0478026	0.00239616	0.00502705
chr9	99378491	99378810	20.0627	-0.667132	0.0704792	2.07583e-22	2.48941e-21
chr9	99386041	99386100	5.59421	0.226946	0.115968	0.0163843	0.0290653
chr9	99392361	99392400	5.4352	-0.106327	0.10157	0.206746	0.274908
chr9	99411581	99412290	109.109	0.0233477	0.0278059	0.395244	0.476281
chr9	99415861	99415900	6.19151	0.373131	0.112761	0.00015107	0.000387088
chr9	99416131	99416140	4.29885	0.222344	0.124411	0.0240953	0.0412074
chr9	99431221	99431370	13.391	-0.266592	0.0814152	0.000307246	0.000749827
chr9	99433531	99433980	28.8335	0.233695	0.057061	1.5964e-05	4.69021e-05
chr9	99445441	99445530	6.90542	0.262532	0.104851	0.00340007	0.0069292
chr9	99451021	99451730	50.676	-0.118462	0.0394857	0.00204405	0.00434226
chr9	99464651	99466270	665.016	-0.060932	0.0161639	0.000151884	0.000389052
chr9	99488151	99489180	42.7031	0.127389	0.0439266	0.00255073	0.00532469
chr9	99496631	99496990	23.4571	-0.254808	0.0585144	4.45802e-06	1.40527e-05
chr9	99509961	99510760	38.3033	-0.596466	0.0492461	8.91344e-35	2.06072e-33
chr9	99531171	99531890	43.1894	0.0176533	0.0406731	0.655971	0.722023
chr9	99561621	99561630	4.50439	0.162091	0.11913	0.0846533	0.126454
chr9	99565301	99565930	26.5498	-0.504942	0.0578741	3.0058e-19	2.9719e-18
chr9	99593621	99593790	9.51031	-0.388645	0.0985956	1.20111e-05	3.58353e-05
chr9	99607941	99608150	12.7732	0.15486	0.0752731	0.0231091	0.0396771
chr9	99690051	99691400	273.322	-0.093265	0.0197179	2.08717e-06	6.85741e-06
chr9	99778431	99778570	9.58622	0.136168	0.0855758	0.070314	0.107287
chr9	99807191	99807690	24.9902	0.120834	0.0550843	0.0206479	0.0358427
chr9	99815131	99815330	8.32758	-0.000310348	0.0864005	0.996633	0.997501
chr9	99818461	99824880	3055.58	0.0196528	0.00670723	0.00336779	0.00686877
chr9	99828331	99829240	51.4202	-0.159847	0.0392674	2.87156e-05	8.15417e-05
chr9	99859261	99859840	52.7732	-0.408843	0.0412255	5.55123e-24	7.27421e-23
chr9	99862911	99863320	17.3683	-0.337524	0.0778689	2.87892e-06	9.29707e-06
chr9	99866641	99866740	7.1994	-0.400009	0.107431	2.81579e-05	8.00358e-05
chr9	99878671	99879160	27.971	-0.534447	0.0588445	1.21539e-20	1.31137e-19
chr9	99905961	99907580	308.142	-0.0077419	0.0203517	0.701507	0.761291
chr9	99962461	99963380	100.312	-0.173384	0.0293031	1.87758e-09	8.61005e-09
chr9	99967541	99967970	18.3481	-0.231987	0.0665715	0.000184118	0.000465485
chr9	99978351	99978400	5.33597	-0.0899759	0.101392	0.282117	0.358529
chr9	99986651	99986930	15.3172	0.153834	0.0774267	0.0270483	0.0456944
chr9	100011221	100011230	4.33302	-0.142633	0.115783	0.119326	0.170831
chr9	100014961	100015080	9.48613	0.154303	0.0880283	0.0448008	0.0718108
chr9	100027761	100028730	57.959	0.201016	0.0376121	4.35962e-08	1.73786e-07
chr9	100074111	100074680	37.7221	0.110529	0.0464338	0.0134218	0.0242439
chr9	100083771	100084360	23.9967	-0.110149	0.0568663	0.0450627	0.0721883
chr9	100098031	100100460	1267.79	-0.0223394	0.00945857	0.0180228	0.0316956
chr9	100108271	100109250	158.12	0.264075	0.0234352	6.19749e-30	1.13177e-28
chr9	100110931	100112180	338.711	0.169996	0.0158907	6.12667e-27	9.53458e-26
chr9	100114051	100114510	16.3862	0.0544829	0.0660055	0.373994	0.454872
chr9	100150301	100150750	14.5702	0.163127	0.0783143	0.0204739	0.0355696
chr9	100168111	100168150	6.91914	0.250793	0.102223	0.00426527	0.00853261
chr9	100222781	100222950	9.78943	-0.13779	0.0873012	0.0703068	0.107279
chr9	100298401	100298820	31.9363	-0.107072	0.0498446	0.0247017	0.0421307
chr9	100322911	100323230	14.7721	-0.120552	0.06893	0.0570983	0.0891228
chr9	100351601	100353680	502.879	0.00546464	0.0134285	0.683173	0.74545
chr9	100411171	100412310	227.623	0.0330617	0.0192712	0.0844481	0.126191
chr9	100426161	100429760	660.409	-0.071993	0.0161254	7.26058e-06	2.22735e-05
chr9	100437611	100438300	38.5363	-0.0391703	0.0474767	0.391397	0.472401
chr9	100447171	100447290	9.6231	-0.0722611	0.082783	0.323798	0.402983
chr9	100455611	100455960	14.2786	-0.271318	0.0753303	8.77523e-05	0.000232709
chr9	100465531	100465550	4.77694	-0.043897	0.101516	0.598784	0.671072
chr9	100469031	100469400	26.4512	0.0185097	0.0535306	0.717302	0.774741
chr9	100472491	100475160	579.324	-0.114093	0.0126583	1.58014e-19	1.59377e-18
chr9	100493071	100493330	16.2321	-0.180655	0.070027	0.00501625	0.00990045
chr9	100534461	100534840	21.7081	-0.375801	0.0661112	2.26491e-09	1.03075e-08
chr9	100555041	100555120	5.78208	-0.0700167	0.0975581	0.391228	0.472243
chr9	100580221	100580790	23.8253	-0.0502532	0.0586548	0.363088	0.443787
chr9	100581301	100582420	48.3973	-0.196963	0.0440449	3.76693e-06	1.19873e-05
chr9	100595361	100595830	23.7517	0.0755182	0.0563428	0.156708	0.216451
chr9	100597291	100597760	17.344	0.300271	0.0794266	3.86928e-05	0.000107966
chr9	100598241	100599370	87.9171	0.0596815	0.0300681	0.0439347	0.0705688
chr9	100600951	100601760	56.7835	0.406525	0.0382833	4.1654e-27	6.54084e-26
chr9	100602241	100602830	37.2703	0.187005	0.0474789	4.23134e-05	0.000117428
chr9	100605501	100605680	14.8565	-0.141404	0.0699402	0.0274979	0.0463704
chr9	100640011	100640110	6.56458	-0.441488	0.107286	4.94696e-06	1.54995e-05
chr9	100645341	100645530	9.71009	-0.45875	0.0949641	1.66162e-07	6.2115e-07
chr9	100669091	100669560	27.9009	-0.0245541	0.0532172	0.628226	0.697424
chr9	100670261	100672760	238.713	0.00137818	0.0222261	0.950308	0.962662
chr9	100699081	100699310	10.5649	0.128582	0.0802708	0.0724652	0.110211
chr9	100700731	100701130	17.0043	0.706775	0.072073	8.82301e-24	1.14371e-22
chr9	100714521	100715720	163.48	0.261445	0.022334	4.05727e-32	8.23174e-31
chr9	100717801	100717900	8.4589	-5.28989e-05	0.0845014	0.999035	0.999325
chr9	100724111	100725560	70.5961	-0.135709	0.0371883	0.000183991	0.000465198
chr9	100726231	100726450	10.2764	-0.11585	0.084772	0.120178	0.171856
chr9	100728401	100728740	13.5611	-0.0839539	0.0724402	0.208981	0.277425
chr9	100729581	100729590	4.12553	-0.0179388	0.107611	0.832598	0.869807
chr9	100729851	100730670	77.2306	-0.192935	0.0362072	4.17804e-08	1.66887e-07
chr9	100884221	100885270	138.058	-0.120233	0.0239172	3.80357e-07	1.3643e-06
chr9	101018311	101019230	91.9506	0.0336116	0.0312505	0.27425	0.349957
chr9	101026081	101026480	17.7067	0.615648	0.0687247	3.23282e-20	3.40247e-19
chr9	101026801	101027130	15.1057	0.443257	0.0767497	1.0451e-09	4.9128e-09
chr9	101027801	101030240	460.475	0.0850878	0.0149388	1.07953e-08	4.58731e-08
chr9	101037561	101037720	12.1633	-0.0587518	0.0743991	0.383187	0.464209
chr9	101054851	101054940	7.33418	0.00867482	0.0856922	0.908286	0.930519
chr9	101073151	101073620	27.4306	-0.0633772	0.0546593	0.221659	0.291814
chr9	101093671	101093950	16.841	-0.0978977	0.0705894	0.129422	0.183265
chr9	101115251	101115340	8.14722	0.0238895	0.0866587	0.752054	0.803962
chr9	101117111	101117720	35.7875	0.113099	0.0512436	0.0206512	0.0358473
chr9	101119161	101119670	38.0815	0.296383	0.0452563	1.3195e-11	7.37804e-11
chr9	101125911	101126330	21.0748	-0.262416	0.0713658	7.09866e-05	0.00019074
chr9	101139171	101139420	22.7433	-0.0957547	0.0573469	0.0766472	0.115808
chr9	101141171	101141420	9.37168	0.381311	0.0941918	8.50458e-06	2.58696e-05
chr9	101162241	101162850	34.4156	-0.500555	0.0520964	8.12627e-23	9.98784e-22
chr9	101166621	101168070	234.631	0.2769	0.0241809	6.48205e-31	1.2401e-29
chr9	101201701	101202230	28.0506	0.0112408	0.0550051	0.829701	0.867506
chr9	101229721	101230710	65.6647	0.237713	0.0388148	3.44199e-10	1.69405e-09
chr9	101230921	101231200	9.9782	0.307025	0.0898438	0.000146225	0.000375489
chr9	101235141	101236090	96.3503	0.187711	0.0300949	2.32123e-10	1.16223e-09
chr9	101237121	101237300	10.9229	-0.169312	0.0848538	0.0239375	0.0409647
chr9	101242771	101242950	11.6416	-0.0943893	0.0836868	0.199011	0.266014
chr9	101270021	101270210	7.28275	-0.170436	0.0968185	0.0390094	0.0634591
chr9	101270461	101270470	4.16374	-0.0211434	0.103448	0.801692	0.844708
chr9	101307191	101307230	5.3867	0.00634367	0.0955144	0.937008	0.952577
chr9	101311651	101311960	21.8721	-0.0557618	0.0583482	0.310638	0.389139
chr9	101313001	101313380	15.8262	-0.175694	0.0721117	0.0076795	0.0146074
chr9	101315711	101315960	9.7224	0.0627999	0.0822854	0.387994	0.468971
chr9	101367951	101368030	6.87022	-0.147133	0.0954692	0.0707659	0.10789
chr9	101369391	101369560	11.2113	0.0501994	0.0826418	0.490923	0.57045
chr9	101376231	101376940	52.5465	0.415554	0.0395787	1.45321e-26	2.2126e-25
chr9	101387901	101388380	28.9906	0.241792	0.0529649	1.82379e-06	6.03556e-06
chr9	101388651	101388710	7.2175	0.079825	0.0888414	0.30003	0.377773
chr9	101397751	101400500	943.787	0.0245761	0.0106717	0.0210872	0.0365266
chr9	101443011	101444110	141.51	-0.0462087	0.0278568	0.0926114	0.136812
chr9	101448661	101449690	167.521	0.0273812	0.0237293	0.244191	0.316982
chr9	101458921	101459540	87.8775	0.341132	0.0298238	5.95957e-31	1.14281e-29
chr9	101462271	101462970	32.1531	0.0241609	0.0479593	0.600976	0.673008
chr9	101465411	101465610	17.0773	-0.00681319	0.0650417	0.914553	0.935499
chr9	101468101	101468690	56.3647	0.633953	0.041076	8.24664e-55	4.53089e-53
chr9	101479951	101480170	9.83234	-0.15224	0.0869305	0.0454848	0.0727928
chr9	101485951	101487700	409.041	-0.100536	0.016542	1.00993e-09	4.7534e-09
chr9	101514211	101514320	8.25143	-0.279036	0.0997315	0.00130778	0.0028759
chr9	101529961	101530550	54.9194	0.108455	0.0366433	0.00244649	0.00512361
chr9	101533121	101534520	530.393	0.0490817	0.0133527	0.000227312	0.00056673
chr9	101537011	101537210	16.2659	-0.141033	0.0727852	0.0331213	0.0548149
chr9	101549641	101549750	8.40354	-0.00708141	0.0862829	0.925109	0.943647
chr9	101572181	101572620	31.1374	-0.253966	0.0546933	1.13628e-06	3.85569e-06
chr9	101578321	101579050	49.398	0.0874219	0.0429048	0.0322469	0.053524
chr9	101602081	101602730	44.0877	0.282962	0.0440653	3.88417e-11	2.08617e-10
chr9	101668551	101668730	8.88344	-0.624732	0.106951	3.94623e-10	1.93076e-09
chr9	101705151	101705680	34.6746	0.0651589	0.0492208	0.167591	0.229479
chr9	101707871	101708100	14.4598	-0.0646106	0.0715874	0.323269	0.402448
chr9	101728291	101728390	10.4449	-0.194705	0.0833554	0.00877156	0.0164849
chr9	101736881	101737000	11.8301	-0.127156	0.0792642	0.0729216	0.110818
chr9	101737711	101738820	75.1082	-0.614962	0.0344948	4.11335e-72	4.24015e-70
chr9	101792061	101792260	21.4942	-0.200663	0.0598379	0.000368606	0.000888516
chr9	101849191	101849440	17.2976	-0.211944	0.0734541	0.00161284	0.00348897
chr9	101977731	101977860	13.805	-0.0656563	0.0734132	0.325062	0.404313
chr9	102497901	102498120	11.7321	-0.154167	0.0821289	0.0354049	0.0581813
chr9	102631741	102631800	7.10072	-0.0860328	0.0915885	0.273785	0.349472
chr9	103183691	103184080	21.7577	0.0529791	0.0618399	0.360011	0.440619
chr9	103188451	103189290	28.5647	0.305599	0.0545798	5.44543e-09	2.3856e-08
chr9	103206021	103206200	7.36473	-0.539577	0.105188	2.8856e-08	1.17301e-07
chr9	103225841	103226240	14.162	-0.202352	0.0828848	0.00620482	0.0120207
chr9	103242051	103242560	37.5038	0.309803	0.0487801	5.46402e-11	2.89456e-10
chr9	103398001	103398170	16.3658	-0.208806	0.0725956	0.00169892	0.00366047
chr9	103755611	103755790	8.92985	-0.162365	0.0911495	0.0398969	0.0647463
chr9	103757221	103757340	8.41272	-0.216928	0.0976673	0.00964579	0.017968
chr9	103798781	103798870	7.40978	-0.0730306	0.0928021	0.356109	0.43664
chr9	104075821	104076510	32.4513	0.0882969	0.0497798	0.0639327	0.0985949
chr9	104077131	104077680	23.9773	0.0255905	0.0644224	0.66925	0.733565
chr9	104091891	104091990	6.79069	0.51254	0.1072	1.9045e-07	7.07264e-07
chr9	104092981	104095140	705.091	0.0242321	0.0150213	0.105437	0.153307
chr9	104138381	104139080	74.3978	0.111471	0.0329132	0.000554059	0.00129732
chr9	104256181	104256330	9.82448	0.152531	0.085835	0.0434087	0.0698118
chr9	104263871	104264120	11.2085	-0.330947	0.0912927	5.81833e-05	0.000158307
chr9	104386581	104386700	12.7982	-0.0444641	0.0749886	0.511123	0.589652
chr9	104458581	104458660	6.26182	0.00022728	0.0923867	0.998105	0.998617
chr9	104606291	104606530	13.6479	-0.261636	0.0873058	0.000789285	0.00180403
chr9	104682701	104682800	8.37799	-0.1921	0.0951202	0.0189051	0.0330959
chr9	104696201	104696350	8.21802	-0.378914	0.101534	2.95629e-05	8.38067e-05
chr9	104743471	104744000	41.2752	-0.101209	0.0418461	0.0126454	0.0229675
chr9	104747121	104748990	305.119	0.0875685	0.0167289	1.44628e-07	5.44439e-07
chr9	104763501	104764820	86.0063	-0.0531875	0.0298001	0.0700669	0.106962
chr9	104780961	104780980	5.21996	-0.0792086	0.0992606	0.338543	0.418434
chr9	104786381	104786540	9.19127	-0.223596	0.0963225	0.00720759	0.013782
chr9	104791541	104792140	61.1134	0.438208	0.043596	1.27115e-24	1.73342e-23
chr9	104796001	104796140	7.5906	-0.148124	0.0992768	0.0756657	0.114497
chr9	104808161	104808650	45.7587	-0.0310361	0.040388	0.429786	0.510921
chr9	104810851	104811150	12.2672	-0.568922	0.0825913	5.46858e-13	3.42278e-12
chr9	104829961	104830520	40.5045	-0.0954211	0.0523499	0.0554963	0.0869012
chr9	104841701	104842070	17.5627	-0.0129121	0.0663626	0.833813	0.870802
chr9	104862891	104864160	109.594	0.13673	0.0272223	3.58025e-07	1.28852e-06
chr9	104868581	104869720	115.895	-0.108466	0.0293581	0.000175051	0.000444119
chr9	104873011	104873690	38.7723	-0.450727	0.0486828	2.76849e-21	3.10712e-20
chr9	104878411	104878570	10.2112	0.0140451	0.081964	0.846969	0.881305
chr9	104881811	104883100	122.372	0.0687673	0.0294719	0.01784	0.0314024
chr9	104885761	104886810	87.5325	0.11362	0.0315132	0.000242616	0.000602282
chr9	104889661	104889670	4.30623	-0.0883915	0.110061	0.313141	0.391759
chr9	104903791	104904120	23.264	-0.0469817	0.0575962	0.387851	0.46883
chr9	104905181	104906260	40.8125	-0.300781	0.047821	8.31216e-11	4.33221e-10
chr9	104906811	104907490	20.9576	-0.174948	0.06611	0.00431954	0.00863118
chr9	104909821	104910320	19.7189	0.0172801	0.0583612	0.75427	0.80593
chr9	104911191	104911340	9.57462	0.0174288	0.080673	0.808687	0.850446
chr9	104912891	104913700	43.4188	-0.119381	0.0434787	0.00450622	0.00897091
chr9	104915791	104916720	48.6189	0.201647	0.0409566	4.07534e-07	1.45663e-06
chr9	104926111	104929030	671.451	-0.0390411	0.012914	0.00242864	0.00508895
chr9	104933701	104934280	24.3515	0.0735328	0.0579197	0.178296	0.242127
chr9	104936841	104936990	8.63531	-0.15217	0.0918499	0.0545659	0.0856113
chr9	104961311	104961600	14.9965	-0.467503	0.0809578	9.19268e-10	4.34462e-09
chr9	104967851	104969460	456.843	0.0865801	0.0159152	2.63749e-08	1.07634e-07
chr9	104983291	104983300	4.34012	-0.148626	0.115246	0.104189	0.151702
chr9	104990741	104994560	1141.83	-0.276185	0.017506	1.13407e-56	6.68471e-55
chr9	104996231	104996620	16.6146	-0.377675	0.0707709	1.6574e-08	6.90381e-08
chr9	105007071	105007680	39.5617	-0.225844	0.0526838	7.19114e-06	2.20716e-05
chr9	105024521	105025170	40.2566	-0.744233	0.0454853	2.69718e-61	1.90208e-59
chr9	105026501	105026900	19.4622	-0.588777	0.0666546	9.6904e-20	9.91381e-19
chr9	105035581	105035700	7.59642	-0.522982	0.101029	2.35428e-08	9.65704e-08
chr9	105043951	105046270	572.361	-0.0312128	0.0189665	0.0976369	0.143322
chr9	105046631	105047500	52.5033	0.573906	0.0392626	2.31977e-49	1.014e-47
chr9	105062431	105062780	20.2809	-0.0999075	0.0606843	0.0788499	0.11876
chr9	105063831	105065520	316.973	-0.103635	0.0190703	4.48617e-08	1.78558e-07
chr9	105069801	105069880	7.07652	-0.174825	0.0988406	0.0367576	0.060157
chr9	105071151	105071540	22.1011	0.180006	0.0757197	0.00848302	0.0159965
chr9	105107381	105107630	15.799	-0.451565	0.0820923	4.88519e-09	2.15137e-08
chr9	105116461	105120190	702.518	-0.113343	0.0175823	8.85732e-11	4.60483e-10
chr9	105120621	105121110	28.5546	0.139137	0.0541835	0.00834731	0.0157625
chr9	105121811	105122210	15.6993	-0.187099	0.073609	0.00530712	0.0104243
chr9	105126081	105126740	32.7876	-0.739108	0.0517444	2.15154e-47	8.64983e-46
chr9	105138321	105138930	29.9265	-0.17968	0.0515678	0.00026333	0.000649735
chr9	105141801	105141970	9.61264	-0.125024	0.0891627	0.105336	0.153175
chr9	105146661	105147190	34.8745	-0.0270904	0.0473741	0.552459	0.628514
chr9	105148711	105149000	21.191	0.0555648	0.0639642	0.347721	0.427933
chr9	105150751	105151650	47.0725	-0.491649	0.0419571	1.25682e-32	2.60672e-31
chr9	105157001	105157860	167.545	0.105955	0.0229923	3.26881e-06	1.04903e-05
chr9	105173311	105173590	17.0341	0.142815	0.0706746	0.0273312	0.0461208
chr9	105177841	105178380	22.2196	-0.175862	0.0614509	0.00223715	0.00471839
chr9	105205811	105207100	257.153	-0.516818	0.0236717	8.95953e-107	2.83341e-104
chr9	105216381	105217110	47.0368	-0.256686	0.0411108	1.28835e-10	6.602e-10
chr9	105233851	105234250	19.9392	-0.381557	0.0694844	6.92157e-09	3.00275e-08
chr9	105244001	105246240	718.889	0.051013	0.0121787	2.68277e-05	7.64843e-05
chr9	105246941	105247050	7.22023	0.165072	0.0975665	0.0463351	0.0740113
chr9	105278931	105278990	6.33738	-0.00477329	0.0918968	0.951607	0.963537
chr9	105292141	105292160	5.02649	-0.0736849	0.102661	0.381638	0.462644
chr9	105296901	105297220	16.6523	-0.180082	0.0727224	0.00663049	0.0127762
chr9	105309391	105309900	35.4932	-0.649461	0.056433	7.71101e-32	1.54466e-30
chr9	105333871	105334110	12.1242	-0.00757475	0.0744211	0.910424	0.932183
chr9	105346151	105346550	19.7489	-0.0890647	0.0626536	0.127425	0.180827
chr9	105392701	105392870	6.5317	-0.646388	0.113902	1.19818e-09	5.60214e-09
chr9	105392991	105393280	12.9326	-0.647394	0.0845305	1.59363e-15	1.21912e-14
chr9	105401661	105402070	26.6659	-0.0621864	0.0534252	0.221369	0.291504
chr9	105403751	105404220	25.6428	-0.533661	0.0596239	3.55316e-20	3.73074e-19
chr9	105413391	105414020	36.5975	-0.106059	0.0473174	0.0196724	0.0343024
chr9	105415111	105415790	46.4414	0.00156455	0.0401701	0.968281	0.976175
chr9	105426031	105426280	12.8748	-0.185221	0.0764156	0.00746145	0.0142286
chr9	105431531	105432150	41.9988	0.0733827	0.0444992	0.0878539	0.130637
chr9	105445391	105445610	10.031	-0.060942	0.078572	0.386636	0.467597
chr9	105447281	105449540	750.563	-0.0461038	0.0114427	5.38779e-05	0.000147328
chr9	105475161	105475580	32.8589	0.046251	0.0498579	0.333327	0.412994
chr9	105519791	105519960	18.828	-0.0673695	0.0633542	0.254317	0.328226
chr9	105557511	105558830	256.253	-0.0949306	0.019265	7.0325e-07	2.44455e-06
chr9	105609101	105609260	15.4229	-0.234508	0.082266	0.00148229	0.00322704
chr9	105655721	105656960	95.8459	-0.0290012	0.0289256	0.309454	0.387865
chr9	105670681	105670930	10.1783	-0.499599	0.0921876	6.63855e-09	2.88534e-08
chr9	105676511	105677110	34.8854	-0.0576292	0.0503539	0.231854	0.30324
chr9	105690971	105691020	6.89324	-0.106649	0.0968125	0.191232	0.257022
chr9	105693631	105695730	501.204	0.0270325	0.0140111	0.0529647	0.0833661
chr9	105718381	105718700	19.8242	0.00440267	0.0596679	0.929369	0.94679
chr9	105842201	105842280	8.39398	0.154159	0.0936827	0.0549095	0.0860759
chr9	105873841	105874220	17.2939	-0.123291	0.0684903	0.0502283	0.0795259
chr9	105877571	105878370	80.301	0.105425	0.0351409	0.0021499	0.00454896
chr9	105881351	105882120	44.7812	0.257558	0.0440655	1.73827e-09	7.99654e-09
chr9	105886201	105886400	13.6536	0.229178	0.0771536	0.00118929	0.00263408
chr9	105887541	105887980	57.3493	0.579969	0.0416848	6.90044e-45	2.50541e-43
chr9	105900291	105900390	8.6482	0.234258	0.0925378	0.00388656	0.00783455
chr9	105901401	105902100	57.48	0.175605	0.0370038	1.17566e-06	3.98243e-06
chr9	105911181	105911910	31.0692	-0.466119	0.0548168	2.39865e-18	2.23806e-17
chr9	105955241	105955960	47.9959	0.366839	0.0402066	1.43229e-20	1.53932e-19
chr9	105958021	105958120	8.43469	-0.448962	0.102182	1.37307e-06	4.61458e-06
chr9	105959521	105959820	14.5239	-0.149114	0.0742232	0.0266844	0.0451557
chr9	105967711	105968520	50.9102	-0.119591	0.0417213	0.00309992	0.00636833
chr9	105968901	105970240	77.3081	-0.131955	0.0342436	8.30884e-05	0.000221045
chr9	105973841	105974200	15.9266	-0.0882189	0.0697325	0.167713	0.229631
chr9	105975201	105975580	22.0714	0.00601146	0.0586045	0.92181	0.941157
chr9	105978281	105979160	49.4168	-0.415083	0.0419865	7.38417e-24	9.6132e-23
chr9	105992851	105994130	139.434	-0.418774	0.0348774	3.94303e-34	8.80534e-33
chr9	105995071	105995260	12.8827	0.15843	0.078304	0.0243687	0.0416253
chr9	106000391	106000710	22.4875	-0.635668	0.063372	9.59645e-25	1.31855e-23
chr9	106019151	106020480	42.3972	0.0701829	0.0439712	0.101095	0.147757
chr9	106076121	106076290	13.4122	-0.236656	0.0849842	0.00181582	0.00389205
chr9	106077641	106078100	41.625	-0.47591	0.049123	2.91798e-23	3.67958e-22
chr9	106220891	106221810	53.5784	0.100648	0.0390397	0.00813109	0.0153888
chr9	106278141	106278170	5.61369	-0.402236	0.117485	8.86785e-05	0.000235017
chr9	106283771	106284920	50.3605	0.487017	0.0422788	1.38941e-31	2.74654e-30
chr9	106286001	106288390	440.57	0.147308	0.0157754	6.64312e-21	7.28676e-20
chr9	106304521	106304640	9.55294	-0.132387	0.085396	0.0773076	0.116694
chr9	106305521	106306350	44.2335	-0.264635	0.0423235	1.3193e-10	6.75297e-10
chr9	106310651	106311490	69.757	0.133443	0.0340113	6.17605e-05	0.000167414
chr9	106324051	106324930	45.7249	-0.249576	0.0423815	1.39285e-09	6.46862e-09
chr9	106479901	106480050	9.02963	-0.272833	0.104455	0.00223079	0.00470584
chr9	106487341	106487730	20.8078	-0.741077	0.0700876	2.57193e-27	4.0833e-26
chr9	106535481	106535820	23.2545	0.0512873	0.0560109	0.334086	0.413747
chr9	106575671	106576730	96.9305	-0.336637	0.0329334	3.24896e-25	4.59407e-24
chr9	106588491	106589070	49.0641	-0.217012	0.0407184	4.31657e-08	1.72141e-07
chr9	106602581	106602980	28.0355	-0.585162	0.0577653	3.70104e-25	5.21407e-24
chr9	106615971	106616260	13.3455	-0.335964	0.080069	5.62083e-06	1.7484e-05
chr9	106620941	106622570	176.666	0.0685015	0.0233097	0.00301743	0.00621217
chr9	106666951	106667220	9.72904	-0.240612	0.0945137	0.00353391	0.0071786
chr9	106685171	106685180	4.21076	-0.522482	0.136645	1.27994e-05	3.80514e-05
chr9	106697301	106698590	218.631	-0.0544593	0.0210203	0.00903582	0.016935
chr9	106708601	106708660	5.38597	0.00351633	0.0965157	0.965468	0.974055
chr9	106732101	106732240	8.95076	-0.185355	0.0899161	0.018166	0.0319262
chr9	106746091	106747040	60.0574	-0.512803	0.0383191	8.66653e-42	2.75288e-40
chr9	106784131	106784370	15.7493	-0.494397	0.0796629	5.76292e-11	3.04597e-10
chr9	106797401	106797680	13.187	0.120613	0.0795038	0.0842582	0.125943
chr9	106798171	106798600	15.7613	-0.228894	0.0747834	0.000822484	0.0018737
chr9	106830461	106830600	6.54382	-0.341362	0.108162	0.000295286	0.00072279
chr9	106859951	106865330	903.317	0.0114129	0.0124015	0.3424	0.422401
chr9	106878641	106880220	184.18	0.00810603	0.0218518	0.708669	0.76743
chr9	106890771	106890790	5.53463	-0.0694212	0.0989758	0.399849	0.480915
chr9	106892721	106893370	35.795	-0.198098	0.0506661	4.42257e-05	0.00012241
chr9	106916491	106917700	62.6166	-0.419076	0.0417731	1.65176e-24	2.23688e-23
chr9	106920381	106922080	287.651	-0.223061	0.0195378	1.42735e-30	2.68745e-29
chr9	106928041	106928220	9.39847	-0.312821	0.0927797	0.000164581	0.000419183
chr9	106929361	106930090	58.6677	-0.141464	0.0367277	7.9466e-05	0.000212046
chr9	106934381	106935590	168.46	-0.0196978	0.0229156	0.385752	0.466745
chr9	106936821	106936920	8.17728	0.173384	0.0918278	0.0292053	0.0489579
chr9	106957041	106957270	13.0823	-0.180495	0.0829716	0.0143866	0.0258182
chr9	106960361	106960640	13.199	-0.984694	0.0863479	2.17305e-31	4.258e-30
chr9	106962151	106962920	23.0433	-0.0808294	0.0569812	0.133312	0.188073
chr9	106970341	106970750	18.8501	-0.393052	0.0667549	6.43861e-10	3.08951e-09
chr9	107003721	107003990	16.5452	-0.582151	0.0756116	1.25375e-15	9.66668e-15
chr9	107007501	107008540	43.6904	0.398924	0.0456644	4.12913e-19	4.04658e-18
chr9	107019561	107020540	93.7371	-0.4073	0.0310525	4.11807e-40	1.21203e-38
chr9	107038771	107038890	8.68954	-0.109316	0.0855791	0.145423	0.202843
chr9	107039511	107039990	23.351	0.0668854	0.0596921	0.233504	0.305082
chr9	107049291	107049840	27.5207	-0.607264	0.0618771	8.43622e-24	1.09448e-22
chr9	107054331	107054520	9.87239	-0.0299743	0.0850363	0.686467	0.748301
chr9	107059321	107059720	24.0762	-0.174717	0.0582124	0.00145447	0.00317085
chr9	107070641	107070880	16.7302	-0.197282	0.068357	0.00178084	0.00382302
chr9	107080101	107080480	15.8516	-0.537942	0.0712436	4.7117e-15	3.48144e-14
chr9	107108701	107108830	8.53492	-0.0649088	0.0840354	0.380207	0.461179
chr9	107137761	107138870	46.0437	0.172912	0.047393	0.000145903	0.000374728
chr9	107146961	107147750	54.6357	-0.179431	0.0416184	8.71718e-06	2.64836e-05
chr9	107154061	107154470	23.2334	-0.253432	0.0584591	4.9405e-06	1.54818e-05
chr9	107158451	107158750	29.0366	0.0182311	0.0494909	0.701291	0.761104
chr9	107171921	107172650	55.2606	0.160145	0.0381174	1.6331e-05	4.79182e-05
chr9	107176121	107177250	98.7195	-0.449303	0.0317109	1.782e-46	6.92838e-45
chr9	107190221	107190560	13.597	0.0500113	0.0774457	0.454344	0.535008
chr9	107211431	107211730	20.2499	-0.0240783	0.0631895	0.685237	0.747253
chr9	107221371	107222510	71.6755	0.310957	0.0340627	1.72641e-20	1.84426e-19
chr9	107228751	107229880	109.412	-0.588618	0.0308779	3.92023e-82	5.76017e-80
chr9	107239571	107239750	10.8309	-0.484566	0.0938427	2.73117e-08	1.11286e-07
chr9	107246381	107246540	11.4267	0.458202	0.0862185	1.35684e-08	5.7059e-08
chr9	107282251	107285560	1573.03	0.00895931	0.0107091	0.402016	0.48316
chr9	107286181	107286380	11.2516	0.0834303	0.0794292	0.239282	0.311536
chr9	107299021	107299180	7.32504	0.200796	0.100801	0.0187827	0.0329021
chr9	107299301	107299550	10.5057	-0.0949767	0.0818566	0.190703	0.256428
chr9	107317391	107317610	10.1461	-0.535639	0.0954397	1.96292e-09	8.98443e-09
chr9	107337161	107337250	8.44059	-0.0352097	0.0833487	0.610081	0.681239
chr9	107337911	107338760	24.0254	-0.0325465	0.0564414	0.542569	0.61929
chr9	107340901	107341620	31.5703	0.0592938	0.046958	0.190142	0.255765
chr9	107358591	107359540	122.657	-0.11858	0.0314847	0.000125333	0.000325121
chr9	107363591	107363960	15.0147	-0.329272	0.0749451	2.37707e-06	7.75546e-06
chr9	107422101	107422690	47.6618	0.431367	0.0414768	3.66715e-26	5.45998e-25
chr9	107424941	107425840	105.517	0.271504	0.0273329	9.66267e-24	1.24936e-22
chr9	107465321	107466400	110.682	0.197372	0.0271966	1.98499e-13	1.28873e-12
chr9	107472781	107472790	4.38606	-0.151399	0.11526	0.0985251	0.144466
chr9	107472991	107473180	8.64135	-0.206431	0.0962096	0.012675	0.0230176
chr9	107484111	107484570	41.8885	-0.225502	0.0427244	5.39213e-08	2.12833e-07
chr9	107486961	107491190	377.838	-0.0103734	0.0163364	0.523283	0.601347
chr9	107505011	107505060	6.11558	-0.0449487	0.0953761	0.576937	0.651182
chr9	107620991	107621000	4.30564	0.0292576	0.102475	0.725867	0.781889
chr9	107631551	107632520	70.6034	-0.034638	0.0357735	0.322385	0.401517
chr9	107633301	107633400	6.95894	-0.282097	0.102811	0.00154008	0.00334322
chr9	107634851	107635950	116.361	-0.145617	0.0276046	8.88479e-08	3.42304e-07
chr9	107637151	107639250	313.823	-0.00964758	0.0180725	0.591354	0.664322
chr9	107645161	107645350	14.9857	-0.0376693	0.0705794	0.559814	0.635342
chr9	107667651	107668030	15.2084	-0.687002	0.077692	7.93228e-20	8.1568e-19
chr9	107675531	107675780	15.5766	-0.00747644	0.0714821	0.908448	0.930644
chr9	107711571	107711790	13.1197	-0.124075	0.0766702	0.0722503	0.109935
chr9	107732561	107733800	113.676	0.0577086	0.0269698	0.0303003	0.0506142
chr9	107738131	107739110	33.4928	0.322126	0.0507598	5.20488e-11	2.76374e-10
chr9	107739501	107740890	72.6537	-0.220749	0.0391438	6.99853e-09	3.0343e-08
chr9	107749111	107751780	336.23	-0.0420656	0.0184691	0.0219491	0.037876
chr9	107755321	107755570	10.959	-0.200204	0.0830232	0.00687273	0.0132009
chr9	107881531	107881560	4.24813	-0.0742631	0.107943	0.390894	0.471919
chr9	107881671	107882380	48.3698	0.0553562	0.0438828	0.192255	0.258211
chr9	107904961	107906240	61.2657	-0.415119	0.0387658	1.43636e-27	2.31431e-26
chr9	107907821	107908040	10.0597	-0.738151	0.100143	1.13115e-14	8.09629e-14
chr9	107929581	107929750	9.64734	-0.102157	0.0847495	0.170294	0.232729
chr9	107933131	107933360	10.4667	-0.402621	0.0910511	1.45603e-06	4.87657e-06
chr9	107952861	107953150	23.8899	-0.190852	0.0633073	0.00124163	0.00274117
chr9	107968281	107968970	38.8559	0.141223	0.0489936	0.00261851	0.00545377
chr9	107975471	107975570	6.49755	-0.494345	0.113816	1.48898e-06	4.98169e-06
chr9	107975681	107975700	4.10827	-0.154408	0.116666	0.0937289	0.138281
chr9	107977011	107977020	3.90476	-0.435576	0.142532	0.000265684	0.000655139
chr9	108052481	108052790	19.8568	-0.537201	0.0681321	2.94906e-16	2.37993e-15
chr9	108053641	108053820	8.48911	-0.169396	0.0912438	0.0320926	0.0532936
chr9	108057451	108057750	22.6497	-0.0509272	0.0576585	0.349442	0.429747
chr9	108083341	108083540	8.55117	-0.344224	0.0969671	7.14668e-05	0.000191949
chr9	108137741	108137760	3.87697	-0.222246	0.127359	0.0263858	0.0447026
chr9	108142081	108143370	557.907	-0.0583045	0.0212393	0.00560776	0.010962
chr9	108153561	108153640	6.31374	0.152558	0.0994763	0.0687248	0.105136
chr9	108154851	108155280	21.3536	-0.615514	0.0734194	3.53726e-18	3.26511e-17
chr9	108162771	108163040	24.4187	-0.0926088	0.0580788	0.0904274	0.133957
chr9	108163711	108163940	15.825	0.22113	0.0703064	0.000661222	0.00152966
chr9	108186781	108187500	117.991	0.00050358	0.0290383	0.986336	0.98999
chr9	108191161	108191460	17.1458	-0.0858186	0.0685663	0.173561	0.236584
chr9	108207261	108208600	321.854	-0.0417298	0.0197399	0.0539919	0.0848156
chr9	108212191	108212480	21.5855	0.668573	0.0649943	6.88787e-26	1.01026e-24
chr9	108241581	108241590	4.50534	0.473105	0.129943	3.09728e-05	8.75559e-05
chr9	108271551	108272840	143.969	0.0329404	0.0252166	0.186787	0.25188
chr9	108333681	108333740	6.31006	-0.178695	0.103716	0.0395807	0.0642823
chr9	108444631	108444870	11.9657	-0.631007	0.0861455	2.10443e-14	1.47496e-13
chr9	108445821	108446160	23.8554	-0.434303	0.071532	1.63933e-10	8.32019e-10
chr9	108468441	108468780	23.26	-0.233423	0.0586918	2.65809e-05	7.58208e-05
chr9	108473401	108474500	76.2237	-0.163928	0.0376056	9.83703e-06	2.96792e-05
chr9	108535721	108535790	7.77617	-0.13788	0.0904443	0.0782304	0.11794
chr9	108565641	108566220	47.5134	0.152799	0.0402291	9.28586e-05	0.00024548
chr9	108579761	108580560	79.7348	-0.0596518	0.0318731	0.0569098	0.0888592
chr9	108600791	108601410	37.8199	-0.504522	0.0500357	5.78384e-25	8.05745e-24
chr9	108609591	108610030	20.3045	0.149762	0.0619592	0.00971887	0.0180924
chr9	108637191	108637770	36.4173	0.244847	0.049953	3.3994e-07	1.22712e-06
chr9	108663171	108663980	39.9685	-0.089171	0.0483958	0.0547949	0.0859165
chr9	108664601	108664740	7.44379	-0.26302	0.098882	0.00222817	0.00470089
chr9	108676341	108676860	40.5204	-0.0527736	0.0436463	0.211617	0.280403
chr9	108687201	108687740	21.1398	0.0639248	0.0605476	0.260693	0.335159
chr9	108704561	108704780	12.3616	0.107573	0.0760076	0.116907	0.167775
chr9	108727751	108728030	14.2829	-0.0896031	0.0714186	0.169369	0.231635
chr9	108743751	108744320	34.3841	-0.183459	0.0564596	0.00058655	0.00136834
chr9	108748931	108749250	16.2087	-0.178169	0.0703806	0.00581867	0.0113369
chr9	108761681	108762290	41.2414	0.134875	0.0435829	0.00137192	0.00300495
chr9	108776131	108776140	4.37766	0.108093	0.114149	0.228788	0.299848
chr9	108779341	108779940	33.7448	-0.289114	0.0538739	2.16364e-08	8.90387e-08
chr9	108787201	108787220	4.43111	0.175541	0.115518	0.0581108	0.0905352
chr9	108787441	108787620	9.63152	-0.0155609	0.0807381	0.828526	0.86664
chr9	108811941	108814580	267.674	-0.118952	0.0236213	3.6142e-07	1.29997e-06
chr9	108815931	108816390	25.0837	-0.00412818	0.0557103	0.9374	0.952886
chr9	108830461	108830620	9.69388	-0.0345025	0.0815828	0.633637	0.702319
chr9	108850451	108850500	6.40731	-0.148314	0.10055	0.0784631	0.118244
chr9	108885761	108886810	52.1733	0.233211	0.0484087	5.48108e-07	1.92852e-06
chr9	108889681	108889760	8.50975	-0.443349	0.0992252	1.04626e-06	3.56611e-06
chr9	108905351	108905420	8.13346	-0.153954	0.104574	0.0730842	0.111031
chr9	108933031	108935250	749.709	-0.0421091	0.0123339	0.000619386	0.00143958
chr9	108954151	108954230	8.56969	-0.261208	0.0973224	0.00208217	0.00441773
chr9	108972031	108973440	102.246	0.277886	0.0301341	9.01215e-21	9.80916e-20
chr9	108973871	108973880	4.74181	0.0843725	0.103942	0.321212	0.400305
chr9	108973991	108974070	7.12213	0.065267	0.0923864	0.408585	0.489688
chr9	109001401	109001640	16.8517	-0.251258	0.0720431	0.000160097	0.00040845
chr9	109010751	109011260	21.2338	0.437219	0.0663543	6.08802e-12	3.49858e-11
chr9	109011431	109014540	836.808	-0.0509563	0.0123248	3.40959e-05	9.58501e-05
chr9	109027211	109027640	16.3188	-0.391093	0.073274	1.65913e-08	6.91053e-08
chr9	109036101	109036300	11.0442	-0.436544	0.0892202	1.36785e-07	5.16291e-07
chr9	109098131	109099520	137.06	-0.0493907	0.0245712	0.0423001	0.0682077
chr9	109105311	109105400	6.0969	-0.0535523	0.0946653	0.504103	0.583064
chr9	109110111	109110430	12.3941	-0.198136	0.0793033	0.00552326	0.0108126
chr9	109110591	109110970	13.6155	0.0181159	0.072143	0.783646	0.830069
chr9	109116011	109116590	34.2751	0.0366057	0.0455694	0.40598	0.487106
chr9	109117951	109120600	701.049	-0.0929237	0.0128848	4.76231e-13	2.9976e-12
chr9	109144111	109144170	6.75084	-0.0933271	0.0931832	0.240865	0.313306
chr9	109166231	109167950	144.386	0.149303	0.0241474	4.17132e-10	2.03615e-09
chr9	109179671	109180910	177.329	0.122126	0.0257107	1.51676e-06	5.06933e-06
chr9	109183041	109183790	34.7022	-0.0145431	0.0512549	0.766502	0.815824
chr9	109192831	109193180	23.1883	0.101461	0.0584214	0.0649666	0.099996
chr9	109203211	109203400	11.3635	-0.0412335	0.0761841	0.54836	0.624699
chr9	109203661	109204310	31.5949	0.301993	0.055971	1.68706e-08	7.0211e-08
chr9	109218921	109219450	28.4029	0.159544	0.0553592	0.00233545	0.00490954
chr9	109232011	109233680	403.986	0.263594	0.0251756	3.41532e-26	5.09252e-25
chr9	109241891	109243510	129.772	0.0997726	0.0292286	0.000527729	0.00123979
chr9	109243891	109245290	92.2722	0.243689	0.0316375	5.12514e-15	3.7756e-14
chr9	109251661	109251780	8.89667	0.0482168	0.0816699	0.505625	0.584538
chr9	109258531	109259130	33.2427	-0.274299	0.052191	4.44729e-08	1.77109e-07
chr9	109265271	109265520	17.8572	-0.123712	0.0668017	0.04488	0.071923
chr9	109269711	109271170	100.558	0.20414	0.0289574	8.60451e-13	5.29954e-12
chr9	109275161	109275280	8.07542	-0.0526205	0.0847568	0.479656	0.559616
chr9	109287021	109287170	8.34493	0.421719	0.0971713	1.99951e-06	6.58406e-06
chr9	109310371	109310630	11.381	-0.522688	0.086808	1.80149e-10	9.11083e-10
chr9	109315981	109317090	175.608	0.1371	0.0219453	2.95085e-10	1.46239e-09
chr9	109317611	109321490	278.25	-0.0462649	0.0200634	0.0202397	0.0351978
chr9	109327291	109327550	9.31985	-0.624691	0.0937898	2.41722e-12	1.43605e-11
chr9	109329511	109329960	21.136	-0.45433	0.0666575	1.0005e-12	6.12966e-12
chr9	109331571	109331650	6.75421	0.0952105	0.0924492	0.229075	0.300169
chr9	109339061	109339330	11.6378	-0.187496	0.0826527	0.0109914	0.02023
chr9	109345461	109345980	22.8806	-0.769984	0.069538	1.1542e-29	2.0813e-28
chr9	109348841	109350400	225.071	-0.252181	0.0212688	7.06311e-33	1.48331e-31
chr9	109356181	109356400	10.0601	-0.35047	0.0903326	1.95671e-05	5.68243e-05
chr9	109368111	109368390	13.627	-0.0414098	0.074859	0.540788	0.617686
chr9	109378351	109378630	17.635	-0.758907	0.0739443	6.22506e-26	9.153e-25
chr9	109388911	109388980	5.35954	-0.579173	0.1209	1.56135e-07	5.85534e-07
chr9	109391251	109391380	10.4352	-0.193951	0.086953	0.011448	0.020989
chr9	109401441	109401870	24.0201	-0.131273	0.0558887	0.0130229	0.023588
chr9	109409891	109410060	7.57728	-0.842044	0.109952	1.28584e-15	9.90567e-15
chr9	109410221	109410270	5.94122	-0.319785	0.11169	0.000857721	0.00194807
chr9	109411761	109412250	28.3559	0.17035	0.053579	0.000828476	0.00188643
chr9	109418641	109419220	28.2817	-0.221057	0.05412	1.84516e-05	5.37652e-05
chr9	109440311	109441560	146.454	0.174137	0.0235031	7.43836e-14	4.99681e-13
chr9	109447721	109448820	74.6999	0.106402	0.0348362	0.00179145	0.00384387
chr9	109453551	109453780	11.3346	0.0152393	0.0792041	0.82957	0.867411
chr9	109462641	109462910	18.6807	0.352298	0.066689	2.48183e-08	1.01566e-07
chr9	109467691	109468480	58.931	-0.221301	0.0389172	5.41709e-09	2.37409e-08
chr9	109469391	109470300	72.0569	0.219975	0.0327582	8.3343e-12	4.73622e-11
chr9	109471691	109472260	21.0512	0.346481	0.0653568	2.33557e-08	9.58326e-08
chr9	109475681	109475920	13.0554	-0.302491	0.0790412	3.13858e-05	8.86392e-05
chr9	109481481	109482900	159.824	0.0281952	0.0247781	0.250154	0.323596
chr9	109487301	109487530	14.9594	-0.405168	0.0786086	3.8005e-08	1.52528e-07
chr9	109497151	109498880	121.723	0.0790843	0.0275518	0.00365809	0.00741042
chr9	109499371	109500310	77.2562	0.348048	0.0330068	1.12664e-26	1.72759e-25
chr9	109518141	109518370	12.0662	-0.450866	0.0823904	5.92285e-09	2.58686e-08
chr9	109520231	109521060	60.1238	0.226525	0.0373894	5.68717e-10	2.74168e-09
chr9	109574381	109574620	22.8433	-0.260538	0.0588551	3.07133e-06	9.88544e-06
chr9	109619391	109619570	9.54534	-0.497847	0.0915303	6.07905e-09	2.65213e-08
chr9	109639981	109641590	206.498	-0.165263	0.0225288	1.33003e-13	8.75412e-13
chr9	109653151	109653170	4.48616	0.000942687	0.101913	0.992674	0.994538
chr9	109688691	109688850	7.95154	-0.545422	0.104224	1.62163e-08	6.76282e-08
chr9	109743011	109743040	4.37404	-0.468984	0.129572	3.27825e-05	9.23354e-05
chr9	109745301	109746530	106.8	-0.357419	0.0291616	3.05906e-35	7.22149e-34
chr9	109751021	109751760	51.7475	-0.493289	0.039732	2.67085e-36	6.60828e-35
chr9	109771271	109771430	7.27408	-0.79625	0.106775	6.50939e-15	4.7547e-14
chr9	109772231	109772650	19.7094	-0.360932	0.0658786	8.26505e-09	3.55773e-08
chr9	109779661	109781100	236.752	-0.0766769	0.0230757	0.000793608	0.00181273
chr9	109781981	109782050	6.44953	0.589421	0.112684	1.48553e-08	6.22146e-08
chr9	109793411	109793470	6.19186	0.172898	0.103795	0.045671	0.0730574
chr9	109805161	109805300	10.6762	-0.137218	0.0823135	0.0600279	0.0931926
chr9	109816291	109818420	339.317	0.12055	0.0194104	5.87619e-10	2.82914e-09
chr9	109856981	109857120	12.2603	0.536207	0.0874328	8.7099e-11	4.53243e-10
chr9	109867541	109868970	56.5342	-0.215878	0.0399891	2.95177e-08	1.19861e-07
chr9	109880491	109880790	18.2473	-0.0767606	0.0625706	0.188814	0.254262
chr9	109883941	109884050	7.03222	-0.330618	0.104442	0.000299808	0.000732963
chr9	109887171	109887390	12.2426	-0.182952	0.0788557	0.00979823	0.018227
chr9	109887961	109888290	18.3543	-0.16002	0.0708703	0.0136515	0.0246157
chr9	109893151	109893640	25.8688	-0.0184296	0.0598043	0.743149	0.796557
chr9	109894561	109895940	279.171	-0.103761	0.0192535	5.79226e-08	2.2788e-07
chr9	109900601	109900680	6.69321	-0.0555203	0.0922	0.481769	0.561677
chr9	109902381	109902580	10.142	-0.363449	0.0891967	5.16577e-06	1.61493e-05
chr9	109903461	109903850	32.9549	-0.0336531	0.0479028	0.465323	0.545648
chr9	109906871	109907230	17.2165	-0.23512	0.0674187	0.000180058	0.000455997
chr9	109913131	109913820	34.1472	0.270689	0.0530809	1.03775e-07	3.96825e-07
chr9	109923481	109923670	11.7026	-0.83662	0.0838426	1.42793e-24	1.94123e-23
chr9	109956991	109957450	19.7805	-0.136307	0.0675366	0.0285002	0.0478957
chr9	109969231	109969420	15.9519	-0.452971	0.0696148	1.0387e-11	5.85677e-11
chr9	110016371	110016700	19.0133	-0.0868706	0.0656982	0.15342	0.2125
chr9	110025111	110025150	4.34458	-0.359474	0.133299	0.00109856	0.00244888
chr9	110027171	110028490	108.406	-0.52677	0.0328243	5.82734e-59	3.7659e-57
chr9	110029231	110030150	62.1359	-0.341453	0.0362438	9.60657e-22	1.10974e-20
chr9	110036061	110036770	47.3904	0.146391	0.0459573	0.000937389	0.00211525
chr9	110040861	110040930	5.84834	-0.332132	0.117137	0.000843284	0.00191758
chr9	110047361	110050360	622.809	0.0538694	0.0130126	3.30695e-05	9.31119e-05
chr9	110051051	110051280	11.7941	0.051174	0.0797318	0.471833	0.552046
chr9	110058131	110058720	30.8525	-0.17029	0.0513131	0.00050856	0.00119808
chr9	110067191	110067210	4.90182	-0.00570763	0.0978787	0.944077	0.957916
chr9	110067351	110067610	12.1238	-0.266993	0.0898795	0.000822081	0.0018729
chr9	110070181	110070220	5.74757	0.0837345	0.0956932	0.30096	0.378746
chr9	110077051	110077110	5.21697	-0.127053	0.106661	0.143533	0.200528
chr9	110078711	110078820	7.05198	-0.376339	0.106203	6.37371e-05	0.00017243
chr9	110094761	110096010	97.9745	0.0578144	0.0295264	0.0469094	0.0748365
chr9	110099161	110099950	51.9048	-0.108686	0.0412072	0.00654054	0.0126167
chr9	110103341	110103350	4.34684	0.125313	0.113414	0.164638	0.226003
chr9	110103821	110105670	69.6143	-0.154103	0.0406451	9.3503e-05	0.000247073
chr9	110114801	110115720	32.1015	-0.215638	0.0520701	1.47689e-05	4.35811e-05
chr9	110123431	110123580	7.83507	-0.312683	0.103798	0.000553255	0.00129554
chr9	110125051	110126000	67.7182	-0.451604	0.0377468	7.20861e-34	1.58777e-32
chr9	110131741	110131750	4.20288	-0.163334	0.123475	0.086663	0.129069
chr9	110133341	110134100	43.1481	0.103596	0.052339	0.0380241	0.0620167
chr9	110143041	110143140	8.46492	-0.00608847	0.0848231	0.934908	0.950961
chr9	110148541	110149050	16.2927	-0.0848469	0.0708364	0.189871	0.255453
chr9	110152641	110153340	49.2499	0.132205	0.0394111	0.000564408	0.00132017
chr9	110157821	110158700	45.4463	0.10053	0.0419502	0.0134394	0.0242728
chr9	110171911	110173240	133.957	0.0956147	0.0257988	0.000176973	0.000448645
chr9	110180751	110180840	7.12938	0.194975	0.0994075	0.021134	0.0366018
chr9	110183351	110183630	18.8535	-0.0359351	0.0628594	0.540618	0.617524
chr9	110192731	110192940	9.99838	-0.0676387	0.0840216	0.359916	0.440528
chr9	110217781	110217990	12.4302	-0.0263	0.0739218	0.695008	0.755752
chr9	110252591	110252720	8.50927	-0.0292386	0.0830635	0.69016	0.751447
chr9	110254721	110258150	761.443	-0.0412547	0.0121737	0.00068055	0.00157121
chr9	110301501	110301810	16.4671	-0.359064	0.0787778	8.97151e-07	3.08005e-06
chr9	110351241	110351340	5.82114	0.223669	0.115725	0.018453	0.0323825
chr9	110371671	110371990	13.2516	-0.212563	0.0796322	0.00305307	0.00627829
chr9	110427661	110427780	11.3358	0.284864	0.0817804	0.000132056	0.000341363
chr9	110440271	110440420	9.17757	-0.19391	0.092488	0.0148574	0.0265831
chr9	110543161	110544390	276.288	0.319161	0.0193106	5.5781e-62	4.03953e-60
chr9	110544931	110546220	71.4147	0.0152091	0.0351092	0.658652	0.724436
chr9	110546531	110546890	14.6592	-0.696938	0.0790249	9.04207e-20	9.26648e-19
chr9	110555581	110556560	56.4881	-0.257416	0.0398267	3.41657e-11	1.84486e-10
chr9	110572221	110572340	8.37388	-0.276015	0.0945957	0.000944437	0.00212987
chr9	110578841	110580370	173.259	-0.323587	0.021836	2.63927e-50	1.20055e-48
chr9	110592261	110592280	4.96718	0.211128	0.114026	0.0234814	0.0402573
chr9	110623561	110623730	15.8923	-0.185109	0.077161	0.00763017	0.0145216
chr9	110640771	110641250	31.3732	-0.200647	0.0501783	3.00343e-05	8.50633e-05
chr9	110651301	110651310	4.24366	-0.0725716	0.108664	0.405431	0.486541
chr9	110691151	110691220	6.12815	-0.0914089	0.09712	0.262854	0.33752
chr9	110707451	110707840	21.1489	-0.306928	0.0619133	1.77304e-07	6.60724e-07
chr9	110727941	110728600	65.8335	0.111051	0.0382556	0.0028761	0.00594424
chr9	110742721	110743350	44.0605	-0.214216	0.0421458	1.64387e-07	6.14821e-07
chr9	110744771	110745400	36.047	-0.203653	0.0498471	2.01893e-05	5.85377e-05
chr9	110776441	110776460	4.94012	-0.0480046	0.100421	0.562914	0.638178
chr9	110777201	110778140	31.9912	0.395837	0.0514094	2.28719e-15	1.73057e-14
chr9	110801241	110801270	5.03356	-0.101949	0.105488	0.236971	0.308985
chr9	110801591	110801650	6.15634	-0.113447	0.0992222	0.171696	0.234354
chr9	110802161	110803450	133.814	-0.0499622	0.0255378	0.0478998	0.0762541
chr9	110826151	110826570	22.2616	-0.763646	0.0685478	4.85394e-30	8.91798e-29
chr9	110827871	110829200	138.822	-0.295334	0.0320522	7.69806e-21	8.41339e-20
chr9	110876611	110878680	404.593	-0.238115	0.0214722	4.82917e-29	8.43119e-28
chr9	110886681	110887200	16.2651	0.168329	0.0703167	0.0090945	0.0170341
chr9	110919851	110919940	7.26714	0.427772	0.104679	5.91559e-06	1.83502e-05
chr9	110936931	110937330	15.7953	-0.242608	0.0706323	0.000206597	0.000518617
chr9	110951951	110952540	19.5569	0.250407	0.0736084	0.000215294	0.000538788
chr9	110977391	110977400	4.24605	-0.0499397	0.10692	0.559354	0.634915
chr9	110991271	110991420	11.6043	-0.157997	0.0799964	0.027099	0.0457692
chr9	111000051	111000820	40.7466	0.0489622	0.0443835	0.254373	0.328285
chr9	111003391	111003400	4.37034	0.0343624	0.101737	0.680886	0.743566
chr9	111004791	111004900	7.06757	-0.0837451	0.0906644	0.283328	0.359833
chr9	111016741	111016850	8.93713	-0.1328	0.0883859	0.084499	0.126258
chr9	111034141	111034460	17.1444	-0.392118	0.0670845	8.66613e-10	4.10601e-09
chr9	111036181	111039450	419.522	-0.198784	0.015998	9.46492e-36	2.28348e-34
chr9	111056721	111056860	7.09192	-0.133599	0.0992785	0.108597	0.157304
chr9	111066571	111066660	8.05178	0.206004	0.0963759	0.0129628	0.0234893
chr9	111094571	111095240	27.7842	-0.104119	0.0531447	0.0394303	0.0640586
chr9	111096821	111097030	9.66769	-0.0919538	0.0850509	0.216965	0.286453
chr9	111099411	111099850	15.1105	-0.0631121	0.0736503	0.344353	0.424463
chr9	111232791	111232940	7.45166	-0.514815	0.106304	1.39236e-07	5.25106e-07
chr9	111233591	111233810	11.2749	-0.71443	0.0835517	9.9453e-19	9.51228e-18
chr9	111269451	111269740	14.8795	-0.531809	0.077205	5.4835e-13	3.43137e-12
chr9	111294681	111295030	16.3456	-0.090662	0.0682416	0.148821	0.206911
chr9	111297771	111299990	212.167	0.147377	0.0212465	2.67228e-12	1.58041e-11
chr9	111356561	111357130	46.7569	-0.255472	0.0445768	3.34667e-09	1.49728e-08
chr9	111427291	111427350	6.34296	0.338335	0.111528	0.000452199	0.00107461
chr9	111436221	111436370	11.1972	-0.0792799	0.0792603	0.26218	0.336792
chr9	111448541	111448760	20.8088	-0.0972952	0.0593651	0.0809143	0.12151
chr9	111456671	111456850	10.2022	0.146264	0.0840508	0.0488501	0.0775852
chr9	111482191	111484810	642.291	-0.0445528	0.0165776	0.00690166	0.0132503
chr9	111524731	111526510	288.42	-0.188002	0.0183226	5.60905e-25	7.82281e-24
chr9	111529391	111530530	100.426	-0.682564	0.0352535	7.82195e-85	1.25526e-82
chr9	111566341	111566580	13.3052	-0.320315	0.0791172	1.13544e-05	3.398e-05
chr9	111572811	111573740	55.7251	-0.0236525	0.0382726	0.52662	0.604488
chr9	111597901	111600240	292.066	-0.00171906	0.0179574	0.923157	0.942179
chr9	111622011	111622170	17.0294	-0.179651	0.0644437	0.00275949	0.00572444
chr9	111623141	111623430	16.8677	0.774343	0.0811525	8.08561e-23	9.94141e-22
chr9	111627481	111627760	10.747	-0.050052	0.0796421	0.48285	0.562716
chr9	111630421	111632120	645.055	-0.021872	0.0117918	0.0629475	0.0972288
chr9	111660921	111663030	401.981	-0.0609995	0.0152972	6.24473e-05	0.000169156
chr9	111691621	111692040	24.3388	-0.0547938	0.0550894	0.294509	0.371899
chr9	111759991	111760390	36.8773	0.138001	0.0463758	0.00199365	0.00424303
chr9	111895891	111898020	919.115	-0.0610637	0.0141324	1.45019e-05	4.28333e-05
chr9	111902001	111902020	4.93891	0.007465	0.0969979	0.926513	0.944655
chr9	111922611	111922660	5.85243	0.0568371	0.0966526	0.47343	0.55357
chr9	111940811	111940920	7.89025	-0.22332	0.0963662	0.00742329	0.0141619
chr9	111958051	111958650	41.8013	-0.386957	0.046902	2.75084e-17	2.38586e-16
chr9	111961111	111962340	93.0277	-0.0847233	0.0341679	0.0113453	0.0208203
chr9	111969401	111969940	32.3647	0.0548616	0.0489506	0.243216	0.315906
chr9	111974171	111974610	16.2343	-0.444109	0.0698487	2.89161e-11	1.5701e-10
chr9	111975851	111975900	5.64194	-0.259195	0.112722	0.00594483	0.0115584
chr9	112011991	112013160	97.2725	-0.268317	0.030793	9.42208e-19	9.02586e-18
chr9	112041631	112042110	24.6864	-0.136342	0.0727106	0.0385041	0.062723
chr9	112048941	112049010	5.9497	-0.245658	0.112109	0.00856697	0.0161384
chr9	112049591	112049610	4.98522	0.0343479	0.106483	0.682928	0.745259
chr9	112050471	112051120	42.8391	-0.79222	0.0470561	8.21538e-65	6.55231e-63
chr9	112059461	112059840	16.2719	-0.0575076	0.0675715	0.356804	0.437306
chr9	112061161	112061850	36.826	-0.101476	0.0470292	0.0248829	0.0424041
chr9	112074441	112075200	39.9815	0.235265	0.044412	4.18182e-08	1.67022e-07
chr9	112086761	112086950	12.8961	-0.371941	0.0848386	1.95759e-06	6.4527e-06
chr9	112091891	112092300	29.6036	-0.232953	0.0530518	4.31066e-06	1.36158e-05
chr9	112096271	112096370	6.71159	-0.137985	0.0962009	0.0911672	0.134936
chr9	112097681	112098310	43.5556	0.108856	0.0424092	0.00805755	0.0152598
chr9	112115991	112116470	17.4073	-0.412823	0.0693183	3.97299e-10	1.94352e-09
chr9	112119891	112121330	410.578	-0.0478332	0.017951	0.00736467	0.0140593
chr9	112140801	112140810	4.5079	-0.0703091	0.106683	0.412233	0.493389
chr9	112166221	112166820	22.5776	-0.3046	0.0599746	9.65682e-08	3.70408e-07
chr9	112174431	112175860	109.147	0.121765	0.0287696	1.74739e-05	5.107e-05
chr9	112194141	112194230	6.87979	0.300433	0.103274	0.000830181	0.00189011
chr9	112258091	112258640	30.5935	0.155077	0.0488974	0.00094123	0.00212342
chr9	112308091	112309330	112.287	0.0789089	0.0286184	0.00517249	0.0101832
chr9	112326311	112326420	8.61266	-0.485754	0.0976992	7.6203e-08	2.95922e-07
chr9	112332441	112334620	1164.6	-0.0265263	0.0135901	0.0501778	0.0794637
chr9	112348471	112348830	15.7127	-0.0435644	0.0673889	0.484919	0.5647
chr9	112378571	112380920	968.831	-0.049275	0.0110955	8.5834e-06	2.60957e-05
chr9	112393291	112393580	11.0764	0.126322	0.082463	0.0838874	0.125466
chr9	112443401	112443410	4.90479	0.00944839	0.10081	0.911837	0.933311
chr9	112459901	112460440	37.5767	-0.152191	0.0491201	0.00121392	0.00268435
chr9	112472721	112473480	28.1753	-0.222853	0.0580098	4.90486e-05	0.00013491
chr9	112486091	112491250	782.422	-0.0142189	0.0121834	0.242063	0.314647
chr9	112508361	112508690	18.8584	-0.0146275	0.0697454	0.819115	0.859059
chr9	112532071	112532750	22.5784	0.057987	0.0578743	0.288705	0.365607
chr9	112544031	112544480	21.565	0.387241	0.0659719	7.15817e-10	3.41945e-09
chr9	112544601	112544770	9.683	0.204101	0.0901259	0.00975284	0.0181486
chr9	112545391	112548140	561.754	0.0934839	0.014022	2.18098e-11	1.19744e-10
chr9	112551761	112553170	87.9336	0.312313	0.0317289	1.86237e-23	2.36925e-22
chr9	112556671	112556860	9.41996	-0.0850345	0.0842617	0.251223	0.324745
chr9	112557011	112557040	5.00756	-0.113172	0.104926	0.187936	0.253221
chr9	112557201	112557370	9.69481	-0.502018	0.0921506	5.60411e-09	2.45231e-08
chr9	112568991	112569580	22.438	-0.0831806	0.0574959	0.125272	0.178181
chr9	112570241	112571700	179.729	-0.0786813	0.0227267	0.000477045	0.00112908
chr9	112574041	112574520	49.9775	-0.386845	0.0415493	2.20056e-21	2.48396e-20
chr9	112597251	112597320	6.14484	0.00823839	0.0939163	0.917899	0.938097
chr9	112597491	112597530	5.76657	0.164633	0.105601	0.0594861	0.0924447
chr9	112624561	112625180	30.816	-0.00119746	0.0511884	0.980325	0.985327
chr9	112629641	112630470	101.978	-0.0948459	0.029229	0.000985721	0.00221613
chr9	112703451	112704380	48.8791	0.355842	0.0421878	6.54167e-18	5.92788e-17
chr9	112705381	112706400	64.999	0.226652	0.0352487	5.32532e-11	2.82508e-10
chr9	112707411	112707420	4.09515	0.144839	0.120073	0.121037	0.172933
chr9	112711051	112711420	22.6274	0.00362861	0.0561838	0.945958	0.959316
chr9	112717191	112718880	543.482	-0.015593	0.0158733	0.323811	0.402993
chr9	112746931	112747510	32.8472	-0.212201	0.0509734	1.37968e-05	4.08642e-05
chr9	112750011	112752210	667.179	0.0060401	0.0126887	0.63323	0.701935
chr9	112784421	112784770	19.9263	-0.14279	0.061407	0.0129147	0.0234102
chr9	112793311	112793490	16.1431	0.0656098	0.0668909	0.288981	0.365916
chr9	112797121	112797250	7.42763	-0.16503	0.0989824	0.0478443	0.0761714
chr9	112819811	112820170	33.2247	-0.164443	0.0474306	0.000310666	0.000757744
chr9	112820881	112821540	34.8566	0.259589	0.0504927	9.05557e-08	3.4854e-07
chr9	112844621	112844900	13.8308	0.136505	0.0735245	0.0410293	0.0663729
chr9	112867571	112868130	41.8702	0.251272	0.0453089	1.01366e-08	4.32063e-08
chr9	112881361	112881720	32.8224	-0.0863482	0.0488102	0.0621395	0.0961163
chr9	112890301	112891170	32.7875	-0.47491	0.0534522	8.44938e-20	8.67043e-19
chr9	112903271	112903410	11.497	-0.108002	0.0802876	0.130624	0.184731
chr9	112921611	112921760	14.8642	-0.0705257	0.0712358	0.255802	0.329856
chr9	112925191	112925500	18.8841	-0.0695789	0.0661163	0.255475	0.329491
chr9	112971561	112971610	6.21415	-0.207657	0.105691	0.0189069	0.0330975
chr9	113011651	113012780	88.3519	0.180074	0.0305305	2.04121e-09	9.32814e-09
chr9	113056011	113057430	466.286	-0.00872554	0.0149637	0.558499	0.634146
chr9	113059741	113060280	32.558	-0.0646512	0.0478618	0.160147	0.220637
chr9	113061201	113062120	42.519	-0.211731	0.0458585	1.94228e-06	6.40546e-06
chr9	113088841	113089180	16.3612	-0.254933	0.0748898	0.000210134	0.00052683
chr9	113111581	113111820	13.2296	0.0330037	0.0690163	0.603912	0.675633
chr9	113112861	113112970	7.27937	-0.12124	0.0922561	0.125939	0.179006
chr9	113131651	113132180	29.3838	0.0262938	0.0497696	0.582067	0.655774
chr9	113150321	113151800	359.01	-0.0921852	0.0157549	4.17201e-09	1.8501e-08
chr9	113154531	113154720	11.2655	0.283281	0.0869501	0.000290677	0.000712286
chr9	113160171	113161420	108.296	-0.123055	0.0277079	6.71715e-06	2.06914e-05
chr9	113164431	113165150	55.8156	-0.0378014	0.0365049	0.28974	0.366716
chr9	113220441	113222390	861.279	-0.00666451	0.0106629	0.531186	0.608752
chr9	113274361	113276420	1013.03	0.0242873	0.0103108	0.0182988	0.0321377
chr9	113309321	113309620	18.8045	-0.138793	0.0619821	0.0165559	0.0293426
chr9	113316121	113316290	10.6794	-0.114441	0.0812837	0.113057	0.162908
chr9	113339531	113341040	470.76	0.00553725	0.0141831	0.695413	0.756107
chr9	113341811	113342500	40.2688	0.368201	0.0476764	2.14475e-15	1.62564e-14
chr9	113343151	113344610	571.803	0.150875	0.0142712	2.61468e-26	3.92314e-25
chr9	113345101	113345650	31.9879	0.111575	0.0505673	0.020924	0.036273
chr9	113347351	113347600	12.7012	0.128683	0.0784969	0.0673434	0.103259
chr9	113349221	113350390	66.0631	0.0251693	0.035318	0.466919	0.547165
chr9	113355331	113355470	11.8657	-0.138341	0.0799405	0.052552	0.0827786
chr9	113361181	113362510	63.9622	0.305524	0.0374019	8.21695e-17	6.89395e-16
chr9	113372141	113372190	6.06823	-0.0714791	0.0930833	0.367731	0.448497
chr9	113376391	113377600	113.487	-0.0547842	0.0268633	0.0390027	0.0634499
chr9	113400351	113402110	860.309	-0.0287696	0.0113686	0.0112244	0.0206188
chr9	113406601	113407340	69.6557	-0.154969	0.0335149	2.40419e-06	7.83993e-06
chr9	113409651	113411730	799.178	-0.000581709	0.0121666	0.961544	0.971049
chr9	113446361	113446880	33.9778	0.149216	0.0515982	0.00240833	0.00505044
chr9	113454841	113455820	55.709	-0.0247489	0.0402412	0.527455	0.605265
chr9	113463521	113464230	31.126	-0.260439	0.0539865	4.53356e-07	1.61165e-06
chr9	113468891	113469480	63.7088	-0.419602	0.0418239	1.24951e-24	1.70459e-23
chr9	113479241	113479720	32.2385	0.050369	0.047919	0.27452	0.350245
chr9	113483911	113484730	42.2945	-0.193877	0.045799	1.12814e-05	3.37762e-05
chr9	113491531	113494030	658.903	0.189235	0.0143285	4.11627e-40	1.21171e-38
chr9	113500821	113503830	167.308	-0.16837	0.0262855	8.66672e-11	4.51078e-10
chr9	113504931	113507240	430.668	0.243618	0.0213404	1.15079e-30	2.17553e-29
chr9	113510461	113512180	113.532	-0.521211	0.0288656	7.37219e-74	8.10348e-72
chr9	113525941	113526160	13.4873	-0.381547	0.0758663	8.41743e-08	3.25177e-07
chr9	113526921	113527460	20.067	-0.144841	0.0638872	0.014751	0.0264075
chr9	113536141	113537760	79.7448	-0.0204665	0.0349277	0.54971	0.625972
chr9	113541031	113541540	53.0473	0.167732	0.037242	3.26322e-06	1.04733e-05
chr9	113543451	113544280	29.4126	-0.0598587	0.0551012	0.251375	0.324923
chr9	113545121	113545240	8.4023	-0.0596707	0.0872703	0.4322	0.513294
chr9	113548441	113548820	14.9592	0.220515	0.0801423	0.00208759	0.00442836
chr9	113555881	113556090	9.79987	-0.318943	0.0950979	0.000167978	0.000427236
chr9	113558851	113559540	43.1185	-0.2548	0.0434802	1.57163e-09	7.26288e-09
chr9	113560401	113561070	34.8032	0.193523	0.0470187	1.92059e-05	5.58355e-05
chr9	113561981	113561990	4.49009	0.27147	0.122853	0.0067785	0.013037
chr9	113562841	113567020	621.519	0.138701	0.0163344	1.41288e-17	1.2513e-16
chr9	113568551	113569280	37.1492	0.053518	0.0458951	0.218229	0.287918
chr9	113578001	113578170	10.3659	-0.0630449	0.0795652	0.374979	0.455838
chr9	113578941	113579010	6.07397	0.257251	0.108569	0.00502582	0.00991723
chr9	113579191	113580960	53.7663	0.200609	0.0409231	4.57162e-07	1.62438e-06
chr9	113587441	113588170	65.9357	0.110713	0.0350692	0.00125475	0.00276778
chr9	113589631	113590190	29.748	0.191099	0.0521408	0.000124766	0.000323737
chr9	113591401	113592450	101.02	0.0194501	0.0278827	0.480057	0.560002
chr9	113593171	113596010	896.506	0.00715478	0.012019	0.550628	0.626789
chr9	113597021	113603340	484.551	0.116684	0.0202795	6.55548e-09	2.85082e-08
chr9	113609301	113610410	67.236	-0.467892	0.0379986	8.62096e-36	2.08249e-34
chr9	113614421	113615700	184.108	-0.305029	0.0300737	7.97731e-25	1.10073e-23
chr9	113616271	113622240	843.473	0.0302535	0.0133035	0.0225588	0.038825
chr9	113622661	113623660	83.5053	0.147926	0.0375985	5.35632e-05	0.000146521
chr9	113624641	113625130	29.3253	-0.176319	0.051571	0.000342322	0.000829452
chr9	113625251	113625310	4.75299	-0.119365	0.111023	0.178472	0.242329
chr9	113627811	113627830	5.33841	0.046347	0.101176	0.578415	0.652508
chr9	113627961	113628070	7.77567	0.019064	0.0853165	0.787044	0.832904
chr9	113648481	113650020	255.294	-0.0506564	0.0229492	0.0258376	0.0438728
chr9	113650491	113650690	7.98977	-0.0769387	0.0863682	0.301694	0.379537
chr9	113650811	113650890	6.44509	-0.011478	0.0904945	0.882995	0.910328
chr9	113654741	113655970	127.912	0.100751	0.0245973	3.49011e-05	9.79857e-05
chr9	113657681	113658610	62.6513	0.288253	0.0362219	5.08223e-16	4.03103e-15
chr9	113682311	113682710	30.2786	0.178977	0.0511436	0.000249147	0.000617064
chr9	113687571	113688350	42.7684	0.193684	0.0429895	3.31228e-06	1.06203e-05
chr9	113701621	113702400	37.4275	-0.334781	0.0492237	2.25408e-12	1.34289e-11
chr9	113737531	113737900	24.1459	0.0796707	0.0538983	0.119996	0.171634
chr9	113739001	113739050	5.50708	-0.00137005	0.0969977	0.960867	0.970581
chr9	113739171	113739260	5.97817	0.0190192	0.0948551	0.812818	0.853847
chr9	113740931	113741240	15.1828	0.288937	0.0745105	2.78212e-05	7.91178e-05
chr9	113785461	113785610	11.6739	0.119192	0.0797549	0.093679	0.138216
chr9	113788661	113789170	23.2368	-0.189214	0.0690077	0.00289342	0.00597702
chr9	113789721	113790790	77.7557	0.104909	0.0373378	0.00396494	0.00797969
chr9	113807191	113807920	47.6694	0.0978339	0.0440648	0.0215453	0.0372455
chr9	113844441	113844840	50.7261	-0.304883	0.0421448	1.15952e-13	7.66728e-13
chr9	113857501	113858930	204.919	-0.260587	0.0223601	7.11862e-32	1.42881e-30
chr9	113868591	113868840	16.6968	0.107871	0.063977	0.0698891	0.10672
chr9	113872441	113872870	26.4443	-0.586785	0.0575228	1.90286e-25	2.7242e-24
chr9	113875681	113876980	140.806	0.0767119	0.0296328	0.0085149	0.0160498
chr9	113886041	113886440	13.6899	-0.00272469	0.075009	0.950838	0.963019
chr9	113886551	113886730	8.79796	-0.192873	0.0930056	0.0170112	0.0300712
chr9	113888261	113888650	26.0679	-0.112557	0.0537456	0.0275281	0.0464167
chr9	113901401	113901630	9.02108	-0.326716	0.0980234	0.000166847	0.000424509
chr9	113918771	113920360	138.952	-0.110682	0.0258146	1.43755e-05	4.24872e-05
chr9	113957901	113958180	9.87024	0.0564186	0.0858205	0.451723	0.532452
chr9	113961301	113961580	14.0259	-0.189337	0.0746629	0.00533722	0.0104791
chr9	113963171	113963250	6.83601	-0.0708603	0.0905166	0.362977	0.443683
chr9	113986131	113986570	23.5884	-0.00602068	0.0596548	0.914356	0.93533
chr9	113990731	113991120	13.1298	-0.0396873	0.0714537	0.543514	0.620142
chr9	113992161	113994770	315.405	-0.217103	0.0236426	1.72556e-20	1.84358e-19
chr9	113998971	113999100	9.81119	-0.33654	0.0916798	4.76782e-05	0.000131398
chr9	113999841	113999950	6.36551	-0.137158	0.0994389	0.100347	0.146806
chr9	114003541	114003560	4.64892	-0.26917	0.129988	0.00929685	0.0173791
chr9	114032401	114033650	47.0126	-0.0558398	0.0412929	0.163988	0.225241
chr9	114037761	114038680	177.316	-0.058905	0.0225521	0.00840408	0.015861
chr9	114057541	114057740	11.8212	-0.313354	0.0814212	2.65678e-05	7.57859e-05
chr9	114059211	114059900	41.831	-0.112858	0.0437857	0.00765938	0.014572
chr9	114072191	114072930	36.7983	-0.0904678	0.0458275	0.0405118	0.0656306
chr9	114077941	114078430	19.6634	0.114707	0.0663813	0.061439	0.0951629
chr9	114082221	114083220	96.7766	0.113332	0.02839	5.158e-05	0.000141442
chr9	114097541	114099630	137.184	0.261944	0.0303981	2.20869e-18	2.06598e-17
chr9	114107631	114109030	280.635	0.176089	0.0184809	9.1359e-22	1.05664e-20
chr9	114113171	114113600	20.6985	-0.111288	0.0604686	0.0495398	0.078571
chr9	114116111	114116580	17.1302	-0.151166	0.0672711	0.0149923	0.0268039
chr9	114117681	114119760	411.344	-0.350641	0.0187857	1.67535e-78	2.16945e-76
chr9	114120061	114120070	4.54706	-0.0790143	0.106537	0.359535	0.440146
chr9	114120221	114120230	4.4635	-0.0994362	0.108327	0.254773	0.328728
chr9	114139851	114140200	13.7714	-0.543044	0.0774189	2.48379e-13	1.59992e-12
chr9	114141871	114142030	8.81207	-0.165484	0.0945697	0.039662	0.0644021
chr9	114150581	114151860	60.9544	-0.111385	0.0374887	0.00232366	0.00488698
chr9	114153621	114158760	770.191	0.0518235	0.0136153	0.000134119	0.000346379
chr9	114174921	114176120	61.7676	-0.0330758	0.0371595	0.362229	0.442891
chr9	114176301	114178220	199.771	0.177785	0.0245204	2.2593e-13	1.46089e-12
chr9	114181261	114181530	13.9709	-0.274336	0.0789269	0.000141825	0.000365023
chr9	114187991	114188140	9.45342	-0.134981	0.0837797	0.0680701	0.10424
chr9	114204741	114207780	297.777	-0.586387	0.0250724	3.17852e-122	1.63045e-119
chr9	114214211	114214450	11.1895	-0.321016	0.0844224	3.13039e-05	8.84252e-05
chr9	114215881	114216690	84.9841	-0.100304	0.031542	0.00120828	0.0026728
chr9	114223831	114230300	539.283	-0.242448	0.0181821	3.10635e-41	9.61032e-40
chr9	114234011	114234040	4.8146	-0.192394	0.116056	0.0395467	0.0642337
chr9	114239041	114239580	27.7709	-0.0682109	0.0523089	0.168534	0.230631
chr9	114247571	114249090	208.83	-0.234651	0.0211587	5.45061e-29	9.48732e-28
chr9	114249471	114251160	271.85	-0.317498	0.0198353	2.59926e-58	1.63322e-56
chr9	114258571	114260720	173.772	-0.323023	0.0236554	4.2777e-43	1.43972e-41
chr9	114261221	114261240	4.95632	-0.0429897	0.103746	0.613531	0.684289
chr9	114262161	114262260	7.24235	-0.0215023	0.0866861	0.775846	0.823471
chr9	114262421	114262480	5.9396	-0.0377859	0.0925555	0.632252	0.701076
chr9	114263231	114264670	71.3635	0.0219344	0.0336402	0.506759	0.585625
chr9	114271451	114272070	33.5042	-0.233571	0.0491558	7.84077e-07	2.7102e-06
chr9	114277501	114277590	5.4206	-0.45192	0.131782	6.92737e-05	0.000186411
chr9	114281571	114282040	18.7014	-0.182476	0.0656682	0.00276203	0.00572929
chr9	114285321	114285890	45.285	0.164555	0.0431741	8.18948e-05	0.000218075
chr9	114287541	114287690	8.36549	-0.23465	0.0975333	0.00538666	0.0105674
chr9	114287951	114288090	7.75326	-0.143695	0.0962078	0.0784774	0.118262
chr9	114290651	114291580	81.3131	0.100597	0.0315794	0.00118614	0.00262764
chr9	114302791	114303060	14.7035	-0.0722025	0.068567	0.25269	0.326407
chr9	114305231	114306410	150.956	0.200626	0.0236267	1.00803e-17	9.01976e-17
chr9	114314901	114315230	11.2071	-0.441554	0.0891651	9.49822e-08	3.64641e-07
chr9	114316521	114317180	61.532	-0.323158	0.037585	1.86226e-18	1.75038e-17
chr9	114322281	114322770	18.2651	-0.0156955	0.0653183	0.795521	0.839654
chr9	114328601	114328720	7.41129	-0.193832	0.0957752	0.0185886	0.0326002
chr9	114339001	114339400	29.7966	-0.0939235	0.0486932	0.0444046	0.0712473
chr9	114348281	114349790	320.845	0.277302	0.0191058	2.88518e-48	1.20697e-46
chr9	114369271	114369510	13.8698	-0.0663103	0.0773376	0.339169	0.419098
chr9	114369911	114372420	347.735	-0.211489	0.0188193	1.17745e-29	2.12234e-28
chr9	114374571	114375430	59.6739	-0.254185	0.0371303	2.60358e-12	1.54131e-11
chr9	114376831	114377180	18.2632	-0.858591	0.0739533	1.96164e-32	4.03648e-31
chr9	114382841	114384080	143.576	-0.305667	0.0264795	1.9566e-31	3.84129e-30
chr9	114385131	114388680	587.179	-0.0987032	0.0145544	9.87949e-12	5.57993e-11
chr9	114389711	114390330	36.411	0.215355	0.0480341	3.16968e-06	1.0187e-05
chr9	114392461	114393330	24.2308	-0.18335	0.0666664	0.00293898	0.00606256
chr9	114394351	114395930	289.454	-0.0512553	0.0184228	0.00513125	0.0101099
chr9	114396711	114399180	429.862	0.240903	0.0154994	6.70582e-55	3.70322e-53
chr9	114400411	114400470	6.10256	-0.14457	0.102525	0.0899448	0.133337
chr9	114405141	114406370	171.183	0.0861785	0.0217731	6.58357e-05	0.000177795
chr9	114409561	114409590	5.07707	-0.0786593	0.101872	0.348591	0.428863
chr9	114413661	114414610	60.8387	-0.46284	0.0391694	4.0022e-33	8.52335e-32
chr9	114416771	114417720	47.0818	-0.370326	0.0434672	2.97558e-18	2.7592e-17
chr9	114422881	114422940	6.75324	-0.169225	0.0980062	0.0421623	0.068018
chr9	114434841	114435220	25.0215	-0.1978	0.0548646	0.000148346	0.000380573
chr9	114460211	114461510	113.382	-0.342761	0.0314237	3.44545e-28	5.72981e-27
chr9	114466011	114466500	19.595	-0.514489	0.0668477	1.57224e-15	1.20351e-14
chr9	114481181	114481500	14.5899	0.159572	0.0745994	0.0184397	0.0323615
chr9	114487701	114488230	65.797	0.12113	0.0337618	0.000252841	0.000625665
chr9	114496151	114496310	10.8646	0.14464	0.0807009	0.0444504	0.0713101
chr9	114497351	114497750	13.811	-0.304688	0.0787049	2.62675e-05	7.49876e-05
chr9	114499231	114499920	29.3493	-0.235316	0.0521278	2.43053e-06	7.91967e-06
chr9	114501551	114506240	835.017	0.108893	0.0111528	1.30414e-22	1.58355e-21
chr9	114507621	114508300	67.3296	0.00744703	0.0337931	0.822434	0.861784
chr9	114515321	114515800	26.2463	-0.428622	0.055919	2.57545e-15	1.9405e-14
chr9	114516751	114517150	18.1331	0.020858	0.0627466	0.722578	0.779103
chr9	114522071	114522800	46.3235	-0.00583145	0.0405116	0.882257	0.909795
chr9	114524391	114524870	36.5043	-0.369279	0.0496306	1.86573e-14	1.31208e-13
chr9	114539641	114539940	13.9574	-0.203103	0.0725178	0.00225235	0.00474778
chr9	114549931	114550230	13.3878	-0.164874	0.078254	0.0195881	0.0341689
chr9	114551741	114552440	57.1633	0.0149914	0.0387905	0.6921	0.753174
chr9	114557061	114557430	20.2021	0.153152	0.0620116	0.00826157	0.0156134
chr9	114560041	114560560	22.5033	0.205577	0.0635677	0.000536934	0.00125987
chr9	114583331	114584030	34.646	-0.107814	0.0470203	0.0170965	0.030209
chr9	114586971	114589670	365.095	0.0344027	0.0162616	0.0336261	0.0555684
chr9	114592601	114592620	4.79669	-0.306373	0.125832	0.00308287	0.0063361
chr9	114606691	114607260	25.6	0.0710842	0.055476	0.176511	0.240042
chr9	114608151	114608440	12.8959	0.109859	0.0765226	0.110759	0.160002
chr9	114610871	114612430	299.181	-0.0821513	0.0187007	9.87556e-06	2.97871e-05
chr9	114621861	114622460	41.0921	-0.213258	0.0508339	1.17693e-05	3.51516e-05
chr9	114653241	114653980	71.6278	0.196126	0.0335486	2.51797e-09	1.14137e-08
chr9	114662061	114662850	46.5624	0.125348	0.0415988	0.00189837	0.00405467
chr9	114677111	114677890	51.686	0.0535868	0.0377928	0.146545	0.204151
chr9	114681591	114682260	42.4706	0.157913	0.0439873	0.000204535	0.000513697
chr9	114720111	114720380	14.3971	-0.244832	0.0781388	0.000582193	0.00135889
chr9	114735961	114736080	7.76381	-0.418212	0.0994526	3.6782e-06	1.17197e-05
chr9	114738781	114739310	34.9546	0.2357	0.047745	3.0587e-07	1.10988e-06
chr9	114745081	114745710	32.5651	-0.240857	0.0539401	2.91355e-06	9.40378e-06
chr9	114746611	114746900	13.7387	-0.316224	0.0830807	3.0448e-05	8.61556e-05
chr9	114774711	114774800	6.79579	-0.275554	0.106964	0.00276742	0.00573915
chr9	114779161	114780010	92.931	0.218906	0.0305958	3.62813e-13	2.30619e-12
chr9	114785021	114785160	8.32061	-0.345518	0.0987079	8.58472e-05	0.000227941
chr9	114894931	114895160	12.6359	-0.463628	0.0878021	1.49774e-08	6.27013e-08
chr9	114899581	114899730	10.9427	-0.456618	0.0894994	4.05923e-08	1.6236e-07
chr9	114907061	114907380	23.1257	-0.00894883	0.0550914	0.86409	0.895186
chr9	114910671	114911460	38.1653	0.256531	0.0478804	2.82803e-08	1.15064e-07
chr9	114919501	114920020	30.1122	-0.718643	0.0543355	5.07881e-41	1.55951e-39
chr9	115008541	115008950	36.6232	0.107814	0.045893	0.0147551	0.0264139
chr9	115013741	115020440	405.003	0.0773577	0.030815	0.0105957	0.0195648
chr9	115020831	115025330	115.072	0.0415801	0.0366474	0.245679	0.318642
chr9	115025471	115028510	60.2647	-0.00216142	0.0442105	0.959486	0.969516
chr9	115029061	115034180	111.58	0.0639424	0.0375075	0.0804209	0.12086
chr9	115034931	115048980	777.801	0.0315792	0.0230441	0.166482	0.228204
chr9	115049231	115055100	166.593	0.125879	0.0343953	0.000131899	0.000340992
chr9	115055611	115067230	422.49	0.0714199	0.035323	0.0383252	0.0624568
chr9	115067641	115069650	89.0288	0.218173	0.0399399	1.92997e-08	7.98326e-08
chr9	115069881	115077200	242.54	0.173206	0.0372162	1.72956e-06	5.73947e-06
chr9	115077331	115080090	75.1681	0.164684	0.0461428	0.00020256	0.000509062
chr9	115080371	115095420	602.678	0.145018	0.0325587	5.33633e-06	1.66496e-05
chr9	115095831	115103830	343.365	0.0564994	0.0257921	0.0266322	0.0450772
chr9	115104051	115119580	1999.29	0.0941052	0.0149888	2.86004e-10	1.41902e-09
chr9	115120481	115122030	223.653	-0.267721	0.0235215	1.55554e-30	2.92466e-29
chr9	115126961	115127420	20.6855	0.158144	0.0644243	0.00824138	0.015579
chr9	115142101	115143320	216.041	-0.17197	0.029997	5.32034e-09	2.33364e-08
chr9	115144711	115144980	19.7882	-0.342302	0.0636531	1.57906e-08	6.59375e-08
chr9	115146281	115147450	180.815	-0.120438	0.0219449	3.08263e-08	1.24872e-07
chr9	115148881	115149320	13.2293	-0.438751	0.0837154	2.12836e-08	8.76482e-08
chr9	115157261	115157670	23.295	-0.266287	0.0653887	1.40989e-05	4.17089e-05
chr9	115162841	115165640	553.216	0.141155	0.015164	8.93853e-21	9.73087e-20
chr9	115167281	115167440	7.93821	-0.600737	0.102213	3.81651e-10	1.87037e-09
chr9	115170351	115171250	69.5291	-0.0437527	0.0347225	0.198499	0.265409
chr9	115182281	115182680	29.7258	-0.344126	0.0531836	2.02815e-11	1.11659e-10
chr9	115192921	115193330	21.2462	-0.0273386	0.0611852	0.633488	0.702181
chr9	115197921	115198390	38.9264	0.197338	0.0436641	3.03989e-06	9.789e-06
chr9	115202941	115203460	17.3319	0.201759	0.0718362	0.00221098	0.00466736
chr9	115203611	115203680	5.99155	0.0310509	0.0937514	0.696096	0.756711
chr9	115207021	115207400	22.3162	-0.139732	0.0604436	0.0136296	0.024579
chr9	115211491	115213090	71.3518	0.207388	0.0346706	1.03593e-09	4.87074e-09
chr9	115213531	115214390	72.3877	-0.316802	0.0335326	8.64182e-22	1.00084e-20
chr9	115219721	115221060	123.958	0.281642	0.0283426	8.40417e-24	1.09049e-22
chr9	115221621	115221640	5.13581	0.0355783	0.0998629	0.666694	0.731433
chr9	115221821	115222420	19.2473	0.00725579	0.0669157	0.907234	0.929707
chr9	115222851	115224330	138.183	0.154825	0.0260493	1.78121e-09	8.18531e-09
chr9	115224701	115226350	349.246	0.165567	0.0165806	1.05966e-23	1.36756e-22
chr9	115231031	115231150	9.571	-0.078447	0.0829754	0.289766	0.366743
chr9	115234281	115234320	5.06199	-0.167786	0.110183	0.0616062	0.0953867
chr9	115250651	115250850	10.5836	-0.0892376	0.0812038	0.215632	0.284984
chr9	115261681	115263410	340.076	-0.0975242	0.0192865	2.55274e-07	9.34144e-07
chr9	115267921	115268210	16.4895	-0.223508	0.0707552	0.000619979	0.00144083
chr9	115276631	115277260	23.3377	0.168168	0.0611077	0.00331578	0.00677352
chr9	115277421	115279400	763.226	0.0866305	0.0147006	3.27474e-09	1.46636e-08
chr9	115281041	115281290	13.4586	-0.547043	0.0768549	1.15235e-13	7.62219e-13
chr9	115289611	115290690	89.4829	0.403087	0.0386115	3.79567e-26	5.64744e-25
chr9	115292681	115292940	11.8263	-0.163201	0.0824206	0.0266246	0.0450669
chr9	115328411	115328480	6.19087	-0.105142	0.099292	0.189402	0.254919
chr9	115330821	115330860	4.59636	-0.484851	0.127199	1.52258e-05	4.4851e-05
chr9	115332781	115334380	186.827	0.0446269	0.0286168	0.113664	0.163682
chr9	115343171	115343250	7.28788	-0.124423	0.0953729	0.113986	0.164084
chr9	115357811	115358300	25.9941	0.12775	0.0529065	0.0112016	0.020581
chr9	115369261	115370070	103.513	0.423334	0.0302157	1.97896e-45	7.34773e-44
chr9	115373221	115373980	54.2884	0.0335895	0.0388084	0.375051	0.455918
chr9	115401681	115402570	68.4649	0.11015	0.0398281	0.0044139	0.00880319
chr9	115411911	115412180	12.8196	-0.0732271	0.0760191	0.285596	0.362309
chr9	115445011	115445250	12.577	-0.252505	0.0805622	0.000547298	0.0012825
chr9	115520661	115520890	11.7647	-0.227025	0.0833536	0.00235543	0.00494847
chr9	115524331	115525740	108.807	0.200673	0.0274118	1.2219e-13	8.06184e-13
chr9	115590051	115590330	11.4298	-0.268143	0.0815877	0.000297521	0.000727763
chr9	115591571	115592100	52.5959	0.118448	0.039262	0.00193101	0.00411963
chr9	115593491	115594050	33.7655	0.311053	0.0480594	2.47218e-11	1.3507e-10
chr9	115672721	115673340	29.5467	-0.830169	0.0669436	1.54687e-36	3.86165e-35
chr9	115883881	115883920	6.79122	0.0828507	0.0907646	0.289106	0.366058
chr9	115941781	115942280	23.1327	0.304691	0.0607451	1.33148e-07	5.0318e-07
chr9	115943691	115945350	278.604	0.664898	0.0234755	4.68764e-178	8.97704e-175
chr9	115977251	115977450	12.7181	0.324394	0.0832554	2.08989e-05	6.04668e-05
chr9	116000851	116000990	16.717	-0.028544	0.0614797	0.620495	0.6906
chr9	116087441	116087520	6.32082	-0.0285701	0.0922153	0.718563	0.775814
chr9	116102671	116102750	5.06946	-0.69414	0.128423	4.85599e-09	2.13917e-08
chr9	116149991	116150050	6.92582	0.0182502	0.0879869	0.811451	0.852738
chr9	116154371	116155940	48.6562	0.0504355	0.0447288	0.243386	0.316082
chr9	116156441	116157340	33.7939	0.0614728	0.049277	0.19374	0.259923
chr9	116157461	116157470	4.36811	0.119252	0.114992	0.188169	0.253496
chr9	116157581	116157610	4.84989	0.010761	0.101052	0.89766	0.921978
chr9	116279311	116279530	11.0337	-0.134183	0.0855751	0.0743424	0.112731
chr9	116286101	116286730	48.1721	-0.0600902	0.0408821	0.130535	0.18462
chr9	116318711	116319600	70.9849	-0.136111	0.0399184	0.000444446	0.00105772
chr9	116322811	116323530	78.6356	0.125818	0.0358242	0.000323463	0.000786964
chr9	116337011	116337350	24.7456	-0.143875	0.0576702	0.00814682	0.0154167
chr9	116350241	116350480	19.1105	-0.0245965	0.0626086	0.669804	0.734055
chr9	116355261	116356010	35.7717	0.0401932	0.0487799	0.391049	0.47207
chr9	116361691	116361790	9.2319	0.46616	0.0893524	2.69021e-08	1.09684e-07
chr9	116364911	116365900	142.423	0.0525158	0.0239689	0.0269783	0.0455939
chr9	116470881	116472210	217.481	-0.111009	0.0236266	2.05339e-06	6.75196e-06
chr9	116475281	116475410	8.477	0.0966369	0.0889096	0.208904	0.277338
chr9	116476611	116477630	80.4636	-0.172943	0.0347117	3.55606e-07	1.28018e-06
chr9	116482231	116483610	295.765	-0.367343	0.0203804	2.11062e-73	2.28645e-71
chr9	116497151	116497690	25.4707	0.245136	0.0621076	2.68462e-05	7.65333e-05
chr9	116500291	116500550	15.4327	0.458602	0.0818864	2.58729e-09	1.17122e-08
chr9	116549411	116549530	8.16334	0.100653	0.0876917	0.187113	0.252263
chr9	116550611	116551230	31.9388	-0.0815956	0.0490542	0.0828341	0.124063
chr9	116555691	116556070	24.7259	0.378872	0.0624125	2.36989e-10	1.18539e-09
chr9	116567101	116567160	5.85143	0.34335	0.115061	0.000512311	0.0012061
chr9	116571901	116572610	69.0223	0.286511	0.0333672	2.64791e-18	2.46384e-17
chr9	116628641	116629250	37.0925	-0.0215333	0.0456038	0.624788	0.694382
chr9	116647171	116647690	41.0597	0.24091	0.0445763	2.46297e-08	1.0082e-07
chr9	116656391	116657140	48.6745	-0.172336	0.0406859	1.30243e-05	3.86861e-05
chr9	116661011	116661550	46.6446	0.132258	0.0394916	0.000577324	0.00134826
chr9	116669111	116669280	8.40671	-0.406978	0.0986116	5.44718e-06	1.69739e-05
chr9	116686561	116688350	395.693	0.145729	0.0152462	8.09488e-22	9.39265e-21
chr9	116691721	116691800	7.02654	0.131828	0.0940422	0.101109	0.147775
chr9	116701531	116701930	14.0595	-0.181286	0.0779252	0.00985255	0.0183165
chr9	116706531	116706870	15.2416	-0.0824968	0.068928	0.193085	0.259179
chr9	116713041	116714100	105.158	0.249139	0.0274758	4.43602e-20	4.62644e-19
chr9	116726821	116726850	5.20802	0.121441	0.104501	0.154293	0.213549
chr9	116736921	116737600	69.5345	0.169042	0.0328486	1.56589e-07	5.87159e-07
chr9	116767151	116767730	73.0609	-0.0936569	0.0338713	0.00477976	0.00947202
chr9	116782031	116782140	6.84979	0.176824	0.0998209	0.0362732	0.0594467
chr9	116788921	116789430	30.9611	0.0729849	0.0493748	0.123231	0.17563
chr9	116800941	116801340	27.3332	0.0879542	0.0568067	0.101485	0.148242
chr9	116806221	116806360	12.5459	-0.165021	0.0798386	0.0208903	0.0362212
chr9	116818351	116818420	7.06505	0.00536465	0.0916643	0.945772	0.959207
chr9	116856351	116856570	11.7623	0.0776193	0.0780506	0.267448	0.34261
chr9	116860601	116860810	25.8984	-0.00793768	0.0523164	0.873826	0.903024
chr9	116891591	116891630	5.73323	0.0526333	0.0967129	0.519096	0.597351
chr9	116904141	116906110	575.677	-0.0718728	0.0156969	4.2332e-06	1.33859e-05
chr9	116911661	116912450	41.9222	0.0484999	0.0435593	0.250363	0.323826
chr9	116924311	116924980	57.6093	0.293833	0.0421987	1.2284e-12	7.47597e-12
chr9	116927211	116928530	186.373	0.118797	0.0214611	2.39403e-08	9.81238e-08
chr9	116959411	116960400	72.4677	-0.00371917	0.0340492	0.91127	0.932883
chr9	116998241	116998540	18.9145	-0.249287	0.0660251	5.0224e-05	0.000137958
chr9	117034801	117035300	29.372	-0.0899123	0.0516088	0.0680113	0.104158
chr9	117073631	117073940	19.9358	0.365016	0.064911	3.50801e-09	1.56645e-08
chr9	117083411	117083990	49.2088	0.198584	0.0440031	3.03426e-06	9.77179e-06
chr9	117092761	117092780	5.07615	0.150436	0.109001	0.0899281	0.133317
chr9	117101111	117101310	9.73513	0.041052	0.0811388	0.569616	0.644414
chr9	117125601	117125780	14.6622	0.0657492	0.070646	0.309853	0.388286
chr9	117169291	117169480	9.38806	-0.0646294	0.0862635	0.391496	0.472483
chr9	117172441	117172980	32.5492	-0.609971	0.0519484	6.67622e-33	1.40377e-31
chr9	117178331	117179350	147.685	0.0478635	0.0243033	0.0467179	0.0745613
chr9	117245301	117245440	8.32299	0.0780646	0.0867846	0.303188	0.381149
chr9	117247401	117247560	16.2673	-0.102525	0.0689708	0.105192	0.152995
chr9	117340521	117340690	10.5928	-0.126406	0.0821396	0.0823144	0.123374
chr9	117343501	117343840	14.7128	0.0793801	0.0754258	0.243493	0.3162
chr9	117344571	117345350	36.5611	-0.0144945	0.0481432	0.754303	0.805957
chr9	117349561	117349580	4.75279	0.0526425	0.101379	0.528648	0.606383
chr9	117377091	117377250	9.07692	-0.252771	0.0925791	0.00191773	0.00409319
chr9	117411541	117412420	60.7557	0.450352	0.03888	6.70882e-32	1.34829e-30
chr9	117413171	117415900	397.901	0.0760681	0.0159039	1.55531e-06	5.19009e-06
chr9	117433751	117434040	13.566	-0.0259474	0.0747703	0.702104	0.7618
chr9	117435311	117436290	59.9451	-0.408508	0.0377626	4.66538e-28	7.7043e-27
chr9	117443461	117443470	4.92465	0.0909938	0.102757	0.282097	0.358505
chr9	117448231	117448310	7.23296	0.0327392	0.088548	0.670032	0.734263
chr9	117462441	117465940	446.697	-0.037951	0.0195713	0.0536731	0.0843563
chr9	117480301	117480470	8.26816	-0.0125592	0.0855921	0.865826	0.896601
chr9	117483701	117484010	11.9385	-0.34096	0.0892552	2.4865e-05	7.12293e-05
chr9	117484701	117488240	352.969	0.36714	0.0177633	1.34149e-95	3.03826e-93
chr9	117494521	117495360	46.5027	0.193566	0.0447821	7.64436e-06	2.33821e-05
chr9	117535601	117535650	6.3187	-0.0174688	0.0906949	0.821534	0.861067
chr9	117556191	117556520	26.0696	0.317709	0.0536137	7.50659e-10	3.57836e-09
chr9	117616201	117616770	30.1377	0.296317	0.0552374	2.13019e-08	8.77123e-08
chr9	117642371	117643090	24.2201	0.601079	0.0657531	5.2893e-21	5.83744e-20
chr9	117644561	117645950	107.713	0.18093	0.0290117	2.48834e-10	1.24247e-09
chr9	117656091	117656600	39.312	-0.00620485	0.0462375	0.889201	0.915155
chr9	117703611	117705500	103.652	0.124603	0.0290636	1.35904e-05	4.02841e-05
chr9	117720211	117720810	24.4035	0.184172	0.05944	0.00100155	0.00224917
chr9	117737461	117738350	60.9892	-0.131079	0.0372936	0.000311617	0.000759978
chr9	117739421	117740020	23.8633	-0.258302	0.0596061	4.80909e-06	1.50936e-05
chr9	117744651	117745720	123.615	-0.218823	0.0264727	5.99086e-17	5.07395e-16
chr9	117747281	117747950	31.8285	-0.393428	0.0523085	9.08399e-15	6.5583e-14
chr9	117757701	117758130	16.8417	-0.0310339	0.0655215	0.60984	0.681005
chr9	117759171	117759400	11.5308	0.000764515	0.0795219	0.996495	0.997398
chr9	117762941	117763880	73.7398	0.181025	0.0386884	1.54176e-06	5.14729e-06
chr9	117768721	117769840	112.087	0.235683	0.0273919	3.04596e-18	2.8237e-17
chr9	117772961	117773310	25.8292	0.320948	0.0585077	9.54936e-09	4.08293e-08
chr9	117782861	117783830	122.953	0.288823	0.0281512	2.97164e-25	4.21611e-24
chr9	117852591	117852920	14.9247	0.0888509	0.0683787	0.157795	0.217803
chr9	117863781	117863930	10.431	-0.117804	0.0804735	0.100298	0.146739
chr9	117872571	117872580	4.12804	-0.187927	0.123452	0.0516704	0.0815442
chr9	117926001	117926870	68.777	-0.206904	0.0352755	2.09232e-09	9.55259e-09
chr9	117927401	117927590	10.3235	3.34542e-05	0.0776898	0.999311	0.999514
chr9	117929551	117930310	47.9423	-0.223706	0.0423313	5.26328e-08	2.07971e-07
chr9	117937921	117938630	30.8382	-0.18637	0.0498881	9.78625e-05	0.000257889
chr9	117957171	117957840	41.5014	-0.19073	0.0426253	3.9302e-06	1.24795e-05
chr9	117958721	117959110	24.8777	-0.441555	0.0628212	2.7497e-13	1.76494e-12
chr9	117989321	117989890	25.1263	-0.288191	0.0609008	5.94017e-07	2.08143e-06
chr9	118008481	118010880	368.578	0.1288	0.0171249	3.99232e-14	2.73856e-13
chr9	118059501	118059790	17.8703	-0.0926918	0.0638836	0.118949	0.170357
chr9	118091271	118092910	157.713	-0.00792478	0.0244693	0.743774	0.797048
chr9	118094471	118094900	19.9775	-0.192803	0.06949	0.00258941	0.00539862
chr9	118117431	118117640	9.88494	0.111315	0.0858065	0.138396	0.194331
