## Supplementary Table 1 for "Assessing molecular gene by treatment interactions using a population of neural progenitors exposed to valproic acid and lithium" (part 13 of 25)

### Sheet: A. VPA vs Vehicle (continued)
chromosome	start	end	baseMean	Shrunken logFC	Shrunken logFC SE	pvalue	padj
chr9	118118461	118119340	56.8333	0.109203	0.0386145	0.00368647	0.00746353
chr9	118169821	118170600	58.5771	0.626397	0.0365566	8.10872e-67	6.91866e-65
chr9	118366781	118367060	17.3291	-0.140081	0.0713721	0.0316294	0.0525999
chr9	118414591	118415110	24.3727	-0.243239	0.0613214	2.55269e-05	7.30053e-05
chr9	118419091	118419610	19.8362	-0.118366	0.0654914	0.051113	0.0807658
chr9	118522191	118522340	17.7742	0.020287	0.0627102	0.729629	0.785067
chr9	118595841	118596120	19.6744	-0.149458	0.0615663	0.00763391	0.0145284
chr9	118616281	118616920	36.9802	-0.0839077	0.0479838	0.0686904	0.105092
chr9	118674051	118674200	9.61953	0.0658959	0.0850334	0.377133	0.458042
chr9	118783121	118783270	7.89688	-0.204521	0.102556	0.0180379	0.0317202
chr9	118896361	118896630	12.4727	0.134752	0.0775324	0.0533763	0.0839382
chr9	118940641	118940650	4.39297	0.00630319	0.101249	0.939009	0.954076
chr9	118961731	118962790	87.9042	-0.159911	0.0367709	8.3239e-06	2.5354e-05
chr9	118984871	118985020	7.24886	-0.156737	0.0998161	0.0626714	0.0968473
chr9	118993521	118993750	10.0744	-0.220539	0.0873401	0.00437276	0.0087288
chr9	119005361	119005470	7.23737	-0.340707	0.107524	0.000278902	0.00068545
chr9	119026151	119026620	27.4184	-0.168881	0.0562031	0.00146435	0.00319065
chr9	119026941	119027550	28.091	-0.0127328	0.0535309	0.802965	0.845806
chr9	119044871	119045110	16.8439	0.0822831	0.0659459	0.177726	0.24146
chr9	119157281	119158020	71.6217	-0.287786	0.0356153	1.80043e-16	1.47676e-15
chr9	119177341	119177360	4.86731	0.0784243	0.104568	0.3571	0.437616
chr9	119179841	119180110	10.6928	0.00780083	0.0807004	0.913746	0.934834
chr9	119181441	119181950	36.8086	-0.113214	0.0499388	0.0177612	0.0312767
chr9	119274391	119274570	9.97323	0.0879474	0.0885428	0.251984	0.325614
chr9	119284321	119284410	9.91675	-0.00518861	0.077636	0.935002	0.951003
chr9	119289881	119290030	14.8873	0.130992	0.0758794	0.055494	0.0868989
chr9	119304721	119304790	6.0832	-0.314919	0.112641	0.00105823	0.00236587
chr9	119365731	119365930	18.7335	-0.115152	0.0648868	0.0557992	0.0873109
chr9	119368321	119370050	193.813	-0.117039	0.0234975	3.61077e-07	1.29885e-06
chr9	119370891	119371120	18.2341	-0.368005	0.0660437	4.22956e-09	1.87423e-08
chr9	119555981	119556780	95.9628	0.241431	0.0298413	2.28087e-16	1.85573e-15
chr9	119578021	119578130	7.09014	-0.0608897	0.0958755	0.450696	0.531424
chr9	119639741	119639780	5.91372	-0.0155649	0.0940143	0.845234	0.879861
chr9	119690041	119690120	7.79314	-0.321699	0.10265	0.000358049	0.000864993
chr9	119773931	119774050	5.73137	-0.607842	0.129664	2.19986e-07	8.11216e-07
chr9	119802671	119802880	14.0098	0.118384	0.0771406	0.0874405	0.130095
chr9	119811101	119811180	6.32908	-0.0241476	0.0907041	0.759115	0.809868
chr9	119839731	119840560	55.0832	-0.247243	0.042086	1.49561e-09	6.92532e-09
chr9	119841261	119841270	4.35348	-0.106129	0.113907	0.235728	0.307592
chr9	119881701	119882290	37.6424	-0.464022	0.0473425	1.51515e-23	1.9374e-22
chr9	119884541	119884840	12.0701	-0.921777	0.0929468	2.21038e-24	2.96796e-23
chr9	119961931	119962060	13.8248	0.130515	0.0716906	0.0462075	0.0738302
chr9	119963381	119964280	83.6626	0.108667	0.0339813	0.0010989	0.00244957
chr9	119968861	119969660	61.9854	0.157853	0.0361185	7.81436e-06	2.38715e-05
chr9	119970931	119971270	24.4517	0.507775	0.0651943	7.27963e-16	5.70695e-15
chr9	120000601	120000730	9.2335	-0.340189	0.0948418	6.48127e-05	0.000175167
chr9	120080841	120081090	13.7594	-0.0297985	0.0731025	0.654581	0.720782
chr9	120109371	120109440	7.13081	-0.0829636	0.0910029	0.289275	0.366224
chr9	120151411	120153220	568.237	0.404001	0.0182305	1.13381e-109	3.9558e-107
chr9	120156391	120156580	9.96802	0.446223	0.0909576	1.21825e-07	4.62308e-07
chr9	120203401	120203470	7.887	0.188874	0.0934536	0.0195633	0.03413
chr9	120348771	120349480	53.6917	0.159967	0.0376803	1.34536e-05	3.98999e-05
chr9	120353471	120353980	21.262	0.243363	0.0610249	2.38816e-05	6.85934e-05
chr9	120366571	120366980	34.0235	-0.594239	0.0504939	5.28732e-33	1.1187e-31
chr9	120383371	120385070	93.0416	-0.219838	0.0349007	1.25992e-10	6.4623e-10
chr9	120386261	120387170	34.2169	-0.423802	0.0502221	5.0552e-18	4.61338e-17
chr9	120388511	120388710	10.2331	-0.526798	0.0950782	3.03667e-09	1.36511e-08
chr9	120403231	120403620	16.3641	0.210914	0.0742323	0.00186555	0.0039902
chr9	120412401	120412540	7.79324	-0.29614	0.0967049	0.000527048	0.00123831
chr9	120422001	120422320	28.7632	0.0619082	0.0511541	0.205453	0.273416
chr9	120439291	120439360	7.29846	-0.24349	0.09857	0.00427666	0.00855361
chr9	120465481	120466330	44.4504	0.218355	0.0415718	6.52634e-08	2.55222e-07
chr9	120475531	120475540	4.36163	-0.00608624	0.102847	0.943639	0.957596
chr9	120477261	120478150	78.5191	0.162901	0.0312707	1.16647e-07	4.43606e-07
chr9	120479501	120480510	84.291	-0.266363	0.0326148	9.94953e-17	8.30271e-16
chr9	120480681	120481210	33.21	-0.177255	0.0507459	0.000309177	0.000754315
chr9	120486021	120486600	25.0374	-0.295377	0.0611628	3.54212e-07	1.27556e-06
chr9	120489111	120489390	12.3606	-0.858373	0.0912343	2.30586e-22	2.7597e-21
chr9	120531821	120531950	11.4199	-0.439285	0.0880144	8.00061e-08	3.09895e-07
chr9	120538501	120538710	9.63237	-0.261912	0.0939511	0.00151624	0.00329513
chr9	120571041	120572340	245.26	-0.100449	0.0194939	2.1253e-07	7.85082e-07
chr9	120574011	120575040	32.3788	0.510206	0.0599295	1.78662e-18	1.68094e-17
chr9	120579031	120580830	319.878	-0.0127449	0.0183301	0.484421	0.564242
chr9	120583361	120585210	523.453	0.126361	0.0154029	1.70833e-16	1.40348e-15
chr9	120586811	120588220	173.957	0.182401	0.024956	1.42975e-13	9.38718e-13
chr9	120593411	120593800	14.7756	0.0889483	0.0737513	0.183866	0.24852
chr9	120611121	120611260	14.6762	-0.128318	0.0728059	0.0524761	0.0826748
chr9	120612391	120612480	8.44719	-0.247183	0.0951321	0.00295227	0.00608837
chr9	120619861	120620190	16.9152	-0.0888423	0.0666161	0.150184	0.208595
chr9	120625071	120625390	14.1014	0.125236	0.0766781	0.0695855	0.106311
chr9	120625881	120625960	6.92815	-0.377504	0.107936	7.18385e-05	0.000192885
chr9	120650281	120650750	22.0406	-0.209282	0.062176	0.000327233	0.000795473
chr9	120663301	120663790	17.5255	-0.170165	0.0711513	0.00897675	0.0168355
chr9	120668761	120669010	11.1687	-0.211515	0.0828203	0.00432041	0.00863251
chr9	120684321	120684940	31.0746	-0.223297	0.050873	4.69508e-06	1.47522e-05
chr9	120688881	120689070	8.43884	-0.439377	0.100473	1.60612e-06	5.35025e-06
chr9	120689221	120691350	416.311	-0.141744	0.0168816	3.18978e-17	2.75368e-16
chr9	120692141	120692210	6.83511	-0.10553	0.0941081	0.187625	0.252859
chr9	120698911	120699090	8.69523	-0.318013	0.0937201	0.000146223	0.000375489
chr9	120710111	120711110	61.9318	0.0271114	0.0349324	0.428673	0.509809
chr9	120711431	120716720	964.855	-0.00727346	0.0121167	0.54714	0.623598
chr9	120723611	120724140	24.0232	-0.360477	0.057939	9.5152e-11	4.93272e-10
chr9	120729781	120731840	193.584	0.0347655	0.024763	0.15605	0.21566
chr9	120733131	120733750	57.1678	-0.0432555	0.0371316	0.233336	0.304901
chr9	120735071	120735260	10.8421	0.042722	0.0779332	0.529624	0.607314
chr9	120743071	120743240	15.0986	-0.215377	0.0761845	0.00187377	0.00400583
chr9	120747051	120747190	7.61825	-0.0663618	0.0885934	0.367047	0.447771
chr9	120755801	120756000	9.92972	-0.0416987	0.0827954	0.582038	0.655758
chr9	120774861	120774970	9.11675	-0.332937	0.0960831	0.000103999	0.000272963
chr9	120792741	120794390	453.37	0.0252435	0.0156419	0.132872	0.187535
chr9	120817591	120817900	15.089	-0.532619	0.0841766	2.2984e-11	1.2595e-10
chr9	120842021	120843820	514.642	0.00337842	0.014657	0.767474	0.816561
chr9	120851401	120853450	235.795	-0.375527	0.0198384	1.25108e-80	1.75023e-78
chr9	120855971	120857290	36.5784	-0.161608	0.0503968	0.000793219	0.00181196
chr9	120857531	120857870	14.2814	-0.342691	0.078982	2.78812e-06	9.01869e-06
chr9	120868471	120869350	48.0594	-0.320492	0.0540661	5.55482e-10	2.68066e-09
chr9	120869931	120870050	6.47119	-0.411186	0.110394	2.75044e-05	7.82877e-05
chr9	120875251	120878560	708.623	-0.137102	0.0150566	5.89217e-20	6.103e-19
chr9	120896961	120897530	32.2347	0.129241	0.0487655	0.00568824	0.011106
chr9	120909791	120910400	28.9835	-0.118937	0.054203	0.0207667	0.0360253
chr9	120913771	120914750	46.6007	0.0586137	0.043594	0.164987	0.226421
chr9	120916631	120916870	15.3407	-0.179002	0.0718991	0.00647683	0.0125033
chr9	120919141	120919620	16.4518	-0.167901	0.069282	0.0084423	0.0159274
chr9	120920271	120920660	14.7305	0.083571	0.0714527	0.198861	0.265834
chr9	120921841	120921900	6.24308	-0.0815708	0.0937083	0.306738	0.38497
chr9	120926041	120926420	15.4128	-0.240301	0.0833144	0.00129784	0.0028555
chr9	120928561	120929350	34.6379	-0.0792352	0.0532335	0.117544	0.168584
chr9	120930881	120932480	204.717	-0.360443	0.0246481	2.14113e-49	9.38059e-48
chr9	120934731	120937150	409.88	0.0747076	0.0164948	5.36443e-06	1.67312e-05
chr9	120942531	120942880	14.8798	0.0686724	0.0692838	0.280805	0.357133
chr9	120950601	120951160	33.0098	0.00940917	0.0493718	0.842766	0.877965
chr9	120952291	120952470	8.23491	-0.728112	0.102717	9.93513e-14	6.60684e-13
chr9	120965021	120966980	363.596	-0.143582	0.0160784	2.86864e-19	2.83987e-18
chr9	120981781	120981970	19.4234	0.0465423	0.0650391	0.441024	0.521992
chr9	120985871	120986190	30.2092	-0.0442158	0.0482187	0.340126	0.420052
chr9	121047541	121047810	12.7681	-0.433519	0.0819465	1.66948e-08	6.95112e-08
chr9	121072741	121075850	805.073	-0.104994	0.0121765	5.41672e-18	4.93313e-17
chr9	121121221	121122600	275.018	-0.0478242	0.0184293	0.00906826	0.0169897
chr9	121169171	121169320	13.5136	-0.286295	0.0769789	5.35271e-05	0.000146427
chr9	121180491	121180640	13.7497	-0.163401	0.0735819	0.0146648	0.0262713
chr9	121192731	121193670	37.4228	-0.381655	0.0490934	1.33443e-15	1.02717e-14
chr9	121194211	121194290	7.23057	0.0458089	0.0910277	0.55851	0.634154
chr9	121194471	121195000	16.6405	-0.173453	0.0698079	0.00687458	0.0132034
chr9	121199941	121202660	905.984	-0.00935688	0.0119532	0.432668	0.513723
chr9	121206631	121207040	15.609	0.458065	0.0803183	1.41141e-09	6.55112e-09
chr9	121207231	121207320	7.31788	0.505283	0.105237	1.67821e-07	6.2708e-07
chr9	121213091	121213830	62.6394	0.0690572	0.0338038	0.0372768	0.0609183
chr9	121221001	121221490	29.4387	-0.642842	0.0593264	1.07187e-28	1.83566e-27
chr9	121222591	121223000	17.3037	0.00263247	0.0642981	0.965184	0.973817
chr9	121225011	121225740	35.1356	-0.122514	0.050257	0.0107868	0.0198838
chr9	121247281	121247470	10.2222	-0.198379	0.0849447	0.00856024	0.0161278
chr9	121260111	121260140	5.11925	-0.00340273	0.0970112	0.982956	0.987338
chr9	121260251	121263260	623.644	-0.230744	0.0159513	7.83564e-48	3.2109e-46
chr9	121266151	121270070	610.095	0.0496686	0.0162467	0.00213	0.00451038
chr9	121271871	121272340	15.5847	-0.0671585	0.0776575	0.343121	0.423132
chr9	121277661	121277840	8.61564	0.0985067	0.0894621	0.202657	0.270246
chr9	121277961	121279420	204.462	0.242029	0.022311	7.54965e-28	1.23326e-26
chr9	121281661	121283450	189.415	-0.16367	0.0226983	3.36818e-13	2.14626e-12
chr9	121284281	121284900	26.2303	-0.224272	0.0595871	6.62254e-05	0.000178751
chr9	121285811	121287680	172.172	0.169031	0.0256235	2.48188e-11	1.35586e-10
chr9	121288621	121289980	126.216	-0.139678	0.0266983	1.16298e-07	4.42392e-07
chr9	121292811	121293230	24.4195	0.000493513	0.0551935	0.992895	0.994731
chr9	121295401	121295610	11.1289	-0.555274	0.0867443	1.54059e-11	8.56789e-11
chr9	121298251	121300210	77.1587	-0.120138	0.0349323	0.000439472	0.00104675
chr9	121305761	121305980	12.0702	-0.146664	0.0773608	0.0374275	0.0611391
chr9	121319831	121320710	74.6121	-0.0144934	0.0319285	0.644484	0.711993
chr9	121325991	121326780	66.1705	-0.459981	0.0385887	1.1383e-33	2.48753e-32
chr9	121332151	121332250	7.46981	-0.359613	0.107341	0.000135873	0.000350708
chr9	121343931	121345890	160.981	0.0478157	0.0247898	0.051324	0.0810613
chr9	121349111	121349290	11.6012	-0.402956	0.0828994	1.8201e-07	6.77352e-07
chr9	121350261	121352000	326.851	0.00871442	0.0176981	0.62093	0.690985
chr9	121361041	121361450	18.8795	-0.177561	0.0678264	0.0045839	0.00911291
chr9	121362851	121363860	41.2681	0.208058	0.0446149	1.42317e-06	4.77261e-06
chr9	121369271	121370870	393.992	0.310279	0.0157398	4.20879e-87	7.26128e-85
chr9	121371231	121371370	10.1918	-0.449834	0.088192	4.45523e-08	1.77404e-07
chr9	121400081	121400380	16.6409	-0.00862492	0.0669829	0.884263	0.911292
chr9	121440071	121440540	21.4061	0.0627675	0.0592117	0.26019	0.334633
chr9	121450341	121450590	10.6725	-0.436651	0.0936557	3.99616e-07	1.43008e-06
chr9	121453211	121453790	40.344	0.0147194	0.0460143	0.740477	0.794186
chr9	121463061	121463660	30.5862	0.170685	0.0522652	0.000613389	0.00142657
chr9	121497941	121500510	346.817	-0.192341	0.0181452	3.09149e-27	4.89149e-26
chr9	121510871	121511690	71.4764	0.201622	0.0362805	7.31615e-09	3.16468e-08
chr9	121529411	121530240	62.4956	0.113412	0.0358701	0.00121735	0.00269139
chr9	121545541	121546680	190.427	0.0136376	0.0206748	0.506763	0.585626
chr9	121550201	121551390	173.896	0.079881	0.0215424	0.00018577	0.000469399
chr9	121556421	121558760	192.773	0.0537932	0.0293235	0.0624324	0.0965213
chr9	121561911	121562430	21.186	0.183384	0.0643672	0.00220864	0.00466271
chr9	121564601	121564760	10.0944	-0.0141702	0.0794335	0.856112	0.888651
chr9	121566541	121569430	401.94	-0.0661623	0.0182863	0.000272938	0.000671825
chr9	121574021	121574030	4.55177	-0.035795	0.101407	0.667819	0.732351
chr9	121574211	121574230	4.6285	0.0240215	0.102598	0.775168	0.822923
chr9	121574401	121575420	42.1829	-0.268273	0.0461796	1.68069e-09	7.74402e-09
chr9	121576841	121576860	4.51448	0.0177879	0.101967	0.831712	0.869099
chr9	121576971	121577840	23.9513	0.192179	0.0612695	0.000805803	0.00183847
chr9	121581251	121582950	283.814	-0.206961	0.0211797	6.77722e-23	8.38115e-22
chr9	121598171	121598260	6.28286	-0.380228	0.117259	0.00017577	0.000445812
chr9	121598941	121600500	244.433	-0.223168	0.0190962	6.37246e-32	1.28323e-30
chr9	121604131	121605080	70.8402	-0.0818635	0.0333879	0.0124237	0.0226049
chr9	121607521	121608510	74.9952	0.0175657	0.0356199	0.614559	0.685218
chr9	121609811	121610310	25.6386	-0.0426069	0.0548167	0.413127	0.494263
chr9	121613121	121613210	6.6698	-0.143617	0.097955	0.0828712	0.124112
chr9	121613331	121613890	19.6298	-0.488469	0.0642998	3.72491e-15	2.77471e-14
chr9	121621031	121621470	28.2446	-0.20017	0.0546468	0.000116878	0.000304429
chr9	121625711	121626310	30.7771	0.137217	0.0491663	0.00358022	0.00726429
chr9	121627281	121628140	33.6978	-0.17795	0.0487652	0.000143336	0.000368608
chr9	121632381	121634210	128.02	-0.122615	0.0281879	1.19796e-05	3.57461e-05
chr9	121634641	121637350	224.673	-0.101859	0.0215099	1.79522e-06	5.94534e-06
chr9	121637471	121638260	42.3816	-0.348366	0.0443447	8.00883e-16	6.26267e-15
chr9	121639961	121640660	33.9964	0.0500754	0.046065	0.260149	0.33459
chr9	121644901	121645610	30.489	-0.156231	0.0582421	0.0043332	0.00865655
chr9	121649441	121652950	377.299	-0.0339585	0.0172307	0.0475935	0.0758217
chr9	121658091	121658730	36.4798	-0.0771877	0.047237	0.0894801	0.13274
chr9	121670531	121670740	10.8003	0.0966888	0.0820607	0.183579	0.2482
chr9	121671731	121672820	49.4109	-0.0108871	0.0399924	0.779685	0.826741
chr9	121674711	121677280	101.592	0.133566	0.0318363	1.94919e-05	5.66193e-05
chr9	121684311	121684650	19.7511	-0.161527	0.0625993	0.00572098	0.0111648
chr9	121686421	121687620	70.589	0.199	0.0340078	2.42932e-09	1.10266e-08
chr9	121690031	121690800	43.7164	0.0335965	0.0424478	0.414806	0.495993
chr9	121691921	121693640	201.31	-0.0706662	0.0227776	0.00174217	0.00374649
chr9	121694791	121695840	60.3385	0.115793	0.0365039	0.0011677	0.00259007
chr9	121698421	121701630	496.17	-0.161563	0.0155044	1.23098e-25	1.78094e-24
chr9	121707481	121707990	22.115	-0.0240924	0.060808	0.672923	0.736878
chr9	121708701	121709760	106.327	-0.419929	0.0275624	3.09984e-53	1.59199e-51
chr9	121709931	121709970	5.31442	-0.073752	0.100755	0.375959	0.456822
chr9	121711751	121712230	32.9728	-0.169019	0.0504849	0.000461097	0.00109425
chr9	121717391	121718870	197.224	0.0383476	0.0208816	0.0644273	0.099274
chr9	121720841	121721260	15.6191	-0.296166	0.0722199	1.02788e-05	3.09324e-05
chr9	121724541	121725790	136.52	0.255092	0.0251768	1.4196e-24	1.93052e-23
chr9	121727411	121727900	16.868	-0.21447	0.0741597	0.00154978	0.00336235
chr9	121731791	121732570	33.1998	0.0937228	0.0489052	0.0528557	0.0832143
chr9	121734631	121736920	127.574	0.221007	0.0292161	1.69771e-14	1.19838e-13
chr9	121737031	121737140	8.1731	-0.331575	0.0978223	0.000140323	0.000361449
chr9	121738951	121739230	12.3781	-0.0679328	0.0725578	0.304393	0.382453
chr9	121740131	121740410	15.3467	-0.318799	0.0729663	2.84986e-06	9.20769e-06
chr9	121742981	121745090	359.896	-0.0859914	0.0169027	3.17599e-07	1.15037e-06
chr9	121748291	121748590	10.8398	-0.152677	0.0835873	0.0388883	0.0632831
chr9	121748701	121749500	31.0718	-0.11019	0.0519858	0.0260519	0.0442027
chr9	121749951	121751470	147.536	-0.213427	0.0242103	5.42012e-19	5.2716e-18
chr9	121755601	121755670	6.00651	-0.0251235	0.0919931	0.749594	0.801979
chr9	121756521	121756730	10.5175	-0.457743	0.0925494	9.32682e-08	3.58404e-07
chr9	121771581	121772150	21.417	-0.0342812	0.0594504	0.540444	0.617388
chr9	121778641	121779910	61.8487	-0.165283	0.0354631	1.96424e-06	6.47399e-06
chr9	121783631	121783800	8.85915	-0.546661	0.102278	8.84172e-09	3.79377e-08
chr9	121784811	121784890	6.90289	-0.265346	0.104877	0.00311256	0.006392
chr9	121819101	121820530	227.737	-0.0555276	0.0206818	0.00684963	0.0131614
chr9	121837711	121837920	11.4835	0.171009	0.0829263	0.0202828	0.0352664
chr9	121839131	121839530	21.2259	-0.12476	0.0596138	0.0258415	0.0438785
chr9	121857981	121858190	10.3791	-0.0796884	0.0825848	0.274566	0.350298
chr9	121861581	121863400	92.1198	-0.0562079	0.0331167	0.0885236	0.131493
chr9	121876421	121877150	37.2733	-0.112419	0.0495774	0.0178313	0.0313889
chr9	121878321	121878510	9.32435	-0.370021	0.0921093	1.00685e-05	3.03339e-05
chr9	121880711	121881500	45.4589	-0.0902046	0.0420521	0.0269579	0.0455627
chr9	121883431	121885490	596.294	-0.0910994	0.0145793	3.54198e-10	1.74138e-09
chr9	121885611	121885700	6.30004	-0.00904075	0.0934792	0.909091	0.931128
chr9	121886871	121889280	391.844	0.0785142	0.0175496	6.86345e-06	2.11221e-05
chr9	121892681	121893090	25.7395	0.10751	0.0624295	0.0649042	0.099916
chr9	121896061	121897310	39.3369	0.0167639	0.0471617	0.712559	0.77065
chr9	121898101	121898510	16.0824	-0.119314	0.0679996	0.0567656	0.0886621
chr9	121921401	121921830	22.5768	0.0451739	0.0571262	0.403254	0.484337
chr9	121925431	121927190	261.834	0.182552	0.019052	5.16559e-22	6.06148e-21
chr9	121930631	121931070	22.2055	-0.115805	0.0596732	0.0386734	0.0629677
chr9	121945091	121945500	17.3272	-0.159024	0.0733838	0.0172383	0.0304377
chr9	121947151	121948570	132.119	0.120761	0.0273579	7.70483e-06	2.35555e-05
chr9	121950741	121950750	4.31366	-0.0298403	0.103366	0.723021	0.779432
chr9	121950971	121951110	11.2498	0.0180251	0.0759115	0.805579	0.848
chr9	121960841	121960910	8.08049	-0.0759142	0.0857122	0.314644	0.393363
chr9	121976051	121976080	5.36285	-0.319397	0.117679	0.00131835	0.00289661
chr9	121989071	121989240	16.3549	-0.241953	0.0735671	0.000338612	0.000821189
chr9	121992561	121993080	41.4714	0.0908751	0.0420016	0.0257408	0.043726
chr9	121997921	121998060	11.5363	0.330463	0.0835345	1.60272e-05	4.7076e-05
chr9	122005711	122005890	18.1728	-0.252976	0.0702982	0.000102944	0.000270415
chr9	122031591	122032630	48.693	-0.139263	0.0416666	0.000566479	0.00132467
chr9	122036851	122037530	31.9917	-0.57206	0.0503782	6.97758e-31	1.33298e-29
chr9	122039401	122040350	35.0783	-0.0233795	0.0483376	0.61483	0.685471
chr9	122056621	122056750	10.0532	-0.43767	0.0889143	1.15819e-07	4.40709e-07
chr9	122064591	122064860	11.7484	-0.116561	0.0843179	0.115753	0.166308
chr9	122065181	122065790	31.5984	0.460068	0.0525712	2.85247e-19	2.825e-18
chr9	122065971	122065990	5.22558	0.293611	0.115973	0.00259485	0.00540939
chr9	122070731	122071920	108.382	-0.0190853	0.0286903	0.500001	0.579179
chr9	122092331	122094060	486.98	0.0554716	0.0136935	4.82807e-05	0.000132938
chr9	122095201	122095770	35.4743	0.151233	0.0470104	0.000825385	0.00187986
chr9	122099221	122099920	47.0391	0.089575	0.0390812	0.0186108	0.0326356
chr9	122107491	122107590	8.04765	-0.0909344	0.0858798	0.226539	0.297288
chr9	122113031	122113230	14.1588	0.104951	0.0707703	0.104894	0.152613
chr9	122113501	122113870	19.8341	0.189598	0.0633608	0.00135575	0.00297233
chr9	122115711	122116670	51.7316	-0.245766	0.0451396	1.83225e-08	7.5991e-08
chr9	122122611	122123440	60.4628	0.317004	0.0356468	1.51277e-19	1.52787e-18
chr9	122124911	122127740	177.422	0.160781	0.025933	3.9578e-10	1.93631e-09
chr9	122131231	122132040	36.2232	-0.334081	0.0483604	1.09753e-12	6.70221e-12
chr9	122133671	122133950	15.4918	-0.56271	0.0816229	4.87195e-13	3.06427e-12
chr9	122134551	122135510	77.4661	0.113175	0.0318644	0.000289901	0.000710474
chr9	122145011	122145100	8.66452	-0.310448	0.0947953	0.000239589	0.000595247
chr9	122158251	122160440	405.155	0.0842273	0.0149234	1.46922e-08	6.15566e-08
chr9	122190691	122190870	10.1979	-0.30867	0.0881181	0.000103626	0.00027207
chr9	122197491	122198330	42.6968	-0.350686	0.0457138	3.0553e-15	2.29063e-14
chr9	122201801	122201890	7.54101	0.141978	0.0925948	0.0746847	0.113197
chr9	122204311	122204610	15.8323	-0.914238	0.0797493	1.07512e-31	2.13826e-30
chr9	122206241	122206670	23.4059	-0.401625	0.0619598	1.44568e-11	8.05979e-11
chr9	122213391	122214620	118.49	0.0570347	0.0261202	0.0272158	0.0459463
chr9	122218711	122220730	80.2904	-0.082433	0.0327609	0.0104063	0.0192457
chr9	122221291	122221650	13.2579	-0.252344	0.082831	0.000724925	0.00166634
chr9	122225541	122229710	168.23	-0.119464	0.0246501	9.65577e-07	3.30227e-06
chr9	122264061	122265520	300.315	-0.00924371	0.0173289	0.59183	0.664752
chr9	122283701	122283780	6.77751	-0.319933	0.106509	0.00053957	0.00126552
chr9	122303871	122304170	21.8662	-0.309946	0.0633325	2.39084e-07	8.7759e-07
chr9	122307331	122307590	12.3945	-0.152839	0.0779164	0.0290462	0.0487177
chr9	122315631	122315900	14.9039	-0.210918	0.0813431	0.0038705	0.00780403
chr9	122318101	122319270	61.8385	-0.280693	0.0360564	2.09775e-15	1.59136e-14
chr9	122320001	122321240	155.418	-0.472063	0.0249138	5.22088e-81	7.36366e-79
chr9	122322621	122323030	20.9226	-0.44346	0.0653659	1.54693e-12	9.33507e-12
chr9	122331901	122333080	55.9762	-0.30597	0.0399713	5.10516e-15	3.76152e-14
chr9	122336921	122337770	34.4651	-0.0312569	0.0474338	0.494008	0.573393
chr9	122339191	122339260	6.41348	0.0243538	0.0912962	0.755701	0.807114
chr9	122346361	122347570	124.208	-0.137271	0.0261471	1.06071e-07	4.05244e-07
chr9	122350271	122351350	103.436	0.177946	0.0268475	1.92908e-11	1.06371e-10
chr9	122356781	122356880	11.1947	0.135694	0.0803409	0.0581476	0.0905868
chr9	122370561	122371560	75.7103	0.0955251	0.0321774	0.0025062	0.00523906
chr9	122374921	122377250	310.222	-0.131587	0.0193013	6.71135e-12	3.84308e-11
chr9	122394221	122395230	86.5403	-0.211112	0.0395441	4.03114e-08	1.61291e-07
chr9	122402401	122402770	27.0755	0.197072	0.0571737	0.000267461	0.00065922
chr9	122406381	122406520	6.20969	-0.120483	0.107462	0.168803	0.230951
chr9	122453071	122453500	32.8445	0.00147085	0.0460102	0.973805	0.980455
chr9	122464851	122465510	45.0925	0.165728	0.0428374	6.47737e-05	0.000175069
chr9	122498891	122499190	25.6769	-0.0743713	0.0549313	0.15364	0.21275
chr9	122809961	122810850	68.721	0.22948	0.0340737	6.72206e-12	3.84882e-11
chr9	122827291	122829110	432.021	0.0505657	0.0161545	0.00166715	0.00359745
chr9	122835331	122835670	21.9335	-0.111299	0.0580885	0.0421901	0.0680547
chr9	122903851	122906230	1011.42	0.00317786	0.00994903	0.749112	0.801553
chr9	122912681	122914270	216.416	0.0353301	0.0199914	0.0753113	0.114023
chr9	122930611	122932790	885.018	0.179039	0.0121326	1.54371e-49	6.79257e-48
chr9	122940221	122942070	789.776	0.0486269	0.0123509	7.93427e-05	0.000211727
chr9	122947861	122948280	20.4506	-0.234663	0.0637388	8.59689e-05	0.000228236
chr9	122949801	122949930	8.63352	-0.149277	0.0899101	0.0557596	0.0872608
chr9	122954301	122954730	17.2318	-0.0947779	0.0675003	0.127566	0.181004
chr9	122991331	122991930	38.9345	0.209378	0.0452968	1.72601e-06	5.72815e-06
chr9	123014841	123014950	7.16994	0.463823	0.106406	1.57331e-06	5.24672e-06
chr9	123033381	123034430	44.743	0.0156417	0.0409036	0.694409	0.755224
chr9	123049661	123050070	22.6933	0.0634066	0.0596426	0.258207	0.332461
chr9	123064031	123065230	61.4823	-0.128501	0.0379068	0.000503528	0.0011869
chr9	123081581	123082250	37.3854	0.0158841	0.0448354	0.714385	0.772257
chr9	123085151	123085430	13.5993	-0.569886	0.0819069	3.21367e-13	2.05129e-12
chr9	123097881	123098200	15.0304	-0.556281	0.0768313	4.28449e-14	2.93268e-13
chr9	123112021	123112340	11.8265	-0.185427	0.0812771	0.0103657	0.0191785
chr9	123116341	123116350	4.38041	-0.524532	0.140529	1.8422e-05	5.36851e-05
chr9	123119551	123121060	263.997	-0.406666	0.0194912	1.83298e-97	4.36357e-95
chr9	123164811	123164950	7.96714	-0.164708	0.0935629	0.0405971	0.0657533
chr9	123182791	123182820	5.23833	0.0337877	0.100352	0.682404	0.744814
chr9	123191291	123191550	15.6049	-0.253883	0.0718604	0.000132655	0.000342798
chr9	123225501	123225740	15.7743	-0.27682	0.0754012	6.64136e-05	0.000179229
chr9	123238501	123238600	8.38607	-0.0609501	0.0870603	0.421219	0.502351
chr9	123246321	123246460	9.32465	-0.537318	0.0951338	1.62195e-09	7.48358e-09
chr9	123267441	123269640	451.223	-0.0849975	0.0151039	1.59894e-08	6.67207e-08
chr9	123282481	123283210	43.0064	0.0353483	0.0436452	0.40323	0.484317
chr9	123292551	123292720	11.6451	-0.303375	0.0848552	8.59499e-05	0.000228193
chr9	123299741	123300410	26.425	-0.085608	0.0596223	0.126068	0.17917
chr9	123318351	123319470	88.3593	-0.296536	0.0341283	9.68674e-19	9.27064e-18
chr9	123326811	123326840	5.07054	-0.186306	0.111765	0.0409772	0.0663004
chr9	123331881	123331960	5.74578	-0.306455	0.116286	0.00177434	0.00380973
chr9	123332871	123333550	41.7566	-0.146629	0.0445408	0.000648187	0.0015016
chr9	123335331	123336230	65.1181	-0.198323	0.038832	1.57325e-07	5.8975e-07
chr9	123339941	123340920	64.6351	0.157299	0.0352349	5.00462e-06	1.56696e-05
chr9	123348381	123348560	8.60699	-0.0495127	0.0847636	0.505512	0.584439
chr9	123349581	123351270	139.953	0.210991	0.026755	1.40946e-15	1.08314e-14
chr9	123353701	123361300	1438.45	-0.0241819	0.0128633	0.0593324	0.0922266
chr9	123363941	123364840	46.2538	0.0402301	0.0472195	0.376128	0.456993
chr9	123365441	123365720	12.7234	-0.200003	0.0769198	0.00414366	0.00830891
chr9	123368601	123368890	14.7575	-0.254915	0.0725289	0.000141875	0.000365136
chr9	123374091	123374370	19.3496	-0.730498	0.0740063	3.01286e-24	4.01204e-23
chr9	123374861	123374870	4.44749	-0.199121	0.122093	0.0390307	0.0634918
chr9	123375371	123376450	38.2911	-0.0723165	0.0461244	0.10378	0.151171
chr9	123377341	123378360	48.5856	-0.226117	0.0420102	3.02126e-08	1.22518e-07
chr9	123379391	123379610	12.1724	-0.359542	0.0801151	1.35802e-06	4.56748e-06
chr9	123382701	123383720	39.2147	-0.113098	0.0445677	0.00858218	0.0161641
chr9	123385081	123386010	102.066	-0.00665196	0.0280648	0.810178	0.851674
chr9	123387571	123388050	18.1304	-0.110047	0.0617044	0.0576107	0.0898396
chr9	123394941	123396480	77.6916	0.15778	0.0364949	9.38888e-06	2.84101e-05
chr9	123398151	123398300	8.84284	-0.00971846	0.0816817	0.892225	0.917572
chr9	123399931	123400030	10.0288	0.0982249	0.0807137	0.171475	0.234126
chr9	123401581	123402730	88.1593	0.137247	0.029856	3.01436e-06	9.71152e-06
chr9	123403241	123403400	9.86159	-0.256834	0.0898207	0.00126408	0.00278694
chr9	123406441	123408850	200.653	0.113423	0.021243	7.35185e-08	2.8598e-07
chr9	123409011	123409070	6.26394	0.128428	0.0978404	0.119574	0.171122
chr9	123420721	123420990	11.52	-0.40377	0.0967642	4.09798e-06	1.29833e-05
chr9	123425291	123425410	6.83015	-0.488542	0.108617	7.836e-07	2.70871e-06
chr9	123434551	123435060	34.9944	0.079177	0.0470637	0.0805553	0.121033
chr9	123437931	123439470	400.84	-0.238923	0.0158183	5.64553e-52	2.74945e-50
chr9	123453241	123454830	261.505	0.150489	0.019845	2.20018e-14	1.53937e-13
chr9	123468981	123470390	83.7245	-0.0741099	0.0337744	0.0252412	0.0429582
chr9	123472841	123474030	124.931	-0.059104	0.0264467	0.0236641	0.0405435
chr9	123488141	123488290	10.3998	-0.0230681	0.0753813	0.721397	0.778163
chr9	123492831	123492840	4.11089	-0.267464	0.13185	0.0103572	0.0191641
chr9	123493541	123494240	39.8109	-0.15308	0.0455877	0.000492296	0.00116219
chr9	123497891	123498230	15.3744	-0.0311748	0.0694384	0.625178	0.694734
chr9	123511691	123511830	9.00933	-0.176229	0.0921201	0.0270085	0.0456366
chr9	123521841	123522870	73.3332	-0.0893752	0.03453	0.0081913	0.0154941
chr9	123541311	123541950	29.044	-0.196369	0.0514889	6.63483e-05	0.000179061
chr9	123543931	123544590	28.8504	0.149883	0.0533581	0.00314376	0.00645138
chr9	123550101	123552320	231.094	0.21198	0.0200866	2.26034e-26	3.40244e-25
chr9	123562781	123563440	99.4729	-0.0661248	0.0325106	0.0381992	0.0622745
chr9	123566121	123566930	38.7082	0.258796	0.0486385	3.38116e-08	1.36448e-07
chr9	123568061	123569810	315.675	0.336479	0.0181995	5.71371e-77	6.99915e-75
chr9	123609891	123610390	31.0972	0.351002	0.0497052	3.40529e-13	2.16902e-12
chr9	123610811	123611890	79.6113	-0.125544	0.0325765	8.53758e-05	0.000226787
chr9	123615121	123615200	6.91559	0.0547229	0.0886125	0.476233	0.556281
chr9	123622801	123623040	12.8437	-0.270969	0.0823342	0.000285769	0.000700986
chr9	123623851	123624300	19.3293	-0.125709	0.0716985	0.0550289	0.0862341
chr9	123634681	123634900	16.8109	0.0849036	0.0689826	0.180549	0.244747
chr9	123637551	123638480	36.8807	0.292253	0.0485264	4.62678e-10	2.2493e-09
chr9	123642041	123643250	107.894	-0.0870754	0.0272654	0.0012147	0.00268588
chr9	123660281	123660350	5.95018	-0.0883937	0.0976996	0.280711	0.357023
chr9	123660941	123660950	4.48357	0.0230552	0.105254	0.786913	0.832803
chr9	123677951	123678680	38.277	-0.164446	0.0459582	0.000203796	0.000511936
chr9	123686271	123687080	45.4467	-0.116426	0.0420908	0.00430714	0.00860888
chr9	123717861	123718790	27.1641	0.144532	0.0556327	0.00604964	0.0117449
chr9	123724251	123724670	20.9295	0.302743	0.0635251	4.72439e-07	1.67607e-06
chr9	123725101	123726540	127.158	0.109814	0.0264427	2.60993e-05	7.45396e-05
chr9	123738351	123738850	17.3599	-0.378749	0.0794853	2.90325e-07	1.05616e-06
chr9	123741521	123743110	550.524	-0.0129837	0.0132797	0.326513	0.405887
chr9	123769581	123770310	64.7403	0.0757021	0.0337098	0.0220495	0.0380317
chr9	123772491	123772780	16.7235	0.374028	0.0757382	1.41007e-07	5.31472e-07
chr9	123775441	123777780	454.601	0.442104	0.0190312	2.6244e-120	1.26702e-117
chr9	123789221	123789940	56.8624	0.0651224	0.0374314	0.0747373	0.11326
chr9	123798231	123798530	19.3385	-0.277324	0.0675569	1.13767e-05	3.40433e-05
chr9	123814741	123816100	44.7908	-0.0461248	0.0444383	0.282923	0.359393
chr9	123821451	123822000	33.8332	-0.138913	0.0477684	0.00245834	0.0051468
chr9	123825171	123826150	92.9933	-0.0974259	0.0307725	0.00128178	0.00282257
chr9	123834191	123835530	186.23	-0.0171863	0.0214724	0.42006	0.501177
chr9	123860611	123862290	161.764	-0.0998489	0.0239084	2.44766e-05	7.01924e-05
chr9	123863061	123863850	42.1813	-0.068845	0.0444498	0.109055	0.157879
chr9	123864011	123865010	65.2856	-0.200286	0.0357766	1.04613e-08	4.45219e-08
chr9	123871231	123872220	95.2144	-0.0664522	0.0291953	0.0209036	0.0362406
chr9	123872901	123872990	8.78848	0.0517226	0.0834707	0.482702	0.562581
chr9	123893231	123894340	58.4427	-0.0282439	0.0363447	0.273723	0.349404
chr9	123928261	123930840	577.562	-0.0247314	0.0168635	0.14039	0.196735
chr9	123953891	123954090	9.109	0.0641861	0.0843953	0.386526	0.467488
chr9	123966061	123966590	19.3401	-0.0758277	0.0622373	0.192242	0.258196
chr9	123982361	123982380	4.59985	-0.224061	0.120196	0.0203799	0.0354199
chr9	123998051	123998130	7.85585	0.302896	0.0998974	0.000549466	0.00128723
chr9	123998861	124002240	230.215	-4.78954e-05	0.0204252	0.998003	0.998571
chr9	124004031	124005800	86.3976	0.0384408	0.0321933	0.224471	0.294947
chr9	124006821	124009730	222.6	-0.0480764	0.0213258	0.0230794	0.0396313
chr9	124010461	124020620	1922.21	-0.0426575	0.00920782	3.49176e-06	1.11609e-05
chr9	124022251	124023030	24.5539	-0.118454	0.060627	0.0369197	0.0603932
chr9	124029581	124030260	18.6007	0.327735	0.0732702	1.64066e-06	5.45865e-06
chr9	124033691	124034530	29.8775	0.379708	0.0553218	1.20845e-12	7.35641e-12
chr9	124034701	124034710	4.53568	0.119387	0.112616	0.182198	0.246653
chr9	124034921	124035750	26.7813	0.362436	0.0573379	5.0431e-11	2.68188e-10
chr9	124037811	124038390	25.1314	0.000108943	0.0553184	0.994296	0.995735
chr9	124039111	124039180	6.7004	-0.0402026	0.0895321	0.602995	0.67483
chr9	124040311	124041700	185.058	0.187325	0.0223727	2.57606e-17	2.23889e-16
chr9	124041941	124042630	32.1116	0.129231	0.0501665	0.0070523	0.0135154
chr9	124045131	124045970	44.6029	0.199816	0.0421813	1.04329e-06	3.55629e-06
chr9	124054691	124055160	22.9932	0.485206	0.0643408	5.64e-15	4.1409e-14
chr9	124077911	124080000	228.103	-0.278428	0.0253009	1.06562e-28	1.82568e-27
chr9	124110141	124110840	90.7689	-0.01388	0.030654	0.645425	0.712835
chr9	124125221	124127250	168.562	-0.0960768	0.0259997	0.000183847	0.000464861
chr9	124130441	124130460	5.49569	0.164703	0.110501	0.0664771	0.102071
chr9	124130991	124131040	6.59221	0.170199	0.0992653	0.0427662	0.068882
chr9	124132711	124134040	90.0701	0.475422	0.0326465	6.22314e-49	2.68146e-47
chr9	124137421	124137470	6.58584	0.0922495	0.0929641	0.247421	0.320591
chr9	124139141	124139160	4.60784	0.137387	0.109022	0.120414	0.172156
chr9	124141091	124141980	235.9	0.330694	0.0216169	1.74881e-53	9.07056e-52
chr9	124144021	124144180	8.99803	-0.132882	0.0892632	0.0878736	0.130659
chr9	124146111	124146120	4.64248	-0.0637715	0.104495	0.452873	0.533561
chr9	124149971	124150280	22.1664	-0.0269157	0.0579235	0.622399	0.692258
chr9	124180381	124181320	71.1447	0.150988	0.0343747	7.25246e-06	2.22505e-05
chr9	124188421	124188610	9.05651	-0.0887825	0.0829642	0.225537	0.296154
chr9	124190421	124191510	135.716	-0.332302	0.0289405	3.27391e-31	6.36302e-30
chr9	124202561	124202810	13.6401	0.236703	0.0731517	0.000436697	0.00104064
chr9	124212151	124213060	71.8092	-0.0253704	0.0342108	0.522246	0.600335
chr9	124216861	124217810	87.6866	0.442837	0.0328834	3.33285e-42	1.07874e-40
chr9	124218771	124218970	13.7062	0.194795	0.0783059	0.00586921	0.0114249
chr9	124220631	124221750	145.016	0.0306651	0.0252934	0.220604	0.290632
chr9	124223161	124223770	27.3034	-0.265245	0.0534602	2.2396e-07	8.24988e-07
chr9	124242881	124243130	12.9292	-0.186665	0.0807827	0.00985007	0.0183127
chr9	124248121	124248960	33.8391	0.302438	0.0517796	1.32744e-09	6.1775e-09
chr9	124249081	124249300	11.6176	-0.0821889	0.0772978	0.236694	0.30866
chr9	124254441	124254780	14.254	-0.0144094	0.0734768	0.829012	0.867006
chr9	124256401	124264540	1101.31	-0.111426	0.0122427	7.15283e-20	7.37156e-19
chr9	124265441	124268440	598.153	-0.0934853	0.0152449	7.37932e-10	3.52042e-09
chr9	124269851	124275130	479.231	-0.151985	0.0161897	3.88549e-21	4.32024e-20
chr9	124275541	124276650	31.677	-0.0155506	0.0512405	0.750904	0.803028
chr9	124277631	124287560	1877.86	0.0126259	0.0123944	0.307229	0.385471
chr9	124287691	124288210	15.6868	-0.0201909	0.0691942	0.750939	0.803044
chr9	124289731	124299680	508.772	-0.148606	0.0173779	7.99884e-18	7.20778e-17
chr9	124299941	124300710	20.1804	-0.0650784	0.0634699	0.290318	0.367358
chr9	124301011	124302060	29.8524	0.0908586	0.0530537	0.0720738	0.109699
chr9	124302881	124302950	5.93973	0.0379115	0.0945972	0.63634	0.70473
chr9	124303131	124303190	5.72035	0.0535746	0.0957161	0.507278	0.586108
chr9	124303451	124304320	37.7406	-0.0432538	0.0489779	0.357412	0.437945
chr9	124306051	124307010	81.751	-0.0755716	0.0323726	0.0174297	0.0307451
chr9	124307231	124307720	15.4331	0.118536	0.0707468	0.0671694	0.103021
chr9	124308731	124310520	56.186	-0.0800743	0.0391417	0.0357453	0.0586781
chr9	124311411	124311420	4.76403	-0.0126217	0.104284	0.880408	0.908351
chr9	124312391	124312450	6.1616	-0.089993	0.0965787	0.2692	0.344527
chr9	124319861	124321150	107.2	0.0282153	0.0268262	0.287333	0.364132
chr9	124325281	124325680	13.5042	-0.135573	0.0737319	0.0429233	0.0691086
chr9	124325921	124326120	7.47826	-0.0412854	0.0871656	0.600457	0.672576
chr9	124327581	124328640	25.4494	-0.0759709	0.0594265	0.173551	0.23658
chr9	124329381	124330750	52.5763	-0.200661	0.0450883	4.03394e-06	1.27895e-05
chr9	124332561	124333350	20.1927	-0.124719	0.0617314	0.0306285	0.051103
chr9	124334551	124335690	28.0561	-0.13934	0.056215	0.00674276	0.0129741
chr9	124339381	124340090	21.3157	-0.134116	0.0665146	0.0302703	0.0505681
chr9	124340431	124340440	4.14446	-0.0605329	0.105972	0.479404	0.559365
chr9	124340581	124340770	7.5698	-0.172864	0.0928972	0.0311162	0.0518295
chr9	124341991	124342050	5.55441	-0.0763484	0.0990199	0.354921	0.435389
chr9	124342271	124345440	426.846	0.00370459	0.0192896	0.846877	0.88123
chr9	124345921	124347150	31.6269	0.0707388	0.0585747	0.199264	0.266309
chr9	124347781	124348390	16.5217	0.0225939	0.0660113	0.712475	0.770586
chr9	124348701	124351240	121.935	0.0920678	0.0262542	0.000386035	0.00092788
chr9	124352661	124353700	26.0665	-0.16241	0.0549079	0.00182415	0.0039087
chr9	124354261	124357010	100.597	-0.0175159	0.0306542	0.573019	0.647552
chr9	124357131	124359070	94.0759	0.037152	0.0312886	0.202734	0.270321
chr9	124359221	124361360	49.5066	0.0439161	0.0397746	0.25707	0.331223
chr9	124361961	124361990	5.77656	-0.0120019	0.0927522	0.879267	0.907437
chr9	124363191	124363640	17.2226	-0.0822676	0.0650555	0.173181	0.236144
chr9	124366621	124366720	6.43801	-0.12206	0.0973719	0.137622	0.193387
chr9	124378511	124378530	4.99666	-0.144633	0.109138	0.102367	0.149364
chr9	124381181	124382170	69.264	0.0145308	0.0338383	0.661854	0.727215
chr9	124385041	124385060	4.65097	-0.0838256	0.104965	0.326723	0.406103
chr9	124389281	124389460	11.4513	-0.176776	0.0849421	0.0184557	0.0323866
chr9	124392361	124394490	287.914	0.0226737	0.0188472	0.22628	0.296995
chr9	124399051	124400640	136.284	-0.0720464	0.0261855	0.00534661	0.0104959
chr9	124410481	124410490	4.49213	-0.442992	0.134619	0.000121206	0.000315049
chr9	124414771	124416140	238.866	0.014948	0.0283895	0.593273	0.666039
chr9	124419011	124420110	78.2802	0.500558	0.032732	1.09785e-53	5.74435e-52
chr9	124421111	124421290	9.74802	0.173321	0.090107	0.0267362	0.0452292
chr9	124423641	124423800	9.9808	0.104728	0.0815726	0.14815	0.206091
chr9	124429391	124429610	11.0142	-0.273576	0.0870936	0.00045951	0.00109066
chr9	124431661	124431800	9.8353	-0.100703	0.083071	0.169471	0.231758
chr9	124446981	124447110	11.5191	-0.224605	0.0853926	0.00316593	0.00649155
chr9	124447901	124448460	29.7351	-0.135475	0.0541218	0.00831165	0.0157015
chr9	124450001	124451030	68.1166	-0.000353515	0.0334372	0.991312	0.993584
chr9	124453321	124453820	16.4062	-0.244135	0.0730605	0.000283165	0.000695055
chr9	124473491	124473720	12.5708	-0.0448353	0.0793476	0.530306	0.60795
chr9	124475311	124475430	9.97087	-0.0446904	0.0808827	0.534204	0.611564
chr9	124477141	124478770	113.961	0.150463	0.0266669	1.10273e-08	4.68058e-08
chr9	124480521	124480990	27.9241	0.170653	0.0524244	0.000638051	0.00147967
chr9	124482671	124482710	6.20624	0.132323	0.106603	0.128095	0.181648
chr9	124486771	124487980	67.3422	-0.0521264	0.0337868	0.115922	0.166525
chr9	124502831	124505610	105.862	-0.0229243	0.0303664	0.455048	0.535683
chr9	124511501	124511640	10.8716	-0.0239223	0.0776743	0.731682	0.786771
chr9	124513331	124514440	67.2894	0.343314	0.0375593	1.68519e-20	1.80157e-19
chr9	124519841	124520940	87.2334	-0.212005	0.0315239	7.81999e-12	4.45482e-11
chr9	124527921	124528080	11.1856	-0.249425	0.0862731	0.0012009	0.00265767
chr9	124530011	124530720	58.3722	-0.490242	0.0420284	2.21202e-32	4.54302e-31
chr9	124536451	124537290	65.0371	0.134489	0.0344145	6.58975e-05	0.000177945
chr9	124551641	124552300	79.7173	0.0640101	0.0306668	0.0339839	0.0560987
chr9	124552411	124552480	5.8357	0.32477	0.114574	0.000904495	0.00204617
chr9	124587381	124587580	12.3118	-0.00640707	0.0726602	0.922853	0.941965
chr9	124590871	124591170	13.5194	0.292602	0.0771092	3.85748e-05	0.000107663
chr9	124593241	124595260	180.67	0.225078	0.0239479	2.30845e-21	2.60318e-20
chr9	124617271	124618120	58.7652	0.350154	0.0370713	7.60208e-22	8.8393e-21
chr9	124632201	124632220	5.48358	0.26875	0.113598	0.0046949	0.00931521
chr9	124652801	124652910	8.15167	0.0222221	0.0851584	0.76629	0.815659
chr9	124657811	124661760	909.647	-0.0195379	0.0144214	0.173911	0.237007
chr9	124695591	124695730	8.36724	-0.0814675	0.0897528	0.292758	0.370003
chr9	124697811	124697830	4.79868	-0.0563876	0.102703	0.502408	0.581436
chr9	124697971	124698600	22.4591	-0.186417	0.0614389	0.0012037	0.00266346
chr9	124711471	124712530	119.732	0.251915	0.0264341	5.77858e-22	6.76145e-21
chr9	124720851	124721490	37.696	0.0773429	0.0454151	0.0775867	0.117067
chr9	124735121	124735500	18.9142	0.0113907	0.0620987	0.845157	0.879811
chr9	124743771	124743910	7.06221	0.0135855	0.0924454	0.862812	0.894205
chr9	124754471	124754560	9.59066	-0.245702	0.0880443	0.00170714	0.00367671
chr9	124764931	124765060	11.0576	-0.455739	0.0886313	3.38543e-08	1.36617e-07
chr9	124766991	124767050	7.19519	-0.0930604	0.091801	0.237536	0.309595
chr9	124769231	124772610	817.81	0.0438155	0.0135802	0.00120911	0.00267451
chr9	124774281	124775050	73.407	0.125345	0.0321436	7.12895e-05	0.000191509
chr9	124776711	124777900	127.524	0.0356721	0.0262867	0.169722	0.232052
chr9	124778991	124780210	79.6347	-0.06576	0.0323559	0.0385331	0.0627636
chr9	124781721	124782120	18.9636	-0.539692	0.0677695	1.71289e-16	1.40696e-15
chr9	124789321	124789880	20.2768	0.117438	0.0635159	0.0468355	0.0747288
chr9	124793121	124793330	10.6291	-0.0333059	0.078039	0.634308	0.702886
chr9	124800221	124800910	35.053	-0.063168	0.0487478	0.176977	0.240587
chr9	124810571	124811720	103.674	-0.126551	0.0314065	4.07717e-05	0.000113382
chr9	124812131	124813000	58.8863	-0.0960961	0.0390912	0.0115631	0.02118
chr9	124813481	124813540	6.19649	0.00525667	0.0912018	0.946511	0.959707
chr9	124820591	124821160	34.4925	-0.343494	0.0505664	2.28591e-12	1.36092e-11
chr9	124832441	124833150	44.0734	0.246765	0.0452316	1.75565e-08	7.29528e-08
chr9	124834651	124835670	39.3834	0.00579163	0.0450509	0.894443	0.919364
chr9	124839661	124840310	31.6305	0.140495	0.0482593	0.0024169	0.00506687
chr9	124852421	124853910	386.516	0.0230608	0.0152021	0.127942	0.181459
chr9	124855791	124857060	54.0565	-0.265966	0.0397065	7.00717e-12	4.00569e-11
chr9	124860721	124863060	726.178	-0.0198242	0.0122471	0.104647	0.152291
chr9	124868441	124870830	352.244	0.0174778	0.0180104	0.329373	0.408862
chr9	124880061	124881290	192.555	0.0554619	0.0206546	0.00683574	0.0131369
chr9	124894251	124895250	131.958	0.307213	0.0260066	8.71187e-33	1.82202e-31
chr9	124897891	124897960	5.92118	0.148028	0.108117	0.0921705	0.136235
chr9	124907531	124907880	16.0528	-0.497001	0.0739084	2.05437e-12	1.2282e-11
chr9	124940261	124942460	500.626	0.0340895	0.0130559	0.00884399	0.0166083
chr9	124975301	124975400	7.85761	-0.0939073	0.0903725	0.227255	0.298085
chr9	125049211	125050030	47.4055	0.0114468	0.0430508	0.784006	0.830347
chr9	125067101	125067580	23.3432	-0.145566	0.0565244	0.00642996	0.0124207
chr9	125071581	125072170	41.8056	0.171898	0.04448	6.29061e-05	0.000170302
chr9	125125871	125126690	67.7758	0.705858	0.0383501	7.882e-77	9.5736e-75
chr9	125142651	125144200	634.567	-0.0420629	0.0122444	0.0005729	0.00133858
chr9	125188941	125190790	627.823	0.0143785	0.0135188	0.286187	0.362926
chr9	125199591	125201210	632.589	-0.0696164	0.012113	8.3268e-09	3.58264e-08
chr9	125233581	125234290	31.7186	-0.0533021	0.0586392	0.333634	0.413298
chr9	125234981	125235280	10.541	-0.186698	0.0893496	0.0164796	0.0292205
chr9	125240441	125242470	709.354	0.00871662	0.0113122	0.440115	0.521079
chr9	125243381	125243470	6.42584	-0.188274	0.108044	0.0344801	0.0568225
chr9	125256091	125256430	22.1586	-0.163396	0.0599779	0.00369852	0.00748598
chr9	125260751	125260760	4.43974	0.00118848	0.10214	0.988855	0.991795
chr9	125261131	125262810	422.81	-0.0514746	0.0144281	0.000343193	0.000831339
chr9	125343011	125344140	139.326	0.208691	0.0237547	7.39161e-19	7.13231e-18
chr9	125369691	125369970	17.281	-0.0930196	0.0677676	0.135892	0.19125
chr9	125374161	125375330	137.006	0.0614471	0.0235164	0.00836638	0.0157942
chr9	125397291	125398120	52.5457	-0.286408	0.043105	8.60628e-12	4.88596e-11
chr9	125407551	125408980	212.744	0.228266	0.0197013	4.47798e-31	8.64274e-30
chr9	125410191	125410650	21.6099	0.216611	0.0632468	0.00025422	0.000628824
chr9	125427171	125427310	9.69494	-0.315339	0.0897351	9.81631e-05	0.00025863
chr9	125428141	125428230	7.25011	0.0827821	0.0936834	0.299262	0.376924
chr9	125473001	125474470	231.932	-0.306291	0.0217625	1.39894e-45	5.22567e-44
chr9	125479681	125480490	33.0685	0.110474	0.0540988	0.032441	0.0538055
chr9	125484351	125485640	122.005	-0.100057	0.0292403	0.0005128	0.00120721
chr9	125495341	125497160	98.2613	-0.0663734	0.030909	0.029028	0.048689
chr9	125497361	125497460	6.42991	0.0686382	0.0961119	0.397463	0.478519
chr9	125497651	125497690	6.12113	0.016901	0.0914411	0.829718	0.867518
chr9	125511541	125512270	32.7712	-0.435271	0.0544695	1.01818e-16	8.49116e-16
chr9	125513521	125513860	17.2433	-0.407281	0.0732704	4.08317e-09	1.81225e-08
chr9	125524411	125525080	53.2413	-0.185357	0.0392668	1.37686e-06	4.6265e-06
chr9	125527591	125527930	14.4883	-0.0785901	0.0691927	0.216312	0.285753
chr9	125536861	125537210	15.1008	-0.27105	0.0722063	5.13303e-05	0.00014079
chr9	125541671	125542110	25.189	-0.183924	0.0564421	0.000573866	0.00134069
chr9	125544811	125545650	68.5691	-0.126312	0.0349415	0.000220018	0.000549715
chr9	125549231	125550500	101.979	-0.148972	0.028387	1.01713e-07	3.8926e-07
chr9	125551811	125552300	23.1055	0.0343461	0.056286	0.519949	0.598181
chr9	125558421	125558950	36.0609	0.168975	0.0466593	0.000169037	0.000429792
chr9	125564791	125564940	9.53836	-0.299941	0.0946171	0.00035017	0.000847157
chr9	125594701	125594780	6.67254	-0.224646	0.104887	0.0118761	0.0217022
chr9	125626361	125626620	16.6392	0.0255375	0.066214	0.677774	0.740999
chr9	125631371	125631570	18.9549	0.0306909	0.0608701	0.591719	0.664657
chr9	125649441	125649600	10.0336	-0.118438	0.086873	0.118111	0.169307
chr9	125654261	125654320	5.84213	-0.473119	0.114392	4.11416e-06	1.30314e-05
chr9	125659561	125660280	47.3159	0.037057	0.0406721	0.349113	0.429404
chr9	125675471	125675600	7.74182	-0.437295	0.102699	2.67612e-06	8.67694e-06
chr9	125694621	125694790	12.2784	-0.616297	0.0883072	2.46157e-13	1.58609e-12
chr9	125700841	125701840	114.192	-0.00886178	0.0288077	0.755012	0.806533
chr9	125706541	125707870	424.543	0.0717761	0.0150614	1.71762e-06	5.70127e-06
chr9	125732671	125732790	11.3937	0.189525	0.0809941	0.00899058	0.0168588
chr9	125739561	125739690	10.2661	0.470264	0.090148	2.22733e-08	9.15547e-08
chr9	125745691	125749170	1090.48	-0.0399969	0.0127785	0.00169486	0.00365253
chr9	125750451	125750580	7.20357	-0.0964446	0.0961358	0.235525	0.30737
chr9	125750691	125750850	8.89726	-0.0918757	0.089576	0.234984	0.306747
chr9	125754991	125756180	191.523	0.0573497	0.0230845	0.0121718	0.0221914
chr9	125756591	125756600	4.57232	0.0642202	0.104444	0.449883	0.53062
chr9	125759001	125760230	208.381	0.0882558	0.023075	0.000112862	0.00029469
chr9	125761841	125761890	6.58011	0.00973444	0.08873	0.905764	0.928448
chr9	125763381	125763660	15.4772	-0.206197	0.075319	0.0026219	0.00546037
chr9	125794831	125795010	9.91391	0.0671918	0.0829878	0.3596	0.440207
chr9	125841671	125841690	5.50235	0.172056	0.109522	0.0521936	0.0822809
chr9	125843741	125843880	9.38711	-0.145391	0.0867999	0.0557176	0.0872007
chr9	125856351	125856590	14.7071	-0.384198	0.0767971	9.45606e-08	3.6312e-07
chr9	125877811	125879150	233.15	-0.0664284	0.0208804	0.00134699	0.00295465
chr9	125881111	125881410	21.3629	-0.273578	0.0654379	8.39382e-06	2.55553e-05
chr9	125883621	125884660	105.297	0.0675616	0.0287971	0.0173377	0.0305988
chr9	125886281	125886740	19.2246	-0.250589	0.0699473	0.00011159	0.000291582
chr9	125887221	125887550	15.1223	-0.0726216	0.0750766	0.284331	0.360943
chr9	125888191	125888650	24.7248	-0.4736	0.0585919	7.99908e-17	6.7177e-16
chr9	125888791	125888830	5.04953	-0.251623	0.123579	0.0114685	0.0210244
chr9	125889011	125890600	187.349	0.126943	0.0240716	9.85962e-08	3.77892e-07
chr9	125906141	125906520	21.4237	-0.0152525	0.0580898	0.780887	0.827757
chr9	125908191	125908450	19.2022	-0.073637	0.0599785	0.191294	0.257098
chr9	125909931	125910760	38.6424	-0.0636967	0.0482132	0.169054	0.231259
chr9	125911901	125912540	32.8933	-0.334611	0.0494645	2.99473e-12	1.7639e-11
chr9	125922821	125923040	9.45349	-0.0764425	0.0838628	0.301373	0.37919
chr9	125931991	125932510	46.0778	-0.249611	0.0423807	1.35887e-09	6.31797e-09
chr9	125949171	125949970	41.3547	-0.27705	0.0448664	1.96924e-10	9.92999e-10
chr9	125959891	125961810	124.898	-0.24356	0.0273347	1.87625e-19	1.88318e-18
chr9	125965391	125965700	13.0209	-0.0667327	0.0723504	0.311776	0.390352
chr9	125967421	125967610	16.1757	-0.346237	0.0711961	2.52153e-07	9.23042e-07
chr9	125990951	125991300	19.4925	-0.425727	0.0666456	2.08965e-11	1.14898e-10
chr9	126024481	126024800	12.9683	-0.0809152	0.0744236	0.229906	0.301095
chr9	126055501	126055860	13.4633	0.100775	0.0728692	0.128551	0.182211
chr9	126057561	126058940	57.9005	-0.0938742	0.0407345	0.0176434	0.0310899
chr9	126059841	126060020	8.43681	-0.0941888	0.0863942	0.212105	0.280941
chr9	126082471	126083160	69.2625	-0.0685148	0.0327119	0.0329265	0.054524
chr9	126088561	126088570	4.26808	0.180843	0.11911	0.056688	0.088556
chr9	126096391	126096650	17.7614	-0.396037	0.0683106	1.10453e-09	5.18056e-09
chr9	126108251	126108740	36.3199	0.00837824	0.0450507	0.847831	0.881985
chr9	126146361	126146720	25.5962	-0.222019	0.0545682	1.9336e-05	5.61921e-05
chr9	126150481	126150660	12.5114	0.514076	0.0823594	4.84276e-11	2.57971e-10
chr9	126151161	126151880	27.2442	0.0523426	0.0534958	0.304518	0.38259
chr9	126183321	126183520	10.0655	-0.402217	0.0912967	1.61067e-06	5.36413e-06
chr9	126205021	126205930	66.1704	-0.0820547	0.0352252	0.0172875	0.0305175
chr9	126207931	126208050	6.88445	-0.352811	0.106115	0.000156325	0.000399591
chr9	126217341	126217680	26.4288	-0.520902	0.0592555	1.61127e-19	1.6245e-18
chr9	126228571	126229460	104.385	0.10573	0.0267248	6.18331e-05	0.000167595
chr9	126275241	126276230	45.4645	-0.26338	0.0422617	1.52031e-10	7.74074e-10
chr9	126298441	126298720	15.2385	-0.112292	0.0696302	0.0787055	0.118563
chr9	126301921	126302340	35.064	0.00858602	0.0463648	0.848154	0.882251
chr9	126317691	126317760	7.45663	-0.0412002	0.086137	0.574506	0.648906
chr9	126320661	126320730	6.9909	0.179285	0.0965675	0.0299704	0.0501174
chr9	126325901	126328220	293.091	-0.119086	0.0191189	3.5749e-10	1.75686e-09
chr9	126334931	126336650	115.464	0.0508512	0.0274028	0.0602539	0.0935097
chr9	126337741	126339540	88.1267	0.0372265	0.0305468	0.216002	0.285399
chr9	126341141	126341930	55.1353	-0.00849014	0.0376679	0.817315	0.857568
chr9	126363821	126364580	77.0038	0.407374	0.0424739	1.17274e-22	1.42785e-21
chr9	126366671	126366910	18.9716	-0.221181	0.0645147	0.000243671	0.0006047
chr9	126373321	126373550	12.7932	-0.363865	0.0821495	1.65705e-06	5.50979e-06
chr9	126375471	126378170	223.247	0.0332101	0.0251067	0.181192	0.245505
chr9	126386081	126387260	95.9339	-0.0439646	0.0285497	0.11852	0.169802
chr9	126389121	126389270	8.66897	-0.133159	0.0872934	0.0806626	0.121174
chr9	126393031	126393260	17.7751	0.27385	0.0729694	4.92078e-05	0.000135324
chr9	126398181	126399550	80.7521	0.358925	0.0348939	1.64285e-25	2.36058e-24
chr9	126406161	126406690	27.4307	-0.0651939	0.0554289	0.214451	0.283662
chr9	126407071	126408870	286.5	0.586976	0.0250159	5.40908e-123	2.8774e-120
chr9	126415971	126416260	15.9618	0.178471	0.0705558	0.00586934	0.011425
chr9	126422941	126424160	93.8819	-0.342744	0.0314784	2.66059e-28	4.45467e-27
chr9	126436571	126437190	36.8911	-0.163148	0.0467504	0.000286921	0.000703661
chr9	126439301	126439640	16.4761	0.144414	0.0693724	0.023348	0.0400522
chr9	126440051	126441670	288.212	0.150824	0.0183489	1.32586e-16	1.09775e-15
chr9	126450281	126451020	30.4475	0.605842	0.0614547	5.62678e-24	7.37152e-23
chr9	126454271	126454570	17.9814	-0.13892	0.0656776	0.0223349	0.0384816
chr9	126459231	126459440	13.7406	-0.302483	0.082427	4.65987e-05	0.000128594
chr9	126465311	126465540	15.8862	0.158381	0.0754764	0.0202991	0.0352919
chr9	126471231	126473320	120.189	-0.0596636	0.0299992	0.043376	0.0697651
chr9	126481921	126483240	203.363	0.139842	0.0230694	1.18066e-09	5.52383e-09
chr9	126490021	126490720	30.7795	-0.164675	0.0507046	0.000678432	0.00156666
chr9	126491441	126491740	14.9176	-0.134904	0.0697599	0.035115	0.0577485
chr9	126498771	126501650	278.817	0.0444933	0.017561	0.0108862	0.0200514
chr9	126506781	126506900	8.32772	-0.431552	0.098719	1.56495e-06	5.22075e-06
chr9	126513721	126514960	141.54	0.247382	0.0243277	1.02149e-24	1.4007e-23
chr9	126516631	126517540	75.6705	-0.176681	0.0317309	1.45348e-08	6.09179e-08
chr9	126521281	126522000	33.217	-0.487583	0.0500091	2.32738e-23	2.94908e-22
chr9	126522931	126523310	25.1854	-0.180494	0.05833	0.00101951	0.00228631
chr9	126527231	126527280	5.86477	0.0506987	0.0940881	0.52567	0.603643
chr9	126527711	126527720	4.23468	-0.19882	0.121101	0.0385293	0.062759
chr9	126534971	126535100	9.46526	-0.42782	0.0954413	1.01258e-06	3.45554e-06
chr9	126549211	126549940	48.3187	-0.13038	0.0416776	0.00124821	0.00275445
chr9	126558131	126558520	24.1762	-0.148572	0.0545141	0.00408109	0.0081925
chr9	126587401	126588440	119.991	0.330229	0.0270163	5.39525e-35	1.2603e-33
chr9	126610121	126614580	259.956	0.151382	0.0194928	5.40034e-15	3.97018e-14
chr9	126614721	126614730	4.35222	-0.0963622	0.110286	0.27356	0.349214
chr9	126614991	126616090	57.5293	-0.223428	0.0369751	6.40132e-10	3.07221e-09
chr9	126618931	126619040	8.42694	-0.327798	0.0992251	0.000177913	0.000450856
chr9	126622451	126623640	46.4802	0.0953717	0.042763	0.0222749	0.0383879
chr9	126623831	126624630	25.7237	0.00936417	0.0552874	0.858797	0.890828
chr9	126624881	126624890	5.08728	0.196984	0.131562	0.0483486	0.0768861
chr9	126625241	126626900	65.3433	-0.111552	0.038229	0.0027386	0.00568437
chr9	126630761	126631540	37.7417	0.223991	0.0460486	4.80644e-07	1.70353e-06
chr9	126638371	126639220	42.2654	-0.119566	0.04304	0.00524036	0.0103058
chr9	126659071	126659350	13.8817	-0.164421	0.0744484	0.0127627	0.0231611
chr9	126661451	126662990	65.8468	-0.200851	0.0366246	2.00233e-08	8.27064e-08
chr9	126663631	126664450	28.3426	0.0331403	0.0538267	0.519726	0.597948
chr9	126664991	126666090	74.1935	-0.00502895	0.0340741	0.880337	0.908283
chr9	126671211	126672230	40.1807	-0.148974	0.0436593	0.000415874	0.000994319
chr9	126672381	126672390	4.73899	-0.0903071	0.107071	0.295973	0.373442
chr9	126672671	126672820	9.01112	-0.347265	0.0996434	8.84048e-05	0.000234324
chr9	126673741	126673930	10.5214	-0.0482577	0.0797969	0.498024	0.577242
chr9	126676081	126677790	84.5157	0.021311	0.0321023	0.499786	0.578969
chr9	126682831	126683710	34.4461	-0.107599	0.0463621	0.0158719	0.0282374
chr9	126690381	126690610	13.4134	-0.110133	0.0770982	0.111798	0.161323
chr9	126694571	126694630	6.04785	0.10344	0.101511	0.222604	0.292898
chr9	126702431	126702750	20.0018	0.206609	0.062813	0.000445405	0.0010598
chr9	126704581	126706740	130.083	0.172262	0.0283243	6.88138e-10	3.29161e-09
chr9	126719491	126720540	141.554	0.183452	0.0243128	2.46103e-14	1.7143e-13
chr9	126720781	126721060	13.6766	-0.327854	0.0764822	3.91106e-06	1.24221e-05
chr9	126722371	126724430	111.808	0.223793	0.0289816	4.89229e-15	3.60931e-14
chr9	126756701	126757480	68.0186	0.104396	0.0352868	0.00249124	0.00521041
chr9	126761351	126761510	11.2176	-0.187325	0.0817918	0.0103564	0.0191629
chr9	126763391	126763630	13.8532	0.2201	0.0782288	0.00189892	0.00405564
chr9	126773151	126773270	10.839	-0.264771	0.0863862	0.000624955	0.00145147
chr9	126781381	126782260	105.935	0.112038	0.0268503	2.37776e-05	6.83106e-05
chr9	126784081	126784220	8.83894	-0.22051	0.0924228	0.00631704	0.0122199
chr9	126791441	126791730	16.5036	0.268091	0.070297	4.16296e-05	0.000115622
chr9	126804511	126806230	453.491	0.0593736	0.0149593	6.76295e-05	0.000182271
chr9	126822191	126822630	20.2438	-0.185503	0.0613972	0.00126328	0.00278528
chr9	126833681	126834160	31.6281	0.459251	0.0542011	3.13491e-18	2.90413e-17
chr9	126842831	126844740	254.226	0.0481465	0.0200089	0.0154145	0.0274975
chr9	126859851	126862210	436.582	-0.0701156	0.0178279	7.60727e-05	0.000203489
chr9	126883351	126884040	53.2669	-0.108706	0.0374968	0.00296798	0.00611812
chr9	126914051	126915790	627.013	-0.0338496	0.0125192	0.00670959	0.0129156
chr9	126917081	126917210	11.0363	0.14143	0.078925	0.0455165	0.0728354
chr9	126933121	126933140	4.76142	-0.0042168	0.102128	0.9595	0.969524
chr9	126938461	126938730	12.3928	0.243744	0.0838014	0.00119887	0.0026537
chr9	126940571	126941060	32.9394	0.00602645	0.0464898	0.893346	0.918509
chr9	126955911	126956090	10.1806	-0.155485	0.0828362	0.0342938	0.0565494
chr9	126956971	126957960	73.0069	0.294196	0.0357025	4.59302e-17	3.9234e-16
chr9	126965781	126966250	35.0324	0.0692711	0.0465606	0.122582	0.174832
chr9	126985801	126986170	20.47	-0.287637	0.0663637	3.91655e-06	1.24384e-05
chr9	127005361	127005650	18.5502	-0.236529	0.0660469	0.000125465	0.000325438
chr9	127021461	127022250	60.3289	0.0656793	0.0366154	0.0664512	0.102035
chr9	127033731	127034170	18.7916	-0.125601	0.0671805	0.0426299	0.0686888
chr9	127035791	127036370	36.0802	-0.708986	0.0504232	4.27049e-46	1.63527e-44
chr9	127049031	127049530	42.7568	-0.283402	0.0434744	2.07076e-11	1.13903e-10
chr9	127051251	127051820	22.1811	0.254852	0.0632069	1.83725e-05	5.35475e-05
chr9	127052021	127052030	4.59909	0.239175	0.126223	0.0170503	0.0301352
chr9	127052151	127052640	21.7243	0.162116	0.0593757	0.00369284	0.00747554
chr9	127052951	127054200	82.9704	0.0225332	0.033573	0.494215	0.573587
chr9	127057971	127058720	40.1691	-0.21506	0.0439264	4.2853e-07	1.52822e-06
chr9	127074541	127075200	32.7131	-0.461846	0.0518654	7.0176e-20	7.23565e-19
chr9	127075681	127075980	12.1705	-0.326955	0.0864044	3.15471e-05	8.90641e-05
chr9	127096321	127096460	7.5767	-0.339081	0.0986973	0.000113187	0.000295472
chr9	127118711	127118890	10.6488	-0.0139084	0.0773753	0.841415	0.876935
chr9	127121351	127123880	1007.56	-0.118415	0.0142232	6.3859e-17	5.39659e-16
chr9	127130681	127132070	155.072	0.0104272	0.0244927	0.667294	0.731895
chr9	127133071	127134430	101.456	-0.218844	0.0292851	3.42079e-14	2.35543e-13
chr9	127142311	127142720	19.1224	-0.041881	0.0628293	0.475353	0.555478
chr9	127146691	127147400	35.2065	-0.0948044	0.0464198	0.0339581	0.0560625
chr9	127154611	127155280	22.9772	0.00182157	0.0581141	0.973825	0.980463
chr9	127158951	127160950	396.104	-0.0261494	0.0169818	0.121674	0.173719
chr9	127163091	127163710	35.4706	0.33342	0.0473967	4.58057e-13	2.88795e-12
chr9	127165191	127165360	12.8098	-0.362075	0.0792618	8.84564e-07	3.03847e-06
chr9	127178891	127179320	16.7578	0.0183057	0.0653763	0.763474	0.81335
chr9	127186041	127187910	135.13	-0.0262213	0.0283725	0.349067	0.429364
chr9	127198951	127199870	99.7533	0.0968835	0.0273605	0.000333309	0.000809046
chr9	127205181	127205400	14.4728	-0.13382	0.0717612	0.0410152	0.0663531
chr9	127210071	127210210	8.517	-0.0534328	0.0861282	0.478374	0.55836
chr9	127210341	127210360	4.70556	-0.0195446	0.10114	0.814491	0.85524
chr9	127214511	127214720	15.9523	-0.253268	0.0776881	0.00034589	0.000837404
chr9	127223651	127226570	1394.87	0.231706	0.0119831	1.03341e-83	1.59742e-81
chr9	127244651	127245900	446.462	-0.0952532	0.0141571	1.45572e-11	8.11474e-11
chr9	127262381	127265140	212.864	-0.0695511	0.0216227	0.000757079	0.00173502
chr9	127290671	127290980	13.3364	-0.0231625	0.0736704	0.729044	0.784595
chr9	127336741	127337310	39.8515	-0.0893193	0.0453021	0.040971	0.0662917
chr9	127348181	127348350	16.7339	-0.273252	0.0688847	2.11364e-05	6.11211e-05
chr9	127349561	127350130	62.9975	-0.533206	0.0379197	6.46048e-46	2.45587e-44
chr9	127360391	127361320	54.8587	-0.215422	0.0392558	1.385e-08	5.81768e-08
chr9	127366711	127366830	9.51529	-0.100592	0.0825941	0.16845	0.230526
chr9	127387881	127389600	321.092	0.0972817	0.0211158	3.41908e-06	1.09436e-05
chr9	127396181	127398640	1533.16	-0.0126891	0.0125651	0.31112	0.389655
chr9	127417301	127417320	4.55514	0.0355242	0.10206	0.67104	0.735138
chr9	127417781	127417980	11.4658	-0.234731	0.0842432	0.00185534	0.00397053
chr9	127418111	127418280	11.6341	-0.0839103	0.0772319	0.226382	0.297109
chr9	127423121	127425280	572.523	0.0186489	0.0145326	0.197763	0.264551
chr9	127443861	127443960	6.27709	-0.914027	0.119366	1.19854e-15	9.25675e-15
chr9	127446201	127446440	8.93333	-0.682429	0.0961848	1.05285e-13	6.985e-13
chr9	127447821	127447930	6.4997	-0.444475	0.112627	9.90318e-06	2.98651e-05
chr9	127449641	127452990	634.57	0.00221161	0.0142077	0.876002	0.904823
chr9	127455351	127455490	10.4127	-0.251324	0.0881347	0.0013535	0.00296775
chr9	127489871	127490100	17.8875	-0.503375	0.0690823	3.55175e-14	2.44355e-13
chr9	127503551	127504790	98.0755	0.132843	0.0289642	3.24368e-06	1.04141e-05
chr9	127505741	127506470	40.9341	-0.120136	0.0420393	0.00319451	0.0065465
chr9	127519401	127519740	25.3857	-0.290336	0.0618654	7.27712e-07	2.52515e-06
chr9	127521361	127521860	15.6414	-0.319648	0.0731953	2.86747e-06	9.26181e-06
chr9	127523581	127523650	5.81352	-0.21554	0.10899	0.0173463	0.0306128
chr9	127525961	127526040	6.7109	-0.382315	0.107813	6.18507e-05	0.000167632
chr9	127528491	127529010	22.8094	-0.20174	0.0588324	0.000279827	0.000687537
chr9	127545231	127546380	118.9	-0.358541	0.0263047	5.37945e-43	1.80348e-41
chr9	127555371	127556340	33.2802	-0.0510613	0.0480554	0.269269	0.344591
chr9	127557141	127559070	116.075	-0.288427	0.0288227	4.05672e-24	5.35452e-23
chr9	127561571	127562590	108.819	-0.0242023	0.0304831	0.41996	0.501093
chr9	127562981	127563080	6.99053	0.0171734	0.0882058	0.829318	0.867253
chr9	127567001	127570540	503.933	-0.136037	0.0146414	1.07622e-20	1.16507e-19
chr9	127570671	127570780	6.31384	0.0807412	0.0945124	0.311059	0.389587
chr9	127570891	127570990	8.07944	0.116349	0.090017	0.134661	0.189757
chr9	127573851	127574900	120.089	-0.190834	0.0271504	1.07811e-12	6.58879e-12
chr9	127578441	127580040	495.152	-0.146887	0.0143544	9.58601e-25	1.31722e-23
chr9	127586081	127586930	71.0248	-0.0235707	0.0323451	0.458346	0.53884
chr9	127589661	127590440	54.1467	-0.16134	0.0393435	2.49565e-05	7.14783e-05
chr9	127607611	127609120	127.495	-0.0829429	0.0271407	0.00196459	0.00418625
chr9	127611461	127614010	777.46	-0.0763136	0.0160529	1.78047e-06	5.89865e-06
chr9	127634111	127634440	22.4227	-0.0574989	0.0553351	0.273401	0.34906
chr9	127637561	127637920	18.0386	0.0603888	0.0661357	0.324197	0.403398
chr9	127644981	127645330	19.1024	-0.250809	0.0659488	4.80941e-05	0.000132466
chr9	127661461	127661570	8.7076	-0.333353	0.0984849	0.000134657	0.000347671
chr9	127695261	127695520	12.4252	-0.358119	0.0817189	2.13834e-06	7.01549e-06
chr9	127699011	127699850	89.3841	0.162079	0.0294455	2.27576e-08	9.34674e-08
chr9	127700671	127701150	40.2116	0.24854	0.0547617	1.84912e-06	6.11446e-06
chr9	127705451	127706000	18.0675	0.106292	0.0660521	0.0793024	0.119356
chr9	127706911	127707010	8.52969	0.00702457	0.0823478	0.92352	0.942449
chr9	127714491	127716630	743.874	-0.0309281	0.011852	0.00890727	0.0167155
chr9	127717881	127718020	9.40621	-0.220599	0.0877325	0.00449859	0.00895685
chr9	127724371	127725310	36.8097	0.215633	0.0489539	4.56016e-06	1.43521e-05
chr9	127734231	127736140	1029.56	0.0988171	0.0128985	1.53297e-14	1.08649e-13
chr9	127741731	127743390	355.728	0.254929	0.0195655	2.68952e-39	7.63044e-38
chr9	127751371	127752040	42.4461	-0.171715	0.0429693	3.66721e-05	0.000102663
chr9	127753581	127755940	494.493	0.136329	0.0156324	1.96159e-18	1.84114e-17
chr9	127763931	127764410	25.5511	0.454983	0.0556241	3.92841e-17	3.37056e-16
chr9	127768131	127768350	12.064	-0.12077	0.078329	0.0851956	0.127163
chr9	127770731	127772210	574.805	-0.00128135	0.0139469	0.926435	0.944597
chr9	127776441	127776550	9.16921	0.128121	0.0844821	0.0851607	0.127118
chr9	127778901	127779040	8.41003	-0.0208293	0.0848189	0.779644	0.826702
chr9	127780241	127781080	49.8272	-0.0601607	0.038605	0.109972	0.159037
chr9	127782931	127783440	17.4915	0.104807	0.0699086	0.101713	0.148523
chr9	127784551	127787050	1020.19	0.166629	0.0139495	3.9775e-33	8.47284e-32
chr9	127793291	127793630	14.5876	-0.290666	0.0740913	2.29832e-05	6.61443e-05
chr9	127796511	127797000	18.61	-0.0864992	0.0650068	0.151322	0.209965
chr9	127802191	127804250	708.861	-0.000717162	0.0117854	0.951253	0.963292
chr9	127805761	127805870	11.2963	-0.198184	0.084952	0.00849507	0.0160157
chr9	127809671	127810150	17.0207	-0.0898582	0.067082	0.14642	0.204017
chr9	127817781	127818080	14.3169	-0.0509076	0.0707498	0.431651	0.51276
chr9	127825341	127826360	68.0284	0.117592	0.0341791	0.000443583	0.00105588
chr9	127826721	127826740	5.10414	0.0491263	0.100093	0.552951	0.628953
chr9	127828201	127828960	49.6003	-0.0437828	0.0410104	0.271756	0.347274
chr9	127835511	127836920	76.5399	0.0674294	0.0328524	0.0365881	0.0599086
chr9	127837481	127837590	7.4506	-0.115572	0.0918452	0.143076	0.199975
chr9	127838461	127838670	13.0077	-0.297588	0.0852975	0.000116175	0.000302766
chr9	127854151	127855080	54.4348	0.131319	0.0389027	0.000525098	0.00123402
chr9	127869621	127870370	82.0523	0.00372176	0.0304157	0.901295	0.92499
chr9	127872831	127874640	522.553	-0.0514235	0.0145115	0.000375197	0.000903456
chr9	127875661	127878540	235.037	-0.0358392	0.0207302	0.081564	0.122369
chr9	127879191	127879200	4.3077	0.0984047	0.109111	0.260192	0.334633
chr9	127883911	127886580	221.895	-0.0869035	0.0232434	0.000159451	0.00040693
chr9	127887941	127888060	11.3972	-0.295746	0.0832154	9.39651e-05	0.000248234
chr9	127896861	127900230	467.692	0.0868985	0.0166475	1.54377e-07	5.79267e-07
chr9	127900691	127901330	40.6149	-0.413173	0.0461194	5.05186e-20	5.25188e-19
chr9	127906171	127906850	24.3639	-0.258428	0.0578109	2.5753e-06	8.36468e-06
chr9	127910871	127910900	4.95077	-0.268804	0.119851	0.00637917	0.0123293
chr9	127916081	127918730	593.145	0.0181765	0.0138364	0.187618	0.252853
chr9	127919381	127919640	15.0089	0.0660986	0.073377	0.321027	0.400109
chr9	127921171	127922210	98.0082	0.0868797	0.0294977	0.00278191	0.00576637
chr9	127923211	127923810	22.6787	-0.222012	0.0611569	0.000133151	0.000344019
chr9	127927011	127927020	4.195	-0.0880216	0.110023	0.31129	0.389846
chr9	127927221	127927230	4.21994	-0.0989716	0.110136	0.260664	0.335128
chr9	127927901	127929070	29.8302	-0.0233967	0.0546216	0.652008	0.718545
chr9	127929861	127932330	527.729	-0.102732	0.0141821	3.5718e-13	2.27139e-12
chr9	127936921	127938640	296.154	0.0204122	0.0198473	0.300571	0.378323
chr9	127942391	127944460	214.799	0.0156966	0.0197823	0.424829	0.505994
chr9	127949941	127951500	216.502	-0.150723	0.0228909	2.92976e-11	1.58991e-10
chr9	127952181	127952640	23.029	0.0087513	0.0549264	0.867105	0.897564
chr9	127954841	127955830	37.7094	-0.168352	0.0480323	0.000263939	0.000651118
chr9	127957911	127958160	14.1204	0.0301835	0.0719148	0.646031	0.713364
chr9	127960431	127960860	17.0659	-0.207813	0.0698891	0.00126392	0.00278662
chr9	127965081	127967030	195.009	-0.309967	0.0256169	2.44325e-34	5.5176e-33
chr9	127968531	127969760	69.9999	0.187155	0.0341892	2.31706e-08	9.50936e-08
chr9	127970861	127975410	304.227	-0.236778	0.0198827	4.08935e-33	8.70465e-32
chr9	127975691	127975930	12.11	-0.0432662	0.0735608	0.517299	0.595589
chr9	127977511	127978480	62.001	0.160546	0.036377	6.20616e-06	1.92022e-05
chr9	127978801	127981850	1108.58	-0.0978989	0.0112369	2.49049e-18	2.32101e-17
chr9	127987011	127987550	27.2075	0.129193	0.0565732	0.0155958	0.0277913
chr9	128001401	128002170	47.1128	-0.248536	0.0417425	9.27247e-10	4.38077e-09
chr9	128007631	128007790	9.40258	-0.161322	0.0885495	0.0366611	0.0600168
chr9	128020901	128020980	7.2142	-0.0362387	0.0889531	0.637334	0.705568
chr9	128022981	128023160	13.227	-0.305024	0.0800528	3.29758e-05	9.28633e-05
chr9	128026701	128027160	27.1423	0.198478	0.0550664	0.000148548	0.000381063
chr9	128034941	128035640	70.7265	0.217201	0.0337865	5.64222e-11	2.98483e-10
chr9	128048821	128048870	5.89047	-0.0921867	0.0973999	0.260124	0.334563
chr9	128050491	128051410	32.5853	-0.121692	0.0498771	0.00890452	0.0167109
chr9	128055331	128056650	112.148	-0.00998483	0.0279178	0.71691	0.774403
chr9	128057371	128057380	4.42925	-0.107847	0.109357	0.219711	0.289613
chr9	128066651	128070130	1974.46	-0.0384713	0.010212	0.000160786	0.000410075
chr9	128071001	128071120	8.72479	-0.0045699	0.082485	0.950023	0.962447
chr9	128071841	128073420	170.598	0.0663412	0.0234461	0.00543363	0.0106501
chr9	128081041	128081500	17.5723	-0.11357	0.0657148	0.0620758	0.0960322
chr9	128083541	128084440	96.7692	0.05126	0.0285015	0.0683384	0.104603
chr9	128090781	128095240	1110.01	-0.0474709	0.0113714	2.85884e-05	8.11911e-05
chr9	128097281	128097350	5.93145	-0.140474	0.102127	0.0982223	0.144082
chr9	128097471	128100580	525.23	-0.186424	0.0162077	6.71766e-31	1.28404e-29
chr9	128103321	128103380	5.08352	-0.292333	0.119606	0.00328503	0.00671628
chr9	128103581	128103800	9.54876	-0.588408	0.0923206	1.74621e-11	9.6609e-11
chr9	128104281	128104950	26.0383	-0.791108	0.0574912	3.31506e-44	1.1682e-42
chr9	128106891	128108240	27.7895	-0.178464	0.052591	0.000370947	0.000893859
chr9	128108421	128108470	5.27158	-0.320677	0.121266	0.00142747	0.00311629
chr9	128109921	128111030	26.2221	-0.188457	0.056206	0.000402234	0.000964103
chr9	128117241	128118490	141.063	0.146102	0.0251084	3.95186e-09	1.75592e-08
chr9	128125101	128125600	26.644	0.178024	0.0528889	0.000411608	0.000984941
chr9	128126941	128129250	861.177	0.0286385	0.0131177	0.0285573	0.0479822
chr9	128129481	128130390	63.6226	0.13985	0.0347239	3.87861e-05	0.000108209
chr9	128132201	128132310	7.25258	0.098422	0.0924873	0.214389	0.283592
chr9	128140381	128140760	21.0628	-0.297604	0.0648374	1.13176e-06	3.8415e-06
chr9	128150731	128150810	7.89983	-0.076348	0.0863281	0.311643	0.390225
chr9	128159221	128161580	676.352	0.00347832	0.0140136	0.803669	0.846414
chr9	128162351	128162450	7.97804	0.0146168	0.0886488	0.848969	0.882896
chr9	128168821	128169000	12.1579	-0.556135	0.0917823	1.26137e-10	6.46915e-10
chr9	128181381	128182100	78.4669	-0.0341158	0.0307234	0.259484	0.333855
chr9	128183821	128184000	13.8069	-0.525871	0.0802015	5.49738e-12	3.16984e-11
chr9	128190231	128190290	5.84903	0.147701	0.10232	0.0835776	0.125055
chr9	128190421	128193440	536.28	-0.0238906	0.0140596	0.08818	0.13105
chr9	128201481	128205030	787.342	0.0444363	0.0117673	0.000153723	0.000393431
chr9	128214561	128216820	257.082	0.217338	0.0186577	1.04625e-31	2.08155e-30
chr9	128218741	128219110	25.9478	-0.250873	0.0604121	1.08233e-05	3.24803e-05
chr9	128239871	128240080	14.1906	-0.423449	0.0817396	3.03762e-08	1.23138e-07
chr9	128244591	128246530	100.483	-0.190774	0.0334629	6.05745e-09	2.6431e-08
chr9	128250061	128250960	60.245	0.0150835	0.0392441	0.693289	0.754211
chr9	128254841	128256240	112.44	0.065258	0.0269216	0.0141595	0.0254532
chr9	128257241	128257730	17.0039	-0.15704	0.0736861	0.0192975	0.0337161
chr9	128274941	128277250	1026.34	-0.0232165	0.0133794	0.0817022	0.122556
chr9	128286111	128287120	141.435	-0.229529	0.0266036	2.50163e-18	2.33113e-17
chr9	128292051	128292380	18.2333	0.0677961	0.0653818	0.263733	0.338524
chr9	128295091	128296000	92.1281	-0.0145952	0.0298598	0.619759	0.689936
chr9	128307811	128307900	6.29079	-0.255507	0.109935	0.00575583	0.0112261
chr9	128321821	128323600	620.832	0.0105992	0.0142679	0.456082	0.53668
chr9	128339811	128341720	436.609	-0.105826	0.0146868	4.7257e-13	2.97575e-12
chr9	128361671	128362930	182.976	0.00427296	0.0210223	0.838025	0.874218
chr9	128364471	128365860	215.531	-0.233442	0.0219478	7.73391e-27	1.19645e-25
chr9	128370471	128373280	714.087	0.154707	0.0129777	5.81846e-33	1.22701e-31
chr9	128381781	128384270	376.676	-0.200569	0.0224845	2.08164e-19	2.0823e-18
chr9	128385731	128386050	13.4603	-0.304696	0.0860924	8.90812e-05	0.000236001
chr9	128393331	128393510	8.03352	-0.490399	0.105639	3.65029e-07	1.31235e-06
chr9	128394161	128394770	18.8926	0.191301	0.0673402	0.00213775	0.0045254
chr9	128396941	128397840	28.2964	-0.0477465	0.0518972	0.335567	0.415297
chr9	128404171	128405900	137.788	0.0591613	0.0262798	0.0227385	0.0391042
chr9	128406521	128407490	55.4322	-0.0112672	0.0369663	0.755073	0.806588
chr9	128408121	128410280	118.197	-0.286494	0.0264245	6.26116e-28	1.02834e-26
chr9	128411851	128413010	128.591	0.192477	0.0245916	2.59239e-15	1.95275e-14
chr9	128418981	128421700	498.637	0.0472978	0.0139484	0.000669441	0.00154739
chr9	128438411	128439330	150.746	0.0932183	0.0234508	5.97507e-05	0.000162321
chr9	128455221	128457620	799.961	-0.000449904	0.0110455	0.967434	0.975512
chr9	128470591	128470780	11.7	-0.240189	0.0831866	0.00132126	0.00290235
chr9	128479051	128479550	34.8802	-0.0410883	0.0496783	0.388081	0.469052
chr9	128494551	128494630	5.53858	-0.221562	0.111102	0.0159468	0.0283589
chr9	128503871	128505700	384.12	-0.0669813	0.0151985	9.67827e-06	2.92309e-05
chr9	128523121	128524190	80.3347	-0.372033	0.0350697	4.78533e-27	7.48907e-26
chr9	128549621	128555410	1249.42	-0.0913128	0.0125601	3.05031e-13	1.95055e-12
chr9	128558091	128559870	343.079	-0.102225	0.0169059	1.22071e-09	5.70126e-09
chr9	128575401	128575880	30.9188	-0.133763	0.0539067	0.00891385	0.016727
chr9	128600351	128600500	9.97757	0.0273265	0.076543	0.692589	0.753596
chr9	128606871	128608310	189.2	-0.547059	0.024929	7.9265e-108	2.60222e-105
chr9	128626041	128626100	6.11211	-0.361544	0.110777	0.000186702	0.000471608
chr9	128628091	128628830	21.8082	-0.320843	0.067493	4.40815e-07	1.56946e-06
chr9	128633991	128638070	176.923	-0.305166	0.0293769	6.5253e-26	9.58545e-25
chr9	128643591	128644110	23.3126	0.0103278	0.0624104	0.859566	0.891469
chr9	128648371	128648540	16.3981	0.204595	0.0675163	0.0010806	0.00241197
chr9	128655561	128657630	505.584	-0.161091	0.0137398	5.94279e-32	1.19853e-30
chr9	128683401	128685360	109.909	0.0820296	0.0276416	0.00263603	0.0054876
chr9	128685481	128685670	8.29276	0.175206	0.0917938	0.0277645	0.0467677
chr9	128685921	128686340	14.1369	0.00760071	0.0749546	0.910865	0.93254
chr9	128688171	128690980	1132.78	-0.0730546	0.0131621	2.56607e-08	1.04851e-07
chr9	128697601	128698290	17.6958	-0.318635	0.0736975	3.40472e-06	1.08997e-05
chr9	128701991	128703920	462.582	-0.135413	0.0133981	3.69482e-24	4.89294e-23
chr9	128716571	128716870	13.672	-0.422782	0.0817831	3.33311e-08	1.34597e-07
chr9	128719561	128719650	6.51949	-0.11828	0.0952454	0.143979	0.201079
chr9	128722811	128725440	391.574	0.159273	0.016114	3.07132e-23	3.86869e-22
chr9	128733071	128733890	145.376	-0.068587	0.0230705	0.00270183	0.00561367
chr9	128735361	128735830	22.9742	-0.015556	0.0614364	0.786296	0.832267
chr9	128771141	128772670	354.542	0.0975119	0.0167579	4.97969e-09	2.19058e-08
chr9	128783601	128783850	9.29278	0.248666	0.0988822	0.00361654	0.00733212
chr9	128786601	128788090	328.693	0.075771	0.0162473	2.79749e-06	9.04699e-06
chr9	128817741	128820460	719.897	-0.0373584	0.0116491	0.00130761	0.00287557
chr9	128828871	128830490	462.852	-0.00977768	0.0133731	0.463269	0.543604
chr9	128851971	128852320	22.8832	-0.153799	0.0582264	0.00501514	0.00989864
chr9	128863541	128864180	42.7749	-0.173488	0.0428665	3.38901e-05	9.529e-05
chr9	128875701	128876450	46.265	-0.447861	0.0437633	1.98617e-25	2.8411e-24
chr9	128878011	128878100	8.17233	-0.0451962	0.083969	0.541119	0.617983
chr9	128879401	128879480	6.92107	-0.201963	0.099148	0.0169897	0.0300379
chr9	128881031	128883540	813.751	0.0951676	0.0114931	1.04021e-16	8.67075e-16
chr9	128887621	128888660	88.7514	-0.142489	0.0327976	1.00638e-05	3.0321e-05
chr9	128891941	128893560	301.673	-0.429924	0.0193285	1.84932e-110	6.64035e-108
chr9	128911091	128912970	188.743	-0.547145	0.0275107	4.52376e-89	8.21589e-87
chr9	128916941	128917690	36.0264	-0.35235	0.0520961	2.57089e-12	1.52279e-11
chr9	128920301	128921170	45.8829	-0.0986321	0.0519756	0.0458828	0.0733594
chr9	128922241	128922320	5.84624	-0.22254	0.109446	0.0145832	0.0261378
chr9	128927491	128928430	42.3724	0.0791529	0.0424941	0.0545942	0.0856478
chr9	128940211	128941430	94.0579	-0.381232	0.0296798	1.62416e-38	4.44686e-37
chr9	128946661	128949010	595.694	-0.0626732	0.0133479	2.47513e-06	8.05753e-06
chr9	128987701	128988180	32.6983	-0.348357	0.0522336	5.20768e-12	3.00964e-11
chr9	128993121	128993230	10.1031	-0.456696	0.0888003	3.44792e-08	1.38996e-07
chr9	129006291	129007630	118.122	-0.0156929	0.027234	0.559719	0.635255
chr9	129023521	129024170	52.275	0.0954498	0.0391811	0.0123469	0.0224808
chr9	129026111	129029160	846.35	-0.0178864	0.0158367	0.256538	0.330644
chr9	129035801	129037880	714.531	0.014774	0.0119133	0.213928	0.283061
chr9	129038211	129038580	15.0644	0.225641	0.0740076	0.000872522	0.00197929
chr9	129071371	129072780	161.417	0.0237509	0.0228334	0.294236	0.37162
chr9	129080171	129082160	1285.07	0.00426822	0.00915929	0.640905	0.708752
chr9	129103101	129103630	30.2764	-0.0666782	0.0492608	0.158216	0.218305
chr9	129109591	129112600	1272.21	-0.00300758	0.00969539	0.755917	0.80732
chr9	129121611	129121850	14.0463	0.0745795	0.0719317	0.25568	0.329724
chr9	129125121	129125130	4.47904	-0.108153	0.108598	0.216614	0.286075
chr9	129126421	129127580	188.41	-0.342272	0.0236832	4.99876e-48	2.07055e-46
chr9	129131461	129132220	69.5453	-0.0184757	0.0345062	0.584894	0.658339
chr9	129136531	129137070	46.2923	-0.654872	0.0498631	1.38496e-40	4.17093e-39
chr9	129138611	129141990	845.632	-0.0531881	0.0140704	0.000148676	0.000381364
chr9	129142631	129143870	112.811	0.171895	0.0274612	8.39808e-11	4.37585e-10
chr9	129145961	129146910	34.6135	-0.384697	0.053603	1.22923e-13	8.10834e-13
chr9	129150311	129150440	9.88072	-0.00737165	0.0809693	0.91818	0.938334
chr9	129161291	129161570	16.3629	-0.416086	0.0780762	1.31145e-08	5.52408e-08
chr9	129162701	129162730	5.42534	-0.0960048	0.10105	0.252406	0.32608
chr9	129164251	129164840	21.6156	-0.0387516	0.0597054	0.483194	0.563059
chr9	129166861	129167540	27.7361	0.295619	0.0555192	2.71415e-08	1.10618e-07
chr9	129167711	129168390	24.5655	0.139314	0.058093	0.0108891	0.0200561
chr9	129172521	129179020	1419.96	0.0626029	0.00941004	2.68488e-11	1.46199e-10
chr9	129182651	129182890	23.5987	-0.214441	0.0559875	5.49125e-05	0.00015
chr9	129183551	129183580	5.53138	0.339461	0.1143	0.000551519	0.00129174
chr9	129183931	129184170	12.2998	0.349459	0.0861361	9.33531e-06	2.82569e-05
chr9	129197941	129199340	153.974	0.00289887	0.0251361	0.907337	0.929789
chr9	129202511	129203700	244.807	0.0907117	0.024589	0.000194751	0.000490661
chr9	129217971	129218430	22.8661	0.266385	0.0673238	2.23658e-05	6.4472e-05
chr9	129225911	129226290	21.3682	0.124741	0.0603257	0.0273367	0.0461269
chr9	129236951	129237570	25.8243	-0.0303942	0.0561417	0.567902	0.642832
chr9	129253931	129254060	9.79625	-0.0240858	0.0835807	0.743624	0.796942
chr9	129257981	129259220	196.466	0.0999705	0.0219082	4.18432e-06	1.32403e-05
chr9	129268771	129268910	15.3386	0.15234	0.0697872	0.0174066	0.0307085
chr9	129272811	129273370	50.459	0.360979	0.0390371	5.66897e-21	6.24126e-20
chr9	129317661	129317830	15.3605	0.383425	0.071538	1.44952e-08	6.07607e-08
chr9	129320291	129321480	140.338	-0.173776	0.0247098	1.1672e-12	7.11308e-12
chr9	129331071	129331130	6.10784	0.0616931	0.0948555	0.442413	0.523387
chr9	129333741	129335210	284.225	-0.408535	0.0214749	1.4853e-81	2.14045e-79
chr9	129335811	129337530	325.281	-0.0450362	0.0198395	0.0222623	0.0383677
chr9	129339131	129339320	8.67284	-0.0559458	0.0817593	0.440849	0.521808
chr9	129340951	129341390	16.0149	-0.00808972	0.0668482	0.895863	0.920511
chr9	129341771	129341810	5.68246	-0.000326909	0.0942665	0.997027	0.997832
chr9	129350901	129354090	195.763	0.365903	0.0215599	2.61554e-65	2.11543e-63
chr9	129360191	129360490	15.7302	0.121306	0.0717458	0.0655205	0.100758
chr9	129362361	129362830	16.2766	-0.278671	0.0711356	2.51319e-05	7.19509e-05
chr9	129383131	129384200	67.5553	-0.0810783	0.0352228	0.0186535	0.0327024
chr9	129391451	129391730	13.984	-0.195144	0.0758869	0.00460426	0.00915055
chr9	129393861	129395090	204.432	0.165535	0.0202844	2.01395e-16	1.64586e-15
chr9	129399211	129399350	7.45408	-0.148468	0.095002	0.067366	0.10329
chr9	129401561	129402990	92.7118	0.253968	0.0338558	2.14665e-14	1.50351e-13
chr9	129404101	129404420	12.0478	0.145982	0.0837209	0.0483049	0.0768238
chr9	129407751	129409220	168.033	-0.171207	0.0233274	1.2372e-13	8.15936e-13
chr9	129412551	129415380	485.847	0.0965124	0.0146652	3.91407e-11	2.10197e-10
chr9	129422891	129423440	24.8818	0.115109	0.0590591	0.0380395	0.0620376
chr9	129427871	129429100	96.4433	0.169881	0.0304789	1.46814e-08	6.15145e-08
chr9	129431941	129432850	31.13	0.172743	0.061741	0.00273843	0.0056841
chr9	129434401	129434660	14.1136	0.0283678	0.0700354	0.659679	0.725334
chr9	129436431	129438330	233.481	-0.0569285	0.0196784	0.00359525	0.00729204
chr9	129447301	129447470	11.5379	-0.0148346	0.0732886	0.805683	0.848083
chr9	129451161	129451430	14.4064	-0.105935	0.0725041	0.108441	0.157105
chr9	129451721	129451730	4.57877	0.0787221	0.105529	0.360029	0.440631
chr9	129451851	129451970	7.79904	-0.0785551	0.0863086	0.296956	0.374466
chr9	129455121	129455610	26.2332	0.089231	0.0543235	0.0836912	0.125207
chr9	129458741	129461640	710.991	0.0306125	0.0138664	0.0267603	0.0452646
chr9	129464141	129464190	5.52259	-0.0682298	0.0975666	0.384523	0.465564
chr9	129464701	129466180	134.993	0.0454362	0.0252834	0.0694139	0.106082
chr9	129470631	129470690	5.61872	-0.19207	0.109089	0.0327462	0.0542597
chr9	129472601	129472780	10.1641	-0.127636	0.0822529	0.0799097	0.120158
chr9	129473491	129474820	115.842	0.137256	0.0275833	4.55614e-07	1.61918e-06
chr9	129479281	129479650	15.5335	-0.13628	0.0715983	0.0369524	0.0604421
chr9	129481811	129484460	541.981	-0.0352295	0.014143	0.0124383	0.0226287
chr9	129485381	129490800	947.699	0.0782492	0.0123964	2.44032e-10	1.21955e-09
chr9	129491241	129491670	15.8021	0.154593	0.0700959	0.0162043	0.0287704
chr9	129493651	129493940	11.6513	0.00152798	0.0753848	0.983907	0.988098
chr9	129495101	129498630	1262.55	0.104652	0.0128102	2.49785e-16	2.02691e-15
chr9	129499911	129501180	152.974	-0.189019	0.0235066	4.68663e-16	3.72703e-15
chr9	129503251	129503780	19.7791	0.139319	0.0636601	0.0186964	0.032769
chr9	129504951	129505990	59.7103	-0.0902638	0.0357024	0.00973281	0.018115
chr9	129506631	129507340	38.6043	0.054539	0.0453495	0.213167	0.282187
chr9	129520281	129521480	149.652	-0.149477	0.0247224	9.70306e-10	4.57429e-09
chr9	129524721	129525550	42.1872	-0.0042693	0.0423895	0.917173	0.937555
chr9	129548161	129551120	377.841	0.00831631	0.0174668	0.632629	0.701413
chr9	129552151	129552230	6.4438	0.0702864	0.0922917	0.373946	0.454829
chr9	129555501	129556440	55.1422	-0.421184	0.0400732	1.17765e-26	1.80308e-25
chr9	129556811	129558150	162.816	-0.345272	0.023886	4.88326e-48	2.02417e-46
chr9	129558711	129558890	9.73011	-0.206143	0.0883868	0.00811428	0.0153593
chr9	129561701	129562330	35.7838	-0.323901	0.0475318	2.70922e-12	1.60159e-11
chr9	129566651	129566770	7.51073	-0.115261	0.0916785	0.140738	0.197159
chr9	129567421	129571530	292.067	0.0634834	0.0199508	0.00149776	0.00325804
chr9	129583861	129584850	86.2882	0.465674	0.0329457	2.92848e-46	1.12866e-44
chr9	129596461	129598090	171.501	0.231189	0.0220728	4.62433e-26	6.84256e-25
chr9	129599421	129599430	4.90837	-0.0985267	0.104007	0.248153	0.321402
chr9	129602671	129603320	32.4913	0.2812	0.0600456	7.58686e-07	2.62686e-06
chr9	129607271	129608220	63.7896	0.237354	0.0380925	1.77756e-10	8.99502e-10
chr9	129609071	129611800	338.868	0.130622	0.0171859	2.15112e-14	1.50652e-13
chr9	129612651	129614240	212.804	-0.0684745	0.0196249	0.000443715	0.00105617
chr9	129617211	129617510	22.2455	0.0732517	0.0577644	0.179023	0.24298
chr9	129619781	129620880	88.0728	-0.0473599	0.0323253	0.135784	0.191127
chr9	129624061	129624760	49.6102	0.0996262	0.0390724	0.0088194	0.0165669
chr9	129625771	129627420	302.906	0.0342992	0.0204297	0.0908287	0.134488
chr9	129627931	129628670	34.3155	-0.039098	0.0531543	0.439708	0.520684
chr9	129630651	129632060	179.363	0.223386	0.0232511	3.10823e-22	3.69255e-21
chr9	129639481	129643020	963.542	-0.0347554	0.0131169	0.00810754	0.0153478
chr9	129654001	129654130	7.87093	-0.0438912	0.0874764	0.564629	0.639741
chr9	129654281	129654380	7.75278	-0.0590716	0.0894331	0.444374	0.525284
chr9	129654661	129654840	9.17126	0.000956956	0.0814858	0.995478	0.996609
chr9	129664741	129666130	115.261	0.00553	0.0267811	0.834596	0.871466
chr9	129677661	129677740	5.98984	-0.0666379	0.0941482	0.404631	0.485714
chr9	129686931	129686940	5.22755	0.303974	0.124412	0.00300955	0.00619731
chr9	129697071	129697950	46.5559	-0.113794	0.0415193	0.00471019	0.00934373
chr9	129712031	129713260	59.6255	-0.0513839	0.0368979	0.154046	0.213247
chr9	129714271	129714940	43.7899	-0.220627	0.0425521	9.18638e-08	3.53267e-07
chr9	129725591	129727340	274.521	0.141896	0.0185493	1.39544e-14	9.92245e-14
chr9	129731791	129732290	22.2468	-0.167045	0.0584711	0.00243007	0.0050917
chr9	129737381	129738350	105.91	0.200726	0.0289528	1.96411e-12	1.17603e-11
chr9	129752431	129753580	112.897	0.0131267	0.0269192	0.621847	0.69176
chr9	129761871	129762330	22.3464	0.430478	0.0720538	2.91504e-10	1.44514e-09
chr9	129774901	129775290	18.7579	-0.189939	0.0691544	0.00277718	0.00575732
chr9	129776801	129777650	84.9278	0.0939131	0.0317566	0.00261124	0.0054404
chr9	129783841	129784340	49.2676	0.0509792	0.0386813	0.176662	0.240215
chr9	129790231	129790720	49.6477	-0.0549464	0.0375331	0.13386	0.188756
chr9	129802601	129804140	337.488	0.0197935	0.0172848	0.249861	0.323285
chr9	129822971	129824590	427.596	0.066618	0.0159325	2.67507e-05	7.62813e-05
chr9	129834521	129836560	707.139	-0.0510808	0.0120273	2.07149e-05	5.99726e-05
chr9	129880661	129881660	49.6033	-0.296948	0.0419851	4.10177e-13	2.59662e-12
chr9	129883981	129886710	196.643	0.0694344	0.0222625	0.00165494	0.00357272
chr9	129887661	129887980	12.4811	-0.406337	0.0863964	3.64549e-07	1.31074e-06
chr9	129893781	129894760	56.5936	0.499538	0.0417257	5.33764e-34	1.18384e-32
chr9	129910601	129910870	20.4619	0.190782	0.0691194	0.00271903	0.00564649
chr9	129932171	129934420	140.576	-0.415121	0.0288004	6.20288e-48	2.55702e-46
chr9	129936181	129936470	16.8838	-0.528881	0.0701494	5.05549e-15	3.72588e-14
chr9	129937961	129940100	204.925	-0.0141867	0.0236496	0.544804	0.621355
chr9	129962571	129965730	186.548	-0.223461	0.0235961	1.16944e-21	1.34318e-20
chr9	129968711	129969030	12.1005	-0.350328	0.0843863	6.25237e-06	1.93396e-05
chr9	129995621	129996390	52.7262	-0.036205	0.0384119	0.33397	0.413638
chr9	129997751	129998000	14.5941	-0.1302	0.0714092	0.0388312	0.0631978
chr9	129999011	129999030	5.05569	-0.099977	0.101957	0.235397	0.307226
chr9	130007391	130007720	15.4702	-0.325011	0.0760169	4.06011e-06	1.28687e-05
chr9	130010861	130010950	8.02854	0.0757869	0.0880172	0.321716	0.400823
chr9	130016701	130016980	13.4452	-0.546392	0.0812351	1.77508e-12	1.06604e-11
chr9	130019811	130021240	65.9136	0.0333079	0.0353792	0.336514	0.416298
chr9	130030611	130031210	19.0797	0.0749266	0.0628295	0.20138	0.268772
chr9	130034341	130035130	34.2497	0.59953	0.0568185	4.33428e-27	6.80108e-26
chr9	130039791	130040560	38.4925	0.249194	0.0461975	2.42406e-08	9.93097e-08
chr9	130041111	130041130	4.80882	0.0491943	0.100284	0.553849	0.629771
chr9	130041241	130044200	921.342	-0.110123	0.0118837	1.51782e-20	1.6286e-19
chr9	130053251	130054850	256.917	-0.0888342	0.0203426	1.08221e-05	3.24771e-05
chr9	130058321	130058420	8.28247	-0.199522	0.093159	0.0135135	0.0243926
chr9	130088071	130088460	27.7884	-0.592109	0.0571872	3.55749e-26	5.30038e-25
chr9	130104551	130104790	12.5495	0.221106	0.0802915	0.00226139	0.00476543
chr9	130106831	130107690	52.1522	0.208425	0.038007	1.92106e-08	7.94908e-08
chr9	130110651	130110710	5.39149	-0.115021	0.107023	0.186085	0.25108
chr9	130110841	130111010	10.791	-0.18504	0.0863788	0.0150759	0.026942
chr9	130117841	130119740	135.193	0.0142019	0.0257482	0.577338	0.651534
chr9	130128781	130130120	129.676	-0.321729	0.028885	1.91505e-29	3.41296e-28
chr9	130137901	130139390	124.078	0.410185	0.0262147	5.72428e-56	3.29968e-54
chr9	130142641	130143090	17.9475	-0.0752261	0.0650074	0.179293	0.243305
chr9	130143421	130144560	95.3164	-0.211541	0.030164	9.54396e-13	5.85596e-12
chr9	130150931	130151020	6.72241	-0.245368	0.10507	0.00597759	0.0116177
chr9	130151371	130151400	5.0244	-0.107485	0.1032	0.206525	0.274671
chr9	130156761	130156970	15.1741	-0.295758	0.0797451	5.13268e-05	0.000140785
chr9	130157181	130157290	7.75312	-0.0142084	0.086298	0.849662	0.883493
chr9	130160021	130160310	14.7309	-0.10778	0.0724184	0.102047	0.148941
chr9	130170711	130174270	493.881	0.0135746	0.0178751	0.445123	0.526037
chr9	130174891	130175460	22.0053	-0.362343	0.0612661	6.30249e-10	3.02604e-09
chr9	130176661	130176690	5.02461	-0.195263	0.116028	0.0371377	0.0607151
chr9	130178241	130178870	37.151	-0.188259	0.0450555	1.40988e-05	4.17089e-05
chr9	130182581	130183970	111.495	-0.207336	0.0269823	7.37244e-15	5.36442e-14
chr9	130185051	130186340	103.662	-0.221182	0.0326762	5.27232e-12	3.04495e-11
chr9	130186831	130187690	39.1909	-0.0158966	0.0455244	0.717617	0.775028
chr9	130191621	130192220	27.8138	-0.37469	0.0539352	6.90317e-13	4.28598e-12
chr9	130192911	130194610	76.9104	-0.114613	0.0343154	0.000648098	0.00150141
chr9	130196121	130197370	86.1876	0.0561886	0.030558	0.0618489	0.0957119
chr9	130198831	130201030	165.623	-0.324138	0.024747	7.96036e-40	2.31093e-38
chr9	130209051	130209320	12.7634	-0.509386	0.0819933	5.73264e-11	3.03044e-10
chr9	130214201	130215330	41.1759	0.148125	0.0474712	0.00116775	0.00259013
chr9	130215871	130215920	5.4068	-0.0496441	0.0967534	0.541561	0.618335
chr9	130216691	130216790	7.41296	-0.41191	0.099339	4.87776e-06	1.52966e-05
chr9	130220151	130220900	39.5168	-0.177953	0.045696	5.31237e-05	0.000145401
chr9	130235491	130236730	90.657	0.0109802	0.0304744	0.714601	0.772408
chr9	130239581	130241180	98.0785	0.159217	0.0283998	1.29158e-08	5.44371e-08
chr9	130242771	130243800	89.9965	0.19013	0.0301533	1.49971e-10	7.64104e-10
chr9	130253341	130253640	20.6304	-0.276129	0.0674187	1.17283e-05	3.50357e-05
chr9	130265391	130266130	61.4044	-0.083283	0.0355214	0.0165736	0.029371
chr9	130268671	130268720	5.34925	-0.0848417	0.102006	0.313476	0.392102
chr9	130268851	130268870	4.58592	-0.125798	0.10995	0.155318	0.214769
chr9	130281911	130282890	103.525	-0.0295177	0.0288084	0.298907	0.37654
chr9	130287811	130287930	8.82006	-0.0975488	0.0850315	0.191497	0.257334
chr9	130298731	130299050	22.6556	0.0596973	0.0555121	0.257379	0.331555
chr9	130301251	130302110	62.056	0.29572	0.0424863	8.7939e-13	5.41251e-12
chr9	130305491	130305670	12.8225	0.173447	0.0754008	0.0112724	0.0206987
chr9	130320761	130320900	10.6796	0.114859	0.0807882	0.110257	0.15938
chr9	130323551	130323650	7.76641	-0.0144505	0.0865522	0.848057	0.882166
chr9	130327201	130327280	8.26944	-0.0673064	0.0899228	0.385378	0.466404
chr9	130330261	130330470	10.8018	-0.0792873	0.0813104	0.2716	0.347095
chr9	130331461	130332200	33.224	-0.0362174	0.0481439	0.434158	0.515222
chr9	130332311	130332320	4.5902	-0.05486	0.104044	0.511547	0.590062
chr9	130333461	130333650	10.6116	-0.491342	0.0960294	3.39923e-08	1.37148e-07
chr9	130343221	130343890	23.2957	0.156369	0.0591485	0.00492731	0.0097399
chr9	130345521	130346420	46.2443	0.161617	0.0421041	6.90208e-05	0.000185756
chr9	130358281	130358370	6.94146	-0.130473	0.102195	0.124529	0.177245
chr9	130372051	130372380	15.3334	0.249703	0.0758297	0.000324757	0.000789923
chr9	130396811	130396820	4.95655	0.0308091	0.102243	0.713431	0.771419
chr9	130409041	130409240	10.6344	-0.174528	0.0843145	0.0194364	0.0339327
chr9	130421361	130422660	149.119	-0.0201658	0.0258535	0.430007	0.51112
chr9	130422961	130423830	37.5726	-0.195744	0.0460266	1.03539e-05	3.11491e-05
chr9	130427071	130427270	12.901	0.0899808	0.0777682	0.197378	0.264087
chr9	130432631	130434010	175.701	-0.0434927	0.021786	0.0441787	0.0709127
chr9	130444171	130447270	410.051	-0.0105419	0.0189552	0.575535	0.649859
chr9	130448871	130449100	15.0549	-0.0860272	0.0681765	0.17049	0.232957
chr9	130450441	130450460	4.61095	-0.0995993	0.108314	0.254511	0.328436
chr9	130451201	130451210	4.33647	-0.00133461	0.103259	0.987427	0.990761
chr9	130451361	130452660	164.081	0.103522	0.0215742	1.31686e-06	4.43551e-06
chr9	130453241	130454230	46.5805	-0.296868	0.041732	3.1103e-13	1.98766e-12
chr9	130460871	130461390	25.3181	0.044437	0.0526754	0.376894	0.457799
chr9	130465731	130466000	11.0885	-0.334264	0.0853872	1.67537e-05	4.90849e-05
chr9	130467041	130467860	32.9607	-0.178082	0.0518594	0.000319818	0.000778668
chr9	130471151	130474920	411.776	-0.132002	0.0194523	6.64519e-12	3.80684e-11
chr9	130478431	130479360	47.4774	-0.145675	0.0454453	0.00087051	0.00197501
chr9	130480831	130480920	7.69876	0.180476	0.0972609	0.0297045	0.049714
chr9	130482571	130482740	8.72411	-0.0940154	0.0854167	0.209591	0.278134
chr9	130483141	130484050	49.4434	-0.0919269	0.042706	0.026259	0.0445155
chr9	130484561	130484620	5.74514	-0.140385	0.103457	0.103745	0.151126
chr9	130484761	130484780	4.93052	-0.13198	0.109814	0.136542	0.192036
chr9	130484931	130484990	6.71148	-0.239847	0.105468	0.00730016	0.0139456
chr9	130498491	130498500	4.55804	0.254817	0.121902	0.0100429	0.0186391
chr9	130500131	130501830	89.839	-0.161532	0.0353284	2.88451e-06	9.3139e-06
chr9	130518871	130519440	23.5149	0.0875883	0.0553613	0.0950833	0.140028
chr9	130522451	130522670	15.7532	0.272469	0.0726456	5.41579e-05	0.000148054
chr9	130523911	130524120	12.3932	-0.338831	0.0807929	5.59981e-06	1.74218e-05
chr9	130535591	130536770	108.401	-0.0124333	0.0301882	0.675768	0.739327
chr9	130537381	130537740	17.3611	0.0962036	0.0691037	0.129568	0.183443
chr9	130543041	130543610	17.7299	-0.00065335	0.0697781	0.991508	0.993727
chr9	130543761	130544190	17.7383	-0.20222	0.0712293	0.00199231	0.00424049
chr9	130578761	130580340	336.86	0.0543291	0.0170296	0.00134534	0.00295126
chr9	130608951	130609570	26.4228	0.0461655	0.052362	0.355793	0.43631
chr9	130628181	130628460	12.0288	-0.374756	0.0803257	5.2786e-07	1.86146e-06
chr9	130629631	130629710	5.30571	-0.447941	0.119386	2.17758e-05	6.28753e-05
chr9	130629821	130630020	8.31567	-0.850134	0.0992327	7.5483e-19	7.2774e-18
chr9	130630961	130631230	16.3305	-0.897165	0.0757222	1.34153e-33	2.9231e-32
chr9	130639341	130639350	4.54283	-0.00731015	0.102752	0.931266	0.948192
chr9	130639481	130639670	9.38157	-0.151668	0.0895777	0.0513012	0.0810312
chr9	130659101	130666110	268.566	-0.209348	0.0219247	6.14799e-22	7.18491e-21
chr9	130666451	130667210	21.2195	-0.165307	0.0692917	0.00939415	0.0175432
chr9	130675491	130675670	11.2419	-0.246749	0.0825904	0.000919115	0.00207676
chr9	130680861	130683130	297.15	0.00254379	0.0187252	0.891516	0.917022
chr9	130683811	130684480	53.5929	0.137271	0.0373941	0.000168277	0.000427959
chr9	130689721	130690690	124.046	0.531206	0.0288213	7.67014e-77	9.32284e-75
chr9	130692251	130694500	530.868	0.0369374	0.0134245	0.00578648	0.0112791
chr9	130698621	130698820	9.19227	-0.932047	0.0988503	2.64241e-22	3.15263e-21
chr9	130700801	130701740	84.2006	0.151509	0.0307773	5.57285e-07	1.95953e-06
chr9	130707251	130707780	20.4082	-0.139951	0.0614904	0.0148898	0.0266349
chr9	130712111	130714220	1015.48	-0.0952314	0.010962	3.15124e-18	2.91879e-17
chr9	130714761	130715290	14.0449	-0.131539	0.0789012	0.0622442	0.0962561
chr9	130715411	130715440	4.83626	-0.120195	0.110381	0.1746	0.237818
chr9	130715671	130715980	10.7607	-0.12964	0.0843152	0.0809436	0.121549
chr9	130716121	130716160	5.81748	0.0929465	0.0978271	0.257832	0.332049
chr9	130728661	130729120	14.0506	0.080312	0.0740618	0.231987	0.303399
chr9	130732171	130732590	30.9319	-0.661505	0.0537339	6.23194e-36	1.51688e-34
chr9	130756711	130757100	18.1049	-0.248692	0.0659848	5.57718e-05	0.000152195
chr9	130763581	130764200	45.147	0.189563	0.0442352	9.17864e-06	2.78076e-05
chr9	130766111	130766290	9.9815	-0.36245	0.0952279	2.63948e-05	7.53273e-05
chr9	130768491	130768510	4.96024	-0.0126381	0.0999404	0.87818	0.906638
chr9	130770851	130771410	46.4844	0.00138498	0.040607	0.972271	0.979288
chr9	130806531	130806550	4.91239	0.0236019	0.0982307	0.77193	0.820244
chr9	130820231	130820730	33.8072	-0.122206	0.0473237	0.00718612	0.0137449
chr9	130823711	130823750	5.84822	0.239489	0.107452	0.00817353	0.0154634
chr9	130824031	130825610	247.223	0.0621048	0.0205664	0.00234914	0.00493627
chr9	130833731	130837910	494.674	-0.0658836	0.0141575	3.01234e-06	9.70575e-06
chr9	130838971	130840080	44.4953	-0.285805	0.0417629	2.20976e-12	1.31736e-11
chr9	130842191	130842880	26.8861	-0.0479266	0.0534497	0.346238	0.426373
chr9	130845381	130848390	300.12	0.0279621	0.0189921	0.138666	0.194657
chr9	130858091	130858750	25.1568	-0.161388	0.0592812	0.0037609	0.007601
chr9	130860651	130861140	25.6549	-0.267951	0.0615394	4.00459e-06	1.27033e-05
chr9	130863361	130864030	39.1992	-0.290522	0.0467271	1.40954e-10	7.1965e-10
chr9	130866171	130866960	102.536	-0.0685887	0.028156	0.0135499	0.0244501
chr9	130869281	130871320	227.727	-0.109098	0.0213071	2.42134e-07	8.88195e-07
chr9	130872811	130873630	56.0451	-0.568985	0.0403078	2.90589e-46	1.1202e-44
chr9	130884941	130885150	9.74809	-0.739557	0.091585	5.25813e-17	4.47535e-16
chr9	130890101	130890250	10.0696	-0.123536	0.0825981	0.090972	0.134673
chr9	130890511	130890530	5.10585	-0.120968	0.109558	0.170271	0.232701
chr9	130890651	130893130	336.385	0.0340754	0.0180775	0.10118	0.147864
chr9	130895441	130895960	18.6254	-0.217082	0.0666893	0.000497625	0.00117384
chr9	130898171	130898340	8.94695	-0.224047	0.092751	0.00571406	0.0111527
chr9	130908181	130908480	24.7158	-0.401786	0.0591976	1.84746e-12	1.10823e-11
chr9	130910631	130911080	28.2375	0.436808	0.0552553	3.8822e-16	3.10681e-15
chr9	130912891	130913980	71.5919	-0.269086	0.034378	1.55662e-15	1.19214e-14
chr9	130918501	130919460	38.2629	-0.0802218	0.0468815	0.0753777	0.114112
chr9	130927501	130929140	80.6416	-0.0554	0.0376708	0.131665	0.186018
chr9	130932871	130933370	16.4872	-0.0474318	0.0681468	0.450444	0.531174
chr9	130936061	130937110	112.083	-0.194656	0.0336366	3.45232e-09	1.54263e-08
chr9	130937551	130940520	207.209	-0.315833	0.02282	3.2679e-44	1.15299e-42
chr9	130940651	130941860	57.7575	-0.273887	0.0390365	7.12808e-13	4.41989e-12
chr9	130943131	130944000	40.6428	0.377192	0.043495	8.02465e-19	7.72455e-18
chr9	130950891	130950920	5.55213	-0.0291151	0.0942437	0.715511	0.773203
chr9	130956001	130956690	33.6746	0.287135	0.0574116	1.51242e-07	5.6816e-07
chr9	130962371	130963250	96.9009	0.112896	0.031307	0.000243197	0.000603647
chr9	130972791	130973040	16.078	0.0355103	0.0681008	0.603354	0.675116
chr9	130984161	130984360	12.0529	-0.803753	0.0892361	1.24426e-20	1.34126e-19
chr9	130991121	130992050	43.4094	-0.182822	0.0421137	7.56919e-06	2.31658e-05
chr9	130994581	130994830	13.1556	0.292205	0.0783474	4.89463e-05	0.000134639
chr9	130994951	130994970	5.29556	0.169684	0.108699	0.0658935	0.101279
chr9	130995091	130996490	110.949	0.0910213	0.0286161	0.00125264	0.00276355
chr9	130996751	130996820	6.55186	-0.0118092	0.0894527	0.872589	0.902114
chr9	130997931	130999060	121.992	0.119538	0.026973	7.14807e-06	2.19471e-05
chr9	131008691	131009660	117.473	-0.223823	0.0258276	3.67683e-18	3.39067e-17
chr9	131019731	131020170	19.4953	-0.219191	0.064248	0.000265047	0.000653681
chr9	131036911	131037590	26.0595	-0.0683355	0.0524054	0.171464	0.234113
chr9	131046571	131047230	38.1318	-0.0179892	0.0433797	0.668786	0.733153
chr9	131053101	131053590	30.4836	0.138467	0.0498874	0.00500317	0.00987683
chr9	131053961	131054130	9.83573	-0.211299	0.0948035	0.0105856	0.0195483
chr9	131057631	131058310	56.4101	0.0933151	0.0369425	0.0096833	0.0180315
chr9	131059571	131059700	8.4363	0.00869615	0.0821185	0.905314	0.928053
chr9	131060861	131061420	43.6376	-0.140967	0.0438995	0.000886516	0.00200831
chr9	131095691	131099600	456.555	-0.00441694	0.0143623	0.757622	0.808675
chr9	131100461	131100940	28.6439	-0.575772	0.0602688	1.10678e-22	1.34993e-21
chr9	131102381	131103290	70.0725	-0.405517	0.0346776	1.12157e-32	2.33152e-31
chr9	131105331	131105340	4.34203	-0.0791013	0.105883	0.356516	0.437043
chr9	131107431	131108240	46.4731	-0.244452	0.046835	6.3222e-08	2.47678e-07
chr9	131111081	131113090	600.524	-0.0967257	0.0143686	1.41057e-11	7.86967e-11
chr9	131116411	131117720	120.431	-0.159602	0.0280164	8.00672e-09	3.45023e-08
chr9	131124821	131126380	454.553	0.0725997	0.0147409	7.68548e-07	2.65898e-06
chr9	131178001	131178870	101.032	-0.0770613	0.028218	0.00564206	0.0110239
chr9	131179711	131179830	6.78448	-0.526781	0.109582	1.56474e-07	5.86751e-07
chr9	131180641	131180730	7.07532	-0.132935	0.0939777	0.0979946	0.143792
chr9	131181481	131181550	6.98299	-0.224504	0.10364	0.0104842	0.0193785
chr9	131213591	131215190	62.6962	0.175591	0.0370435	1.20035e-06	4.06137e-06
chr9	131227241	131228320	35.1951	-0.158754	0.0525842	0.00151327	0.00328897
chr9	131237921	131238830	36.1969	-0.0701332	0.0470989	0.121749	0.173805
chr9	131253991	131254440	24.6715	-0.121829	0.054523	0.0184705	0.0324102
chr9	131256371	131256430	6.65209	0.0442335	0.0912004	0.572628	0.647191
chr9	131270621	131270810	11.7923	-0.381104	0.0832006	7.83934e-07	2.70976e-06
chr9	131275401	131275570	13.0913	-0.390371	0.0832319	4.22885e-07	1.50931e-06
chr9	131276361	131278820	369.309	0.0142343	0.0186436	0.442573	0.523544
chr9	131282501	131283420	70.7042	-0.168634	0.0345505	6.18203e-07	2.16204e-06
chr9	131289251	131290390	97.7312	0.102504	0.0294718	0.000414103	0.000990389
chr9	131305021	131305300	13.7258	-0.0465581	0.0721482	0.479287	0.559254
chr9	131330881	131331730	63.3115	-0.0441047	0.0342283	0.188848	0.254299
chr9	131334431	131335560	73.504	0.0860483	0.0351056	0.0122356	0.0222974
chr9	131335791	131336730	66.5437	0.269904	0.0346496	2.18512e-15	1.65537e-14
chr9	131347521	131348020	24.9463	0.38711	0.0610895	3.85332e-11	2.07032e-10
chr9	131349641	131351050	100.662	0.294697	0.027873	1.11191e-26	1.70545e-25
chr9	131361201	131361500	10.4102	-0.272607	0.0862558	0.000441367	0.00105099
chr9	131366691	131367460	50.1949	-0.236452	0.0389364	4.87026e-10	2.36333e-09
chr9	131372721	131374500	766.68	-0.03126	0.0110461	0.00457192	0.00909046
chr9	131382661	131383980	136.034	-0.570911	0.0260167	9.17465e-108	3.00625e-105
chr9	131385551	131385750	7.89283	-0.213896	0.0981092	0.0110053	0.0202538
chr9	131386461	131386480	4.51078	-0.153838	0.111456	0.0875026	0.130179
chr9	131392801	131398090	1101.39	-0.0354334	0.014036	0.0112879	0.0207242
chr9	131398211	131398440	8.80733	-0.207256	0.0930924	0.0104026	0.0192397
chr9	131399461	131399660	8.22125	-0.266545	0.0961018	0.00155482	0.00337209
chr9	131400061	131400240	8.02819	-0.0608545	0.0851218	0.415098	0.496236
chr9	131400361	131400380	4.70306	0.045623	0.103187	0.58725	0.66049
chr9	131400631	131400800	9.73754	0.0905675	0.0807148	0.207815	0.27612
chr9	131401781	131403660	469.359	-0.153453	0.0169593	3.74029e-19	3.67576e-18
chr9	131404201	131408880	430.2	-0.1685	0.0167169	3.95205e-24	5.22276e-23
chr9	131408991	131409010	4.42034	-0.0528529	0.106278	0.536872	0.614047
chr9	131409571	131410390	22.3091	-0.106882	0.0582111	0.0508828	0.0804477
chr9	131412241	131412360	7.42345	-0.244151	0.101201	0.00494904	0.00977983
chr9	131417331	131419420	114.673	-0.429389	0.0298093	7.52267e-48	3.08632e-46
chr9	131420841	131423910	164.281	-0.147271	0.0242148	7.93693e-10	3.774e-09
chr9	131426741	131426930	11.1583	-0.254941	0.0835212	0.000705527	0.00162515
chr9	131429481	131429500	4.45144	-0.0805779	0.10663	0.347419	0.42763
chr9	131432851	131433540	30.7297	0.024989	0.0547768	0.631323	0.700213
chr9	131447341	131447350	4.2459	0.0112811	0.106014	0.895451	0.920143
chr9	131454981	131455370	15.1637	-0.169544	0.0715793	0.00962379	0.0179313
chr9	131476041	131476190	9.26441	-0.551169	0.0980759	1.81544e-09	8.33639e-09
chr9	131478011	131478830	33.9537	-0.327978	0.0492831	6.51893e-12	3.73737e-11
chr9	131487561	131487790	10.5533	-0.518643	0.0873025	3.74316e-10	1.83568e-09
chr9	131490581	131490830	13.4245	-0.740461	0.0787259	4.06808e-22	4.80437e-21
chr9	131500731	131504410	446.805	-0.024189	0.0157629	0.123238	0.175637
chr9	131505791	131506010	14.846	-0.644414	0.0910894	9.38234e-14	6.25201e-13
chr9	131524071	131524080	4.12352	-0.162335	0.121714	0.0865237	0.12889
chr9	131525881	131526710	47.4869	-0.690037	0.0450594	4.3001e-54	2.29029e-52
chr9	131530141	131532010	385.2	0.0155751	0.01512	0.301262	0.379077
chr9	131545361	131547220	98.6966	-0.0510735	0.0337453	0.122631	0.174886
chr9	131554251	131555070	27.5549	0.0123449	0.0566601	0.817956	0.8581
chr9	131562151	131562290	9.32931	-0.283829	0.090129	0.000425147	0.00101485
chr9	131579851	131580310	26.269	-0.203313	0.060397	0.000342706	0.000830288
chr9	131591061	131591790	66.9367	-0.0834594	0.0329562	0.00988259	0.0183672
chr9	131608211	131610880	300.73	-0.191834	0.0196143	6.86612e-23	8.48805e-22
chr9	131617971	131618520	42.7376	0.190045	0.0430736	4.44056e-06	1.39999e-05
chr9	131624361	131625380	78.5622	0.0937045	0.0355162	0.0069651	0.0133624
chr9	131627491	131627700	12.0266	-0.203307	0.0862333	0.00769651	0.0146374
chr9	131633231	131634050	56.5172	0.218912	0.0399288	1.79422e-08	7.44709e-08
chr9	131635301	131635900	39.0171	0.141178	0.0482702	0.00229629	0.0048333
chr9	131640631	131640790	7.34245	-0.00653919	0.0855651	0.930061	0.947314
chr9	131641701	131642010	16.7991	-0.658215	0.0795097	8.93119e-18	8.0261e-17
chr9	131645421	131645690	21.3791	-0.43692	0.062809	4.92196e-13	3.09425e-12
chr9	131656111	131656540	21.4859	-0.168415	0.0583332	0.00218724	0.0046211
chr9	131660081	131661230	121.176	-0.0529134	0.0273305	0.0499101	0.079084
chr9	131668411	131670070	280.855	-0.0400799	0.0181675	0.0265183	0.0449038
chr9	131676801	131677860	31.0765	0.0346688	0.0532979	0.494832	0.574171
chr9	131678491	131679380	87.4483	-0.210774	0.0305141	2.25334e-12	1.3425e-11
chr9	131681561	131682450	30.9358	-0.236324	0.0547966	6.00426e-06	1.86091e-05
chr9	131694201	131694310	8.02131	-0.109515	0.0882515	0.153303	0.212361
chr9	131697091	131697630	39.8911	-0.0767402	0.0451837	0.0782892	0.118012
chr9	131701971	131702410	26.345	-0.0725212	0.0572639	0.179495	0.243538
chr9	131703941	131705190	91.7126	-0.0590353	0.0301591	0.0468943	0.0748157
chr9	131707161	131707240	6.39254	0.050594	0.0930825	0.523564	0.601621
chr9	131707461	131708810	176.785	0.152399	0.0235462	6.2511e-11	3.2938e-10
chr9	131709691	131710380	29.824	-0.113836	0.0520777	0.0218118	0.0376601
chr9	131714441	131714570	7.11189	-0.462024	0.105113	1.31962e-06	4.44448e-06
chr9	131727381	131729590	92.727	0.059391	0.0308811	0.0506824	0.0801647
chr9	131731081	131732670	116.963	0.140872	0.0270669	1.3292e-07	5.02373e-07
chr9	131733521	131734620	85.9862	-0.0191933	0.0312399	0.532431	0.609927
chr9	131738771	131740520	281.266	-0.116453	0.0233386	4.58137e-07	1.62767e-06
chr9	131743561	131743840	19.0069	0.0386828	0.0650689	0.522361	0.600435
chr9	131747281	131747960	35.6293	-0.0238768	0.0464969	0.594429	0.667059
chr9	131751781	131751880	7.30679	0.0199979	0.0885373	0.801135	0.844297
chr9	131755401	131756210	76.9687	0.0631988	0.0317496	0.0429688	0.0691753
chr9	131762281	131762900	84.7572	0.121536	0.0306721	5.58474e-05	0.000152387
chr9	131773841	131774380	60.0049	-0.224045	0.0362895	2.80959e-10	1.39507e-09
chr9	131776251	131776930	57.1659	0.145143	0.0360208	3.74015e-05	0.000104593
chr9	131798941	131799640	54.438	-0.0137376	0.0365861	0.701103	0.760949
chr9	131807651	131807880	9.52696	-0.440663	0.0946147	4.29294e-07	1.53079e-06
chr9	131809921	131810390	27.9224	-0.0742444	0.0571367	0.168827	0.230979
chr9	131817251	131817320	7.3404	0.0689882	0.0917264	0.379303	0.46028
chr9	131823571	131824600	55.2241	0.00220585	0.0370219	0.951591	0.963532
chr9	131835191	131835620	21.709	-0.124783	0.0609505	0.0287307	0.048243
chr9	131837431	131837610	11.2112	-0.492877	0.0866011	1.4642e-09	6.78626e-09
chr9	131855281	131855390	6.93868	-0.358877	0.103344	9.01341e-05	0.00023864
chr9	131856251	131856300	5.91372	-0.0841692	0.0985018	0.306499	0.384718
chr9	131867741	131868080	15.4016	-0.00681977	0.0683151	0.913525	0.934664
chr9	131868301	131870300	227.504	0.160562	0.0229427	1.58182e-12	9.54097e-12
chr9	131885051	131885790	64.7295	0.130324	0.0419971	0.00140127	0.0030644
chr9	131886801	131886820	4.83582	-0.168496	0.113113	0.0644912	0.099361
chr9	131887021	131887610	17.4247	-0.00481197	0.0634105	0.932853	0.949417
chr9	131889161	131889240	7.78003	-0.284199	0.100046	0.00112245	0.00249756
chr9	131892461	131893640	137.674	0.456439	0.0284453	7.72778e-59	4.96983e-57
chr9	131899441	131900390	37.9157	-0.296679	0.0477131	1.12401e-10	5.78756e-10
chr9	131906791	131907050	13.93	-0.121611	0.0743091	0.0709912	0.108197
chr9	131910551	131910980	39.1248	-0.378	0.0462858	5.66369e-17	4.80867e-16
chr9	131912581	131913220	28.3619	0.0540632	0.0512645	0.270265	0.345672
chr9	131918711	131918810	7.99557	-0.12467	0.0900823	0.109375	0.158285
chr9	131926431	131926780	24.7143	-0.341061	0.0574644	6.12639e-10	2.94478e-09
chr9	131927641	131928110	15.1833	0.134	0.0709529	0.0382579	0.0623589
chr9	131928481	131928620	10.1849	0.32981	0.0856647	2.50072e-05	7.16153e-05
chr9	131951411	131952720	85.1785	-0.181229	0.0322545	1.04259e-08	4.43809e-08
chr9	131960051	131962120	265.171	-0.196921	0.0207078	9.08793e-22	1.05131e-20
chr9	131962971	131964240	88.8466	0.0429035	0.0288212	0.131349	0.185614
chr9	131965191	131965650	23.3434	-0.0006752	0.0601274	0.990391	0.992943
chr9	131966161	131966330	11.7268	0.0721171	0.0790766	0.307181	0.385422
chr9	131976501	131977630	88.7703	0.095963	0.0303399	0.00130647	0.0028732
chr9	131980351	131980870	16.788	-0.215532	0.0674667	0.000582144	0.00135879
chr9	131981691	131981790	8.26163	0.0974587	0.0873774	0.200565	0.267816
chr9	131997941	131998090	9.09262	-0.414353	0.0955634	2.48393e-06	8.08375e-06
chr9	132002881	132003570	19.4322	0.120338	0.062016	0.0378126	0.0617102
chr9	132006901	132007050	9.60676	0.0299216	0.0803873	0.676655	0.740044
chr9	132008591	132008720	9.21335	-0.187063	0.090678	0.0178439	0.0314087
chr9	132014131	132014820	50.8847	-0.356867	0.0403343	1.74836e-19	1.75922e-18
chr9	132018601	132019560	51.4004	-0.0756779	0.0380984	0.0416535	0.0672797
chr9	132020981	132021290	11.7644	-0.140784	0.0802419	0.049156	0.0780217
chr9	132023551	132023680	8.63939	-0.0798863	0.0848397	0.280009	0.356241
chr9	132027061	132027230	9.31009	-0.42953	0.103009	3.94371e-06	1.25203e-05
chr9	132032661	132032790	8.85261	-0.524692	0.0981991	9.37616e-09	4.01146e-08
chr9	132034951	132035520	25.0198	-0.209284	0.06301	0.000380725	0.000915985
chr9	132037601	132037610	4.48144	-0.113781	0.110789	0.196401	0.262971
chr9	132037781	132037850	6.43338	-0.111026	0.0960082	0.171674	0.234331
chr9	132042481	132042700	19.8156	-0.334808	0.0624516	1.8035e-08	7.48345e-08
chr9	132054391	132054560	9.1339	-0.142434	0.0876739	0.0626347	0.0967984
chr9	132059541	132059610	7.23459	0.0400015	0.090133	0.60663	0.678082
chr9	132063511	132063600	6.14073	-0.0301719	0.0935872	0.705181	0.76446
chr9	132068721	132070340	98.3886	-0.0952876	0.029233	0.000934396	0.00210886
chr9	132074871	132075040	14.5619	0.142156	0.0745719	0.0343222	0.0565894
chr9	132077541	132080180	446.517	0.12611	0.0148019	1.17818e-17	1.04905e-16
chr9	132109421	132109660	12.6158	0.425599	0.0904856	3.21297e-07	1.16311e-06
chr9	132113861	132114700	79.1029	-0.0340635	0.0315388	0.272259	0.347827
chr9	132135501	132135580	6.65823	-0.121373	0.0972843	0.139199	0.19531
chr9	132135691	132135810	7.03572	-0.359196	0.105354	0.000112946	0.000294897
chr9	132137821	132137830	4.69996	0.0749024	0.105658	0.38169	0.462694
chr9	132140631	132143680	687.473	-0.00126085	0.0165222	0.938728	0.953853
chr9	132145991	132146780	44.7117	0.228081	0.0419823	2.2442e-08	9.22328e-08
chr9	132156041	132156710	37.419	-0.153161	0.045775	0.000515888	0.00121396
chr9	132159361	132159860	22.608	-0.0107884	0.0574415	0.842367	0.877676
chr9	132160811	132163870	382.847	0.164815	0.015338	3.7602e-27	5.92401e-26
chr9	132163981	132164120	7.89216	-0.118502	0.0890115	0.125052	0.177895
chr9	132166821	132166890	6.71559	-0.0642499	0.0921474	0.414521	0.495701
chr9	132167971	132169040	103.67	-0.0627404	0.0282015	0.0203813	0.035422
chr9	132169561	132170220	41.8707	0.0801566	0.0441668	0.0604473	0.0937786
chr9	132181511	132183070	379.579	0.0416348	0.0161673	0.00969684	0.0180543
chr9	132184871	132186480	153.875	0.0714965	0.0244742	0.00315485	0.00647145
chr9	132187001	132187840	33.8742	-0.356528	0.0506008	3.64687e-13	2.31758e-12
chr9	132192411	132193500	77.5166	-0.365969	0.0317212	1.68744e-31	3.32424e-30
chr9	132193861	132193960	7.58556	-0.0702694	0.087618	0.358403	0.438975
chr9	132213551	132214830	303.256	-0.27808	0.0206226	5.53193e-42	1.77452e-40
chr9	132234251	132235460	101.281	-0.15336	0.0316056	7.7013e-07	2.66413e-06
chr9	132236161	132237010	54.5032	0.0670655	0.0373872	0.0662847	0.10181
chr9	132240141	132242910	469.148	0.484204	0.0174994	1.72277e-169	2.69933e-166
chr9	132245861	132246600	47.8146	-0.10715	0.0399442	0.00580668	0.0113154
chr9	132252391	132252880	50.9314	-0.0362715	0.038701	0.336611	0.41641
chr9	132258921	132259850	80.1455	0.0246346	0.0344129	0.465534	0.545809
chr9	132268841	132269350	44.7832	0.112664	0.0419976	0.00667408	0.0128539
chr9	132319531	132319830	13.5309	-0.719478	0.0908624	1.40069e-16	1.15803e-15
chr9	132353861	132355640	583.109	-0.00541505	0.0128345	0.672259	0.736301
chr9	132406081	132407190	104.051	0.103705	0.027606	0.000140193	0.000361157
chr9	132409681	132412400	190.72	-0.0161607	0.0236295	0.489919	0.569444
chr9	132414771	132415040	17.3262	0.215811	0.067273	0.000583051	0.00136075
chr9	132424891	132425220	15.1064	-0.100289	0.0703954	0.119587	0.171138
chr9	132447471	132447590	9.62306	-0.254367	0.0879524	0.00118002	0.00261503
chr9	132464371	132464840	26.8779	-0.306104	0.0567129	2.0994e-08	8.64963e-08
chr9	132478441	132479310	47.8915	0.100007	0.0411155	0.0122193	0.0222699
chr9	132485391	132485710	17.5706	-0.311823	0.0685053	1.26957e-06	4.28412e-06
chr9	132488751	132489040	14.1626	-0.362805	0.0803097	1.12292e-06	3.81291e-06
chr9	132506241	132506520	12.4004	0.170688	0.0797316	0.0168854	0.0298694
chr9	132507591	132508270	48.0161	0.165804	0.0404186	2.42443e-05	6.95716e-05
chr9	132510551	132510670	7.97697	0.0782932	0.0854901	0.29644	0.373935
chr9	132531201	132531700	33.3634	0.335881	0.0512414	1.18677e-11	6.65879e-11
chr9	132546001	132547100	86.8066	0.0913489	0.0311015	0.00281812	0.0058344
chr9	132574801	132575610	74.0559	0.0885071	0.0329958	0.00626786	0.012132
chr9	132579841	132582890	162.019	-0.0489737	0.0242702	0.0415604	0.0671464
chr9	132586461	132587490	35.202	-0.371728	0.0538569	9.40683e-13	5.77429e-12
chr9	132589141	132591470	83.4596	-0.058061	0.0331014	0.0738846	0.112111
chr9	132615881	132616050	11.5005	-0.541954	0.0916146	3.13141e-10	1.54751e-09
chr9	132637411	132637720	17.2569	-0.523664	0.0719884	3.6636e-14	2.51809e-13
chr9	132644491	132644580	9.46942	-0.375171	0.0909654	6.26151e-06	1.93644e-05
chr9	132669171	132671520	713.879	0.0989848	0.0131729	4.7231e-14	3.2233e-13
chr9	132673541	132673640	7.82158	-0.276805	0.096981	0.00114126	0.00253619
chr9	132723551	132723670	6.84172	-0.366189	0.111036	0.000171836	0.000436483
chr9	132726951	132727050	6.8162	-0.0283502	0.0906787	0.716083	0.77369
chr9	132732961	132733610	26.7172	-0.121361	0.0554588	0.0207197	0.0359484
chr9	132743941	132744350	16.9181	-0.375225	0.0730706	4.99723e-08	1.97907e-07
chr9	132744851	132745710	44.5968	-0.0102648	0.0445713	0.811843	0.853057
chr9	132753291	132753310	4.82271	-0.097036	0.105599	0.258812	0.333113
chr9	132757131	132757160	4.90665	-0.311879	0.122189	0.00218556	0.00461794
chr9	132768771	132770890	365.904	0.242915	0.0191539	2.67338e-37	6.90288e-36
chr9	132799911	132800750	68.0314	0.0365648	0.0360015	0.299349	0.377017
chr9	132812541	132812570	4.95559	-0.0190406	0.100805	0.818601	0.858629
chr9	132824921	132825270	20.4235	-0.204904	0.0623409	0.000452444	0.00107513
chr9	132825611	132825630	4.73453	-0.0186078	0.100577	0.822085	0.861519
chr9	132833421	132834210	72.2156	-0.253532	0.0340827	3.51929e-14	2.4218e-13
chr9	132848091	132849910	103.917	-0.205767	0.0283367	1.79504e-13	1.16893e-12
chr9	132856101	132856280	8.21855	-0.232291	0.100023	0.00645164	0.012459
chr9	132857201	132858100	35.2553	0.13639	0.0467233	0.00301896	0.00621483
chr9	132877601	132879450	330.896	0.314228	0.0215956	1.27819e-48	5.43016e-47
chr9	132897051	132897190	10.6237	-0.14325	0.0841201	0.0532468	0.0837581
chr9	132901741	132902510	98.128	-0.106734	0.0283597	0.000134824	0.000348085
chr9	132943521	132945540	652.261	0.0240647	0.0168317	0.15046	0.208921
chr9	132946701	132946900	15.1909	0.203107	0.0736017	0.00254599	0.00531552
chr9	132969711	132970010	11.5085	0.0732735	0.0846061	0.322405	0.401539
chr9	132972471	132973200	47.1769	0.151449	0.0408054	0.000131928	0.000341058
chr9	132973901	132973970	8.73739	0.135098	0.0858001	0.0729263	0.110823
chr9	132977381	132978110	65.9717	0.257164	0.0348774	5.71125e-14	3.87329e-13
chr9	132994511	132994830	16.8262	0.210679	0.0728091	0.00157798	0.00341861
chr9	133003311	133004890	76.1308	-0.0657682	0.0342506	0.0500992	0.07935
chr9	133022231	133023010	115.557	0.0206217	0.0263938	0.429526	0.510668
chr9	133025401	133025710	25.9633	0.0447733	0.0563668	0.40138	0.482517
chr9	133029711	133031830	590.084	0.00761693	0.0135862	0.574065	0.64848
chr9	133041001	133041320	33.794	-0.0573713	0.0449573	0.186608	0.251672
chr9	133048651	133048820	11.7987	-0.557593	0.0808062	5.24661e-13	3.28935e-12
chr9	133060501	133061600	49.043	0.45662	0.0412588	2.52532e-29	4.47098e-28
chr9	133076031	133076190	8.7999	-0.638095	0.108655	3.16074e-10	1.5612e-09
chr9	133102951	133103930	82.3627	-0.11504	0.0324522	0.000303572	0.000741522
chr9	133113331	133115270	79.7604	-0.101779	0.0326798	0.00150553	0.0032738
chr9	133115561	133116040	20.0403	0.0478314	0.0647903	0.427076	0.508264
chr9	133116331	133116340	4.34651	0.0076043	0.105404	0.929729	0.947052
chr9	133117621	133118230	22.4259	-0.116421	0.0619417	0.0444522	0.0713123
chr9	133118971	133122160	386.204	-0.060568	0.0158858	0.000128522	0.000332847
chr9	133123261	133123550	11.4738	-0.188176	0.0793316	0.00837319	0.0158062
chr9	133126311	133126580	10.5008	-0.492976	0.0932651	1.34938e-08	5.67619e-08
chr9	133129101	133129540	16.9279	-0.46847	0.0775601	1.7767e-10	8.99089e-10
chr9	133132821	133136040	601.176	-0.156681	0.0165416	1.70111e-21	1.93411e-20
chr9	133137941	133138270	12.9743	-0.511028	0.0821913	5.5155e-11	2.92031e-10
chr9	133141861	133142970	57.1912	-0.267396	0.0390601	2.45884e-12	1.45959e-11
chr9	133143931	133145220	184.416	-0.0820764	0.0216297	0.00013061	0.000337868
chr9	133147151	133150060	516.764	-0.0177522	0.0156759	0.255348	0.329352
chr9	133153081	133153700	47.1806	0.246726	0.0410086	6.50611e-10	3.11964e-09
chr9	133160881	133161410	44.8074	-0.0639232	0.042056	0.117186	0.168132
chr9	133163181	133164180	55.5115	0.211494	0.0377727	9.80733e-09	4.18648e-08
chr9	133180021	133180350	29.0897	-0.0446812	0.049138	0.343384	0.423414
chr9	133185061	133186320	56.8046	0.27218	0.0386508	6.05023e-13	3.77245e-12
chr9	133188341	133188540	16.6869	-0.144259	0.0695658	0.025444	0.043267
chr9	133237451	133237580	6.83499	-0.0578561	0.0919559	0.463004	0.543349
chr9	133238491	133239380	47.196	0.694155	0.0448686	4.13125e-55	2.30061e-53
chr9	133245581	133245700	10.6945	0.0964633	0.082181	0.184885	0.249678
chr9	133275191	133275480	11.4352	-0.217591	0.0823037	0.00322665	0.00660662
chr9	133275591	133275910	12.6159	-0.206383	0.082439	0.00512761	0.0101032
chr9	133329241	133329800	35.0333	-0.283603	0.0472481	5.62034e-10	2.71113e-09
chr9	133335491	133336950	293.472	0.0743991	0.0175974	2.13709e-05	6.17589e-05
chr9	133342131	133342220	6.78792	-0.340224	0.106505	0.000249317	0.000617467
chr9	133342641	133342790	9.42035	-0.509252	0.0968435	1.49479e-08	6.25898e-08
chr9	133346471	133349250	588.514	-0.035615	0.0137125	0.00917095	0.0171657
chr9	133351861	133353090	55.96	-0.0696388	0.0368822	0.0533072	0.0838402
chr9	133353631	133353850	7.7808	-0.261514	0.0970103	0.0020247	0.00430471
chr9	133355841	133357350	272.819	0.0567901	0.0194783	0.00334277	0.00682283
chr9	133359131	133359990	40.7863	-0.236548	0.0448334	4.97755e-08	1.97182e-07
chr9	133368431	133368490	5.96776	-0.272116	0.111337	0.00376101	0.00760114
chr9	133374721	133376890	692.143	0.0944985	0.0114268	1.144e-16	9.51424e-16
chr9	133379251	133379890	29.8088	0.402271	0.0545944	4.26573e-14	2.92019e-13
chr9	133396991	133397380	25.399	-0.0808992	0.0573874	0.134771	0.189878
chr9	133406621	133407450	88.8382	-0.0266645	0.0295836	0.360429	0.441043
chr9	133417201	133418820	474.499	0.0280432	0.0133414	0.0350018	0.0575848
chr9	133428441	133430040	76.298	0.0192213	0.0327795	0.585588	0.658961
chr9	133453351	133454290	67.9583	-0.00861161	0.034954	0.801242	0.844378
chr9	133458981	133461470	1004.04	0.0897852	0.0102193	1.34915e-18	1.27968e-17
chr9	133463441	133463690	10.9255	-0.151777	0.0855349	0.0434784	0.0699063
chr9	133468601	133470940	74.898	0.00795916	0.0336609	0.809828	0.851401
chr9	133471501	133471980	16.3594	-0.19995	0.0705297	0.00205727	0.00436861
chr9	133472311	133472760	13.7818	-0.294155	0.0776591	3.86794e-05	0.000107932
chr9	133478041	133479820	449.592	-0.0634745	0.0154782	3.82725e-05	0.000106878
chr9	133486061	133486920	77.9044	0.134295	0.030845	9.50853e-06	2.87535e-05
chr9	133492241	133492820	21.0361	-0.24897	0.0645912	3.90246e-05	0.000108821
chr9	133509021	133510450	254.786	-0.270736	0.0198608	8.11815e-43	2.70271e-41
chr9	133513461	133514990	107.984	-0.0868467	0.0298291	0.00602268	0.0116973
chr9	133519811	133520260	19.9382	-0.171585	0.0670723	0.00567309	0.0110795
chr9	133526461	133527940	76.0892	0.109213	0.0340147	0.00104708	0.00234298
chr9	133533181	133535440	216.678	-0.224306	0.0221955	1.90056e-24	2.56394e-23
chr9	133558241	133559610	196.798	-0.172602	0.0240327	3.94084e-13	2.49878e-12
chr9	133559921	133560960	81.5516	-0.302306	0.0321308	1.35191e-21	1.54627e-20
chr9	133562151	133562210	6.75553	-0.0411219	0.088848	0.59309	0.665879
chr9	133563231	133563690	19.4019	0.0050738	0.0640374	0.932568	0.94921
chr9	133564781	133564790	4.34803	0.113808	0.109867	0.19704	0.263694
chr9	133565541	133565680	7.62921	-0.190631	0.0938987	0.0188786	0.0330553
chr9	133572381	133573420	103.103	-0.124522	0.0291099	1.40453e-05	4.15603e-05
chr9	133584631	133585440	41.1346	-0.138605	0.044158	0.00116063	0.00257585
chr9	133603311	133603420	9.72653	-0.0283446	0.0817306	0.695782	0.756451
chr9	133606011	133606920	44.1068	-0.139437	0.0464942	0.0018187	0.00389793
chr9	133608921	133609900	85.7407	0.0390616	0.0302282	0.189625	0.255159
chr9	133615281	133615560	13.0157	-0.0491587	0.071428	0.451653	0.532381
chr9	133632991	133633260	11.9335	-0.472942	0.0837339	1.95876e-09	8.96562e-09
chr9	133644301	133644620	19.4282	-0.0796478	0.0617112	0.167539	0.22942
chr9	133658411	133659610	117.068	1.83068e-05	0.0272955	0.999543	0.999676
chr9	133691131	133692360	118.037	-0.0459844	0.0256974	0.0704461	0.107465
chr9	133701231	133701280	6.415	0.0543351	0.0916613	0.489546	0.569092
chr9	133702191	133703110	47.3156	0.0431558	0.0455311	0.32635	0.40571
chr9	133714831	133716280	51.8047	0.0178654	0.0407037	0.652131	0.718663
chr9	133726411	133726740	22.0341	-0.217102	0.0631076	0.000238364	0.000592418
chr9	133731941	133732100	12.9858	-0.175335	0.0744587	0.00959917	0.0178899
chr9	133733921	133734270	12.9748	-0.0271665	0.0782964	0.698032	0.758395
chr9	133737671	133738860	119.524	0.268075	0.026555	1.85775e-24	2.50933e-23
chr9	133742631	133743490	82.0142	0.0385237	0.0302449	0.196164	0.262695
chr9	133759741	133759810	6.83543	-0.101567	0.097968	0.215292	0.284611
chr9	133781941	133782960	59.3119	-0.0198165	0.0360629	0.574486	0.648896
chr9	133787721	133787900	12.4801	0.000251997	0.0744007	0.996962	0.997772
chr9	133788531	133790140	208.448	0.0547255	0.0245141	0.0240517	0.0411398
chr9	133792791	133793740	93.5645	-0.100208	0.0284348	0.000351447	0.000850044
chr9	133803371	133803470	7.23728	-0.290077	0.103718	0.00123434	0.00272622
chr9	133811271	133812110	53.4035	-0.314063	0.0389919	2.00515e-16	1.63922e-15
chr9	133821751	133822030	11.2969	-0.547464	0.0934145	4.23836e-10	2.06741e-09
chr9	133822191	133822360	8.92495	-0.444022	0.0959993	4.8401e-07	1.71501e-06
chr9	133826251	133826840	23.9808	-0.141595	0.0607032	0.012787	0.0231994
chr9	133832981	133833410	31.265	-0.8732	0.0576872	4.88806e-53	2.49549e-51
chr9	133837981	133838210	12.4475	-0.24661	0.0808734	0.000754136	0.00172869
chr9	133839871	133840360	17.6951	-0.129498	0.0666249	0.0353333	0.0580714
chr9	133842841	133843090	10.1688	-0.278314	0.0887097	0.000454143	0.00107886
chr9	133845411	133845910	22.1927	-0.20789	0.0598564	0.000228687	0.00056987
chr9	133848391	133848830	23.7578	-0.480086	0.0596624	9.56064e-17	7.98747e-16
chr9	133852471	133852940	24.8107	-0.212654	0.0556573	5.79064e-05	0.000157601
chr9	133870111	133870310	10.162	-0.405718	0.0877818	5.70411e-07	2.00311e-06
chr9	133874101	133874530	13.9278	-0.206782	0.0815242	0.00464211	0.00922002
chr9	133876211	133877030	36.4193	-0.202733	0.0457308	4.3824e-06	1.38272e-05
chr9	133881221	133882390	37.6121	-0.00502726	0.0462951	0.910247	0.932055
chr9	133883011	133883620	30.6537	-0.215872	0.0502527	7.5182e-06	2.30191e-05
chr9	133884361	133884560	11.5493	-0.232943	0.0815082	0.00151701	0.00329655
chr9	133885081	133885320	9.44354	-0.303611	0.0881509	0.000118387	0.000308154
chr9	133887991	133890660	220.125	-0.0430559	0.0235298	0.064665	0.0995932
chr9	133904401	133905140	33.998	-0.0537373	0.0496129	0.251065	0.32457
chr9	133906931	133908420	202.843	0.0212355	0.0211458	0.311713	0.390296
chr9	133913711	133918920	582.004	-0.0677292	0.0160126	2.13839e-05	6.17945e-05
chr9	133919701	133919760	6.1404	-0.105829	0.0984834	0.200204	0.267413
chr9	133920521	133920810	13.1447	-0.107134	0.074101	0.110859	0.160131
chr9	133927231	133927310	7.00022	-0.0393657	0.0890545	0.609301	0.6805
chr9	133927651	133929140	296.383	0.0489561	0.0177696	0.005617	0.0109786
chr9	133930691	133932690	108.604	-0.388313	0.0303147	2.36532e-38	6.42105e-37
chr9	133934441	133936990	493.064	-0.416416	0.0184622	3.86993e-113	1.49887e-110
chr9	133943431	133945040	104.736	-0.148702	0.0299736	4.60551e-07	1.63583e-06
chr9	133950151	133950330	8.56799	-0.277715	0.0945901	0.000869412	0.00197278
chr9	133955241	133957710	232.49	-0.261092	0.0204791	1.03597e-37	2.72933e-36
chr9	133957931	133957980	4.25327	-0.297134	0.125338	0.0038547	0.00777573
chr9	133960061	133961170	82.8129	-0.168199	0.0336561	3.3876e-07	1.22314e-06
chr9	133971201	133971890	28.7566	-0.211504	0.0593739	0.00015688	0.00040092
chr9	133972381	133972420	5.24686	-0.212486	0.114709	0.0233478	0.0400522
chr9	133972611	133973560	34.7159	-0.299775	0.0477943	9.58756e-11	4.96829e-10
chr9	133979041	133980150	43.1346	-0.179685	0.0431604	1.7162e-05	5.02086e-05
chr9	133980291	133980750	13.9236	-0.327966	0.0776819	6.88845e-06	2.11918e-05
chr9	133989771	133995310	1265.1	0.0345056	0.00932198	0.000209728	0.000525919
chr9	133997011	133997110	7.55098	0.170738	0.0930628	0.0335678	0.0554819
chr9	133999081	134000550	90.9299	-0.00822004	0.0302532	0.782672	0.829195
chr9	134007321	134007660	15.0818	-0.492466	0.0754743	7.90784e-12	4.50278e-11
chr9	134024471	134026520	1399.95	0.177042	0.0170174	1.26463e-25	1.82809e-24
chr9	134040831	134041270	16.4729	0.0516748	0.0699936	0.420498	0.50163
chr9	134049401	134049530	7.45727	-0.415702	0.106407	1.29637e-05	3.85177e-05
chr9	134055581	134056920	56.2027	-0.409557	0.0380457	8.40255e-28	1.36921e-26
chr9	134058801	134059040	13.8117	-0.331547	0.0814418	9.64025e-06	2.91283e-05
chr9	134059691	134060150	18.06	-0.185311	0.0731228	0.00547868	0.0107304
chr9	134065511	134069080	1085.97	-0.117142	0.0199328	3.11032e-09	1.3964e-08
chr9	134088081	134088260	14.4149	-0.0341681	0.0722415	0.598824	0.6711
chr9	134099271	134099400	10.3284	-0.183188	0.0837034	0.0137264	0.0247399
chr9	134125611	134125970	18.3893	0.0724692	0.0681085	0.247487	0.320664
chr9	134134961	134137150	405.042	-0.0992245	0.0195551	3.19639e-07	1.15738e-06
chr9	134138321	134138610	13.2214	-0.0853393	0.0726552	0.196914	0.263548
chr9	134138831	134138840	4.49669	0.00724273	0.102862	0.931184	0.948139
chr9	134139111	134139290	10.8046	-0.173918	0.0831248	0.0184529	0.0323825
chr9	134163191	134165700	556.297	0.158899	0.0138101	7.91725e-31	1.50864e-29
chr9	134167671	134167690	4.91522	0.137597	0.110148	0.121483	0.173488
chr9	134170491	134171410	110.055	0.169167	0.0268984	1.9097e-10	9.64202e-10
chr9	134176011	134176260	10.1439	-0.174393	0.0903072	0.0263804	0.0446945
chr9	134178491	134179350	57.3016	0.0660617	0.0380464	0.0750816	0.113729
chr9	134182971	134183050	9.62187	-0.0967657	0.100721	0.243742	0.316488
chr9	134188521	134190120	76.6888	0.0627621	0.0323745	0.0486035	0.0772415
chr9	134205161	134207180	355.58	0.260204	0.0211155	2.12324e-35	5.042e-34
chr9	134210551	134211490	45.2549	-0.247757	0.0423619	1.77689e-09	8.1659e-09
chr9	134212001	134212510	29.8008	-0.0869404	0.051981	0.0793801	0.119458
chr9	134213301	134213600	16.1412	-0.0449106	0.0694487	0.480985	0.560918
chr9	134214421	134214570	8.95377	-0.0997862	0.085968	0.185048	0.249874
chr9	134214941	134216470	127.392	-0.150345	0.0288305	1.18641e-07	4.50821e-07
chr9	134217961	134218030	7.49606	-0.189703	0.0955934	0.0209561	0.0363233
chr9	134231461	134231670	9.83563	-0.233066	0.0894041	0.00320224	0.00656101
chr9	134235951	134236250	13.2384	-0.117315	0.0724249	0.0754457	0.114205
chr9	134240391	134240580	8.37613	0.00899949	0.0850355	0.903701	0.926791
chr9	134251401	134252400	79.5136	-0.0731704	0.0359195	0.0371733	0.0607629
chr9	134258981	134259060	6.26902	-0.0142093	0.0934648	0.857815	0.890028
chr9	134275491	134275670	11.9296	-0.446792	0.0899638	8.42912e-08	3.256e-07
chr9	134276771	134277070	11.8998	0.0472564	0.073966	0.482309	0.562195
chr9	134282151	134284900	521.694	-0.212454	0.0203421	1.21997e-26	1.86555e-25
chr9	134286701	134287080	16.3817	-0.401123	0.069256	1.12156e-09	5.25701e-09
chr9	134293391	134294510	95.3259	-0.476234	0.03003	1.5418e-57	9.40992e-56
chr9	134305021	134305130	7.8941	-0.171969	0.0954131	0.0354105	0.0581888
chr9	134316111	134317110	53.6526	-0.0353222	0.0391853	0.363764	0.444465
chr9	134319531	134321610	107.327	-0.104503	0.0286063	0.00021038	0.000527408
chr9	134323751	134329160	589.283	-0.0189382	0.0170812	0.265003	0.339923
chr9	134331221	134331550	13.8598	-0.114727	0.0747748	0.092598	0.136794
chr9	134333101	134334440	70.3787	0.0371153	0.0351707	0.281498	0.357856
chr9	134338191	134339780	176.342	-0.226139	0.0237613	7.61255e-22	8.85027e-21
chr9	134344021	134345230	61.9112	-0.124359	0.0364482	0.000475634	0.00112606
chr9	134346221	134346300	6.56696	-0.240914	0.108519	0.008249	0.0155923
chr9	134348041	134348090	5.57035	-0.0814138	0.0980391	0.321132	0.400217
chr9	134348601	134348660	5.75003	-0.317767	0.119495	0.00153643	0.00333585
chr9	134350011	134350890	28.0913	-0.180445	0.0546648	0.00051163	0.00120462
chr9	134358371	134359480	87.732	0.0276666	0.0316301	0.374095	0.454962
chr9	134360831	134362560	54.788	0.157963	0.0398047	4.49925e-05	0.000124415
chr9	134365471	134368560	359.757	-0.0356034	0.0181325	0.0482969	0.0768118
chr9	134374511	134374550	5.20312	-0.21801	0.116353	0.0211701	0.0366579
chr9	134374861	134376710	95.1973	-0.163984	0.0293792	1.45209e-08	6.08656e-08
chr9	134377961	134379900	87.709	-0.0243193	0.0300156	0.410969	0.492136
chr9	134384461	134385940	249.106	0.0107201	0.0227513	0.634631	0.70319
chr9	134386791	134387860	118.888	-0.242371	0.0295307	8.26457e-17	6.93289e-16
chr9	134389701	134389720	4.59369	-0.113207	0.108873	0.197319	0.264022
chr9	134399601	134399860	10.1391	-0.156815	0.0836581	0.0342885	0.0565437
chr9	134403571	134404420	29.8374	-0.1427	0.0519007	0.00391911	0.00789438
chr9	134406111	134408070	298.321	0.0125354	0.0186892	0.500076	0.579243
chr9	134408271	134408960	26.5959	-0.108138	0.0546188	0.0368365	0.0602692
chr9	134411411	134412270	40.8129	-0.218798	0.045334	5.92102e-07	2.0751e-06
chr9	134413391	134415320	115.097	-0.038612	0.0274025	0.153713	0.212846
chr9	134418601	134420320	135.938	-0.0977923	0.0257953	0.000125144	0.000324665
chr9	134422501	134422560	5.60195	-0.158784	0.107524	0.0717954	0.109309
chr9	134433011	134433550	22.5243	-0.119953	0.0588701	0.0289034	0.0485013
chr9	134434261	134436610	512.14	-0.019452	0.0152746	0.201074	0.268417
chr9	134441971	134444100	216.386	0.124414	0.0212089	3.36233e-09	1.50397e-08
chr9	134449201	134450440	265.418	0.297613	0.0178747	8.7106e-63	6.49073e-61
chr9	134456081	134457040	65.8119	-0.109873	0.0350384	0.0012434	0.00274476
chr9	134467371	134467460	8.3546	-0.0354303	0.086925	0.639995	0.707972
chr9	134475351	134475860	32.7859	0.233898	0.0495678	1.10408e-06	3.75397e-06
chr9	134484591	134484810	14.2695	-0.0775629	0.0717163	0.235789	0.307659
chr9	134488431	134488980	26.8501	-0.081452	0.0552078	0.122903	0.175225
chr9	134498561	134498720	8.4946	-0.545046	0.0969002	1.91491e-09	8.77564e-09
chr9	134502631	134503310	40.2964	0.110345	0.049439	0.0197072	0.0343564
chr9	134515081	134515490	22.4402	0.264135	0.0646302	1.33506e-05	3.961e-05
chr9	134533831	134534990	185.38	-0.236905	0.0227337	7.61359e-26	1.11404e-24
chr9	134536351	134536360	3.7372	-0.0589542	0.109862	0.493352	0.57277
chr9	134543731	134545300	348.61	-0.104922	0.0168615	4.00346e-10	1.95754e-09
chr9	134545911	134546940	70.5889	-0.392472	0.035814	4.03443e-28	6.68478e-27
chr9	134571461	134571770	13.8696	-0.025041	0.0696112	0.739516	0.793363
chr9	134571911	134572630	21.3566	0.257184	0.0685669	5.63864e-05	0.000153731
chr9	134598531	134599040	19.7757	0.0412012	0.0623149	0.479658	0.559616
chr9	134607001	134607640	82.8376	0.10453	0.032907	0.00120228	0.00266049
chr9	134622941	134623060	7.21838	-0.0906637	0.0916272	0.248515	0.32179
chr9	134625001	134625110	7.69546	-0.0676569	0.0903514	0.384118	0.465136
chr9	134626001	134626020	4.68602	-0.178607	0.113363	0.0514551	0.0812439
chr9	134627471	134628360	40.7968	-0.277999	0.0446686	1.45243e-10	7.40517e-10
chr9	134637161	134637380	12.4239	-0.26451	0.082847	0.000416674	0.000995999
chr9	134640911	134643760	456.501	0.152171	0.0141895	5.12306e-27	8.00598e-26
chr9	134644681	134645680	59.603	0.233805	0.0389829	7.16761e-10	3.42377e-09
chr9	134656261	134656270	4.63382	-0.000392208	0.105976	0.994988	0.996254
chr9	134656441	134656520	6.39644	-0.272289	0.109223	0.00329002	0.00672567
chr9	134676381	134676570	11.3806	-0.113125	0.0801372	0.111468	0.160904
chr9	134689361	134690010	47.8436	0.180696	0.0394975	2.60788e-06	8.46508e-06
chr9	134698321	134699120	58.1414	0.0245469	0.0360238	0.486644	0.566378
chr9	134706651	134707730	83.9865	0.159919	0.0325667	4.52907e-07	1.61009e-06
chr9	134739031	134739620	53.7848	-0.043377	0.0376773	0.238476	0.31064
chr9	134751461	134752070	43.4801	-0.137419	0.045503	0.00172705	0.0037162
chr9	134752981	134752990	4.44151	-0.0213725	0.102035	0.798582	0.842163
chr9	134778681	134779330	45.19	-0.0461341	0.0398072	0.234191	0.305837
chr9	134811701	134811860	7.8055	-0.82539	0.105074	2.71969e-16	2.20029e-15
chr9	134858581	134858890	17.4342	-0.558744	0.0784261	9.17282e-14	6.11642e-13
chr9	134863431	134864580	67.2473	-0.069077	0.0362323	0.0511477	0.0808135
chr9	134880491	134880680	10.7292	-0.466218	0.0879784	1.25898e-08	5.31242e-08
chr9	134895571	134896700	70.8028	0.0478699	0.0338829	0.149864	0.208203
chr9	134944491	134944730	13.5082	-0.37288	0.0872569	3.31438e-06	1.06267e-05
chr9	134957311	134957810	51.4389	-0.430165	0.040699	5.92837e-27	9.23265e-26
chr9	134967851	134968330	20.9451	-0.012538	0.0579728	0.819011	0.85896
chr9	135010311	135010590	16.6828	-0.220937	0.0690262	0.000552205	0.00129326
chr9	135023241	135024030	96.0215	-0.179244	0.0313514	5.91491e-09	2.58359e-08
chr9	135070031	135070680	30.1068	0.0752285	0.0513927	0.117027	0.167932
chr9	135075021	135076610	210.807	0.0690087	0.0214696	0.0011907	0.00263697
chr9	135077351	135077770	30.8289	-0.120516	0.0489773	0.0102611	0.0190051
chr9	135085701	135088920	299.072	-0.0267674	0.018444	0.144463	0.201671
chr9	135090681	135090770	8.47234	0.0245796	0.0822554	0.735854	0.790301
chr9	135098511	135098810	20.5769	-0.148516	0.0661842	0.0151867	0.0271239
chr9	135117001	135117500	21.5083	-0.200332	0.062866	0.000658858	0.00152452
chr9	135126521	135126910	34.6836	0.0400457	0.0480154	0.386	0.466972
chr9	135137011	135138040	84.1678	0.157205	0.0319076	5.54356e-07	1.94967e-06
chr9	135144671	135144870	11.0965	-0.239238	0.0891905	0.0024333	0.0050982
chr9	135146981	135147800	32.4661	0.163918	0.051244	0.000813701	0.00185516
chr9	135156731	135156850	10.6938	-0.152183	0.0790024	0.0316947	0.0526969
chr9	135224871	135225560	43.5419	-0.426786	0.0426912	2.44375e-24	3.27495e-23
chr9	135248301	135248440	10.679	-0.0603776	0.0776277	0.386834	0.467818
chr9	135281311	135282650	104.148	-0.0983328	0.0294386	0.000560775	0.0013121
chr9	135307291	135307900	38.8259	-0.0829038	0.0456394	0.0595761	0.0925637
chr9	135332001	135332320	16.0464	0.0934961	0.0670821	0.131186	0.185418
chr9	135339641	135341060	124.611	-0.1873	0.0326878	5.07526e-09	2.23052e-08
chr9	135343751	135344570	59.7666	0.101305	0.0360869	0.00408667	0.00820295
chr9	135345281	135345320	5.42178	-0.155589	0.10524	0.0735266	0.111632
chr9	135363651	135364230	40.5436	0.202682	0.0453775	3.75217e-06	1.1943e-05
chr9	135369361	135370140	105.435	0.648241	0.0367922	9.94508e-71	9.80592e-69
chr9	135370311	135371920	105.098	0.415177	0.0371501	7.21012e-30	1.31307e-28
chr9	135376251	135377060	66.2235	0.239984	0.0414884	2.30472e-09	1.04821e-08
chr9	135385881	135386110	17.5537	0.0203112	0.0638425	0.733262	0.788062
chr9	135395421	135395520	8.67604	0.184305	0.0921668	0.0211085	0.0365617
chr9	135412351	135413130	72.9117	-0.10514	0.0320716	0.000847705	0.00192698
chr9	135421351	135421560	12.8489	-0.0437122	0.0709727	0.50154	0.58063
chr9	135441441	135441800	18.4732	-0.311049	0.0686581	1.32799e-06	4.47146e-06
chr9	135456811	135457070	11.1444	-0.50715	0.0863936	4.98503e-10	2.4159e-09
chr9	135474721	135475540	72.9223	-0.119637	0.0325667	0.000182146	0.000460898
chr9	135478331	135481210	377.36	-0.0124433	0.0173242	0.470198	0.550394
chr9	135499061	135501740	858.383	0.106442	0.0157032	9.81872e-12	5.54651e-11
chr9	135504381	135505400	63.32	-0.0196056	0.0340429	0.557257	0.632952
chr9	135587671	135587950	7.85105	0.367193	0.109254	0.000206492	0.000518362
chr9	135602851	135603090	13.5202	0.142865	0.077803	0.0409117	0.0662056
chr9	135603791	135604460	31.8821	0.139796	0.0508089	0.00393909	0.00793156
chr9	135662691	135663400	76.5363	-0.247104	0.0335781	6.721e-14	4.53027e-13
chr9	135667551	135667730	12.0736	-0.202625	0.0826438	0.00606083	0.0117643
chr9	135692551	135692710	11.1525	-0.11427	0.0812173	0.11329	0.163209
chr9	135701291	135702500	132.302	0.26566	0.0254934	6.59973e-26	9.69149e-25
chr9	135704551	135704870	17.0482	-0.178085	0.0748773	0.00877946	0.0164985
chr9	135707911	135707990	7.46387	0.252957	0.0998883	0.00338255	0.00689675
chr9	135714251	135715100	54.8962	-0.272753	0.0409951	8.77099e-12	4.97602e-11
chr9	135718731	135718900	10.5321	-0.170013	0.0872344	0.0264531	0.0448044
chr9	135736191	135736870	27.9568	-0.10582	0.0520186	0.0329056	0.0544936
chr9	135797291	135798280	43.4144	0.0627225	0.0430002	0.126471	0.179661
chr9	135802761	135803580	41.8746	0.0417743	0.0415268	0.300587	0.378341
chr9	135804811	135805540	22.1601	-0.193849	0.0603869	0.000623617	0.00144864
chr9	135811691	135812390	43.6903	-0.155027	0.0434721	0.000222133	0.000554644
chr9	135864381	135864920	34.0425	-0.113799	0.0476132	0.0128113	0.0232397
chr9	135879101	135879110	4.67243	0.0298112	0.101466	0.72106	0.777877
chr9	135880591	135880690	8.23221	-0.495588	0.0990012	6.32453e-08	2.47763e-07
chr9	135883371	135885510	103.782	-0.227121	0.0300536	1.7143e-14	1.20954e-13
chr9	135886441	135887800	72.9057	-0.188147	0.0334698	9.21456e-09	3.94615e-08
chr9	135887921	135887930	4.91405	0.0661893	0.108268	0.444733	0.525644
chr9	135889561	135889810	12.2137	-0.261797	0.080003	0.000322229	0.000784173
chr9	135890841	135891540	21.9128	-0.0279735	0.0577022	0.60761	0.678977
chr9	135905031	135905070	5.64392	-0.0387444	0.0952313	0.630145	0.699131
chr9	135905201	135905250	5.11378	-0.0109156	0.0985238	0.894051	0.919043
chr9	135905561	135908660	700.859	-0.055707	0.0179017	0.00174506	0.00375242
chr9	135925671	135925870	11.6969	-0.230888	0.084076	0.00215385	0.00455619
chr9	135941771	135941950	10.6339	-0.484394	0.086432	2.44668e-09	1.11013e-08
chr9	135960091	135962080	490.233	0.0256253	0.0173461	0.137588	0.193349
chr9	135967121	135968470	133.226	0.146398	0.0242275	1.02635e-09	4.82793e-09
chr9	135968621	135968890	10.4587	-0.0145784	0.078619	0.836054	0.872703
chr9	135969101	135969850	30.6493	0.0501249	0.0546467	0.333933	0.413608
chr9	135971581	135971590	4.32766	-0.138063	0.116053	0.131395	0.185672
chr9	135971941	135972240	12.5532	-0.14921	0.0790298	0.0351266	0.0577659
chr9	135978721	135979790	58.5832	-0.261452	0.0378542	1.64885e-12	9.92821e-12
chr9	135980701	135981520	81.0915	-0.13303	0.0332496	6.66172e-05	0.000179739
chr9	135982671	135982730	5.84704	-0.013114	0.0972817	0.871896	0.901549
chr9	135983081	135983340	13.2704	-0.321714	0.0764961	5.81378e-06	1.80513e-05
chr9	135989271	135991520	244.233	0.0890484	0.0196274	4.92687e-06	1.54405e-05
chr9	135992261	135994550	334.525	-0.159965	0.0204583	3.22236e-15	2.41242e-14
chr9	136003021	136003730	25.3285	-0.238905	0.0567215	9.3703e-06	2.83579e-05
chr9	136003961	136005500	50.4827	-0.0195274	0.0431913	0.640611	0.7085
chr9	136007811	136009100	72.5129	0.0710434	0.0398931	0.0669518	0.102725
chr9	136010991	136012750	83.2283	-0.224304	0.0337173	1.18984e-11	6.67558e-11
chr9	136018561	136019030	20.5561	-0.187605	0.0628866	0.00140583	0.00307315
chr9	136023871	136024620	26.9869	0.277887	0.0549309	1.25155e-07	4.74362e-07
chr9	136024841	136024930	6.43889	-0.0647434	0.0957771	0.422622	0.503714
chr9	136025111	136025120	4.63941	-0.0838282	0.106802	0.330091	0.409614
chr9	136045311	136045420	6.64914	-0.217391	0.105659	0.0145883	0.0261462
chr9	136048131	136048140	4.25017	-0.0169756	0.103184	0.841689	0.877145
chr9	136048261	136049380	26.5229	-0.0719414	0.0563713	0.17724	0.240875
chr9	136050191	136054120	1631.25	-0.18061	0.0139828	1.87961e-38	5.13243e-37
chr9	136056731	136056900	8.92672	-0.135008	0.0868991	0.0757655	0.114633
chr9	136057311	136058240	40.4422	-0.387457	0.04819	1.49889e-16	1.23632e-15
chr9	136059271	136060930	105.985	-0.124187	0.0305409	3.54432e-05	9.94235e-05
chr9	136079251	136079620	15.0301	-0.193225	0.0762898	0.00535651	0.0105137
chr9	136079851	136080230	16.7095	-0.185544	0.0734061	0.00557864	0.0109108
chr9	136085551	136086580	107.077	-0.0639255	0.0276784	0.0193012	0.0337214
chr9	136089601	136091830	124.143	-0.149478	0.030602	5.43853e-07	1.91445e-06
chr9	136092731	136096200	310.713	-0.0448393	0.0179911	0.0122068	0.0222488
chr9	136103911	136104400	21.7759	-0.428255	0.0648607	5.68573e-12	3.27461e-11
chr9	136104581	136104650	5.92593	-0.435686	0.12056	3.7512e-05	0.000104889
chr9	136105091	136106430	101.687	-0.217515	0.0330663	2.16233e-11	1.18747e-10
chr9	136108301	136111160	598.489	0.0136178	0.0133027	0.304713	0.382799
chr9	136117401	136119900	952.891	0.0946443	0.0107327	9.9286e-19	9.49736e-18
chr9	136122501	136123540	93.1962	0.119241	0.0288686	2.76775e-05	7.87417e-05
chr9	136131431	136131820	15.0891	-0.0240359	0.0685106	0.703414	0.762939
chr9	136132501	136134150	179.066	0.367324	0.0219184	9.80329e-64	7.51283e-62
chr9	136135541	136136010	20.7224	-0.144494	0.059813	0.0101016	0.0187376
chr9	136137451	136138270	22.9091	-0.2785	0.0687001	1.39134e-05	4.1187e-05
chr9	136140961	136141410	29.052	0.105328	0.0514127	0.0318298	0.0528969
chr9	136143431	136143620	12.1447	-0.00919167	0.0796817	0.897733	0.922042
chr9	136148151	136148810	35.3917	-0.0666843	0.0508802	0.1616	0.222396
chr9	136151281	136151620	10.6231	-0.139283	0.0862616	0.0653432	0.100514
chr9	136170161	136171010	43.4101	0.154056	0.0419361	0.000151546	0.000388233
chr9	136171611	136171910	15.5516	-0.28265	0.0754427	4.83622e-05	0.000133149
chr9	136175331	136175970	24.9408	0.00538192	0.0557291	0.919338	0.939189
chr9	136186061	136186190	7.85462	-0.0964272	0.0863205	0.201691	0.269125
chr9	136189861	136189870	4.54796	-0.0446419	0.104023	0.596148	0.668596
chr9	136193491	136193710	9.63904	-0.317482	0.0971228	0.000231751	0.000577023
chr9	136194081	136194090	4.39687	-0.169649	0.11961	0.0717503	0.109245
chr9	136198671	136199250	24.1976	-0.343833	0.0588715	1.08544e-09	5.09477e-09
chr9	136199891	136199900	4.46234	-0.0202774	0.104223	0.808137	0.850019
chr9	136201471	136202550	110.394	-0.149241	0.0273124	3.09261e-08	1.25258e-07
chr9	136202761	136203480	21.7218	-0.0256834	0.0602996	0.650058	0.716886
chr9	136204531	136205730	102.586	-0.159442	0.0276777	5.26839e-09	2.31192e-08
chr9	136226081	136226550	34.0435	-0.164365	0.0471209	0.000287204	0.000704297
chr9	136228241	136228380	8.48673	-0.227436	0.0959066	0.00619882	0.0120101
chr9	136229231	136229830	26.074	-0.366417	0.057715	3.66517e-11	1.97291e-10
chr9	136238471	136238660	11.0544	-0.684706	0.0878651	5.36968e-16	4.25022e-15
chr9	136239471	136240080	28.333	-0.301766	0.0544184	5.46722e-09	2.39466e-08
chr9	136242981	136243370	18.7148	0.177924	0.064612	0.00309536	0.00635999
chr9	136244281	136246310	430.308	0.0293126	0.0226161	0.195529	0.261961
chr9	136255141	136255490	15.3478	0.0643173	0.0708581	0.320605	0.39967
chr9	136264051	136264480	23.4949	0.028167	0.055506	0.4893	0.568856
chr9	136266821	136268130	180.835	0.386889	0.0245778	1.30847e-56	7.69696e-55
chr9	136268291	136268620	14.0599	0.132816	0.0722657	0.0437794	0.0703443
chr9	136268791	136269010	18.1093	0.366892	0.0732323	8.84575e-08	3.40868e-07
chr9	136283281	136284360	173.386	0.101515	0.0214294	1.79469e-06	5.94391e-06
chr9	136292271	136293070	30.2198	-0.0638366	0.0529389	0.205593	0.273571
chr9	136306311	136307220	29.465	-0.0719664	0.0558488	0.173269	0.23625
chr9	136309001	136309700	51.1582	-0.110378	0.0408093	0.00532907	0.0104643
chr9	136310371	136310990	21.042	0.0595221	0.0576237	0.274568	0.350298
chr9	136312361	136313210	39.7085	-0.0240739	0.0424477	0.558976	0.634555
chr9	136324351	136324850	24.455	0.0531134	0.0560865	0.317685	0.396546
chr9	136325921	136329650	460.886	-0.0372795	0.0138583	0.0069609	0.0133551
chr9	136336131	136336260	7.34528	-0.343497	0.105732	0.000209606	0.000525628
chr9	136338801	136340080	86.5796	-0.0970847	0.0299155	0.000980577	0.00220517
chr9	136341401	136343730	297.608	-0.201925	0.0182928	1.99197e-28	3.35671e-27
chr9	136344901	136347700	143.683	-0.263534	0.0280566	1.52368e-21	1.73742e-20
chr9	136347861	136347960	6.27203	-0.207492	0.107191	0.0202164	0.0351621
chr9	136348291	136348430	6.49606	-0.0360055	0.0935784	0.648924	0.715889
chr9	136348851	136348920	5.36769	-0.149387	0.108838	0.0916217	0.135516
chr9	136351421	136351500	5.45228	-0.133781	0.10416	0.119514	0.171056
chr9	136352631	136352650	4.20971	-0.108674	0.11394	0.225588	0.296205
chr9	136352811	136352830	4.38803	-0.126092	0.114845	0.164012	0.22527
chr9	136353921	136354050	7.14271	-0.177466	0.101211	0.0371055	0.0606688
chr9	136354791	136354980	10.5625	-0.526049	0.0920345	1.13549e-09	5.32e-09
chr9	136357441	136360970	84.45	-0.0555816	0.0309046	0.0675914	0.103594
chr9	136361131	136361790	18.2249	0.0154816	0.0630078	0.792945	0.837602
chr9	136362311	136364490	863.975	0.101118	0.0134787	5.22904e-14	3.55732e-13
chr9	136365171	136365840	25.5441	-0.00424315	0.0525393	0.932502	0.949156
chr9	136372521	136373830	49.4974	-0.306259	0.0476052	3.39747e-11	1.8354e-10
chr9	136399191	136400970	304.038	0.0489925	0.0172881	0.00440431	0.00878579
chr9	136409461	136411420	267.81	0.0576586	0.0185872	0.00180518	0.00387069
chr9	136412901	136413470	62.9107	-0.801783	0.0378361	7.27159e-101	1.89685e-98
chr9	136437961	136440450	351.415	-0.0480464	0.0188696	0.0103909	0.0192209
chr9	136481751	136485810	1695.38	-0.0158681	0.0109015	0.144655	0.201912
chr9	136488221	136489070	42.3851	-0.105566	0.0434561	0.0119889	0.0218873
chr9	136492911	136495250	87.1185	-0.1607	0.0371048	9.44506e-06	2.85731e-05
chr9	136496601	136496850	10.301	-0.380996	0.0898777	3.72539e-06	1.18626e-05
chr9	136503161	136503180	4.6031	-0.258874	0.12639	0.0106634	0.0196781
chr9	136511531	136515090	547.923	-0.334895	0.0175884	2.90362e-81	4.12232e-79
chr9	136515671	136517630	304.062	-0.180161	0.0233977	6.97165e-15	5.08288e-14
chr9	136518731	136518830	5.49466	-0.248779	0.113719	0.00834361	0.0157566
chr9	136519841	136520460	24.0364	-0.29823	0.0617752	3.56436e-07	1.28307e-06
chr9	136525381	136534700	670.214	-0.291021	0.0183363	2.41786e-57	1.46426e-55
chr9	136535041	136535400	18.1876	-0.148974	0.0675416	0.016786	0.0297146
chr9	136536271	136536550	10.4267	-0.227161	0.0955463	0.00575408	0.011223
chr9	136538911	136547940	2266.44	-0.083134	0.0109848	3.31679e-14	2.28674e-13
chr9	136550461	136550670	9.47939	0.0644823	0.0854634	0.387977	0.468961
chr9	136550811	136551940	46.4152	0.222283	0.0423036	6.26386e-08	2.45498e-07
chr9	136552091	136552690	22.9607	-0.330383	0.061664	1.86029e-08	7.70947e-08
chr9	136566321	136569100	167.751	-0.538347	0.029949	2.88001e-73	3.10432e-71
chr9	136571371	136573240	436.678	-0.49718	0.0220775	2.1021e-113	8.27182e-111
chr9	136576141	136576710	28.4093	-0.192703	0.0546758	0.000207281	0.000520199
chr9	136578801	136579890	36.7261	-0.191965	0.0503714	6.34249e-05	0.000171634
chr9	136587181	136587340	9.29922	-0.215764	0.0905439	0.00663546	0.0127855
chr9	136587521	136589360	121.603	-0.19444	0.0313656	2.8483e-10	1.4136e-09
chr9	136596291	136598360	203.789	-0.205912	0.024513	2.04592e-17	1.79178e-16
chr9	136598821	136600850	223.771	-0.45581	0.0229428	1.09849e-88	1.97836e-86
chr9	136601561	136602060	28.9506	-0.0153595	0.0549713	0.768504	0.817431
chr9	136602781	136603180	21.5119	-0.427845	0.0630292	1.86156e-12	1.11642e-11
chr9	136604951	136605240	16.1014	-0.159133	0.0691445	0.012293	0.0223928
chr9	136605381	136607090	138.456	-0.0738678	0.0276461	0.00675568	0.0129969
chr9	136608361	136609320	37.4497	-0.0879475	0.052475	0.0781809	0.117873
chr9	136609601	136610600	50.5168	-0.313751	0.0430675	7.91256e-14	5.30399e-13
chr9	136613691	136614900	170.622	0.110496	0.0244016	4.73432e-06	1.4869e-05
chr9	136624631	136625890	81.9721	-0.107417	0.0320584	0.000646338	0.0014977
chr9	136627321	136627610	14.0017	-0.1566	0.0735812	0.0193076	0.0337311
chr9	136629921	136632000	188.817	0.0905036	0.022233	4.02881e-05	0.000112122
chr9	136644061	136645200	144.58	0.0253752	0.023982	0.285688	0.362407
chr9	136646471	136646650	10.3842	-0.477227	0.0899815	1.36404e-08	5.73477e-08
chr9	136664851	136664860	4.85766	-0.0214684	0.102051	0.797148	0.840974
chr9	136664971	136667310	179.374	0.193328	0.0225033	4.34896e-18	3.9917e-17
chr9	136671371	136672220	48.4936	0.0728528	0.0416055	0.071271	0.108588
chr9	136686331	136688060	155.421	0.0180988	0.0254133	0.471717	0.551935
chr9	136690871	136690920	5.04542	-0.215404	0.11852	0.0243067	0.0415338
chr9	136694131	136694800	42.0501	-0.0781973	0.0423813	0.0570452	0.0890512
chr9	136695521	136695780	11.1949	-0.468667	0.0876382	1.09294e-08	4.64188e-08
chr9	136711131	136714020	202.33	0.215647	0.0295681	1.42353e-13	9.34778e-13
chr9	136718481	136718490	4.37708	0.0362788	0.103563	0.667343	0.731935
chr9	136718621	136722080	672.142	0.0395097	0.0158629	0.0123653	0.0225108
chr9	136726631	136729380	373.177	0.096357	0.0172933	1.32478e-08	5.57762e-08
chr9	136740881	136741480	28.2735	-0.0119224	0.0494559	0.801631	0.84467
chr9	136742711	136743150	17.0031	-0.114558	0.0704773	0.0753803	0.114114
chr9	136757701	136759130	302.716	0.0644569	0.0168366	0.000119987	0.000312031
chr9	136760541	136761460	91.4279	0.181543	0.0294879	4.08599e-10	1.99648e-09
chr9	136762941	136763610	48.8003	0.273587	0.0442953	2.1457e-10	1.07806e-09
chr9	136766341	136766870	22.5266	0.0029164	0.0578204	0.957652	0.968128
chr9	136769741	136770220	45.3395	0.231025	0.0404613	4.5514e-09	2.01105e-08
chr9	136773811	136773950	16.1188	0.00705394	0.0668034	0.909363	0.931345
chr9	136784311	136784480	14.3456	-0.111474	0.0721531	0.0898193	0.133179
chr9	136787061	136788220	84.1473	0.0826344	0.0324747	0.00956366	0.0178297
chr9	136790411	136792410	1612.98	0.061063	0.0114608	9.27521e-08	3.56524e-07
chr9	136793541	136793630	6.93096	-0.0655783	0.090044	0.398352	0.479415
chr9	136796261	136797480	43.9601	-0.0687665	0.044215	0.107685	0.156145
chr9	136799191	136801460	158.578	-0.054894	0.025857	0.0317514	0.0527813
chr9	136806981	136809550	451.763	-0.105062	0.0166493	2.24429e-10	1.12537e-09
chr9	136820911	136821950	67.7715	-0.211895	0.0361636	2.0729e-09	9.46769e-09
chr9	136835711	136835720	4.17769	-0.0500703	0.108115	0.562915	0.638178
chr9	136835871	136835910	5.44465	-0.0131367	0.101402	0.874598	0.90366
chr9	136836041	136836060	4.45814	-0.0677893	0.104787	0.426147	0.507319
chr9	136836171	136836180	4.34952	-0.058805	0.103851	0.487404	0.56706
chr9	136838221	136838240	4.44039	-0.175828	0.120193	0.0629881	0.0972818
chr9	136838351	136838650	10.6232	-0.324636	0.0896521	5.9351e-05	0.000161288
chr9	136838861	136845480	834.162	0.00112964	0.0153325	0.941309	0.955828
chr9	136846931	136850990	1179.9	0.061598	0.0129721	1.91276e-06	6.31351e-06
chr9	136851291	136851610	10.4145	-0.000400054	0.0789827	0.995178	0.996375
chr9	136851981	136853390	31.525	-0.0484036	0.0517795	0.327745	0.407172
chr9	136854521	136854740	9.89223	-0.259874	0.0913228	0.00130934	0.00287893
chr9	136855301	136855320	4.47225	-0.188722	0.12109	0.0483654	0.0769051
chr9	136855961	136856240	9.42176	-0.181209	0.0914516	0.0219293	0.0378452
chr9	136857471	136857480	4.34475	-0.129002	0.114427	0.154467	0.213759
chr9	136857661	136857680	4.61975	-0.147154	0.115555	0.10805	0.15661
chr9	136857821	136860090	114.141	-0.0941554	0.0284758	0.000794127	0.00181387
chr9	136865391	136867010	312.324	0.0423595	0.0168134	0.0113879	0.0208908
chr9	136881681	136882800	36.8799	0.115532	0.0537258	0.0235658	0.040388
chr9	136885711	136887650	754.588	-0.0763312	0.0117726	8.09643e-11	4.22506e-10
chr9	136943421	136945490	637.922	0.0759703	0.0157015	1.17179e-06	3.96995e-06
chr9	136946241	136948490	207.702	-0.218495	0.0227437	3.21188e-22	3.81411e-21
chr9	136949391	136951000	271.718	0.0398751	0.0190378	0.0350965	0.0577225
chr9	136965981	136966610	37.4451	0.328742	0.0469481	5.76336e-13	3.59984e-12
chr9	136975591	136976330	41.5977	-0.115029	0.0428538	0.00556614	0.0108893
chr9	136977021	136979140	316.296	0.266884	0.0316861	1.09993e-17	9.81506e-17
chr9	136981581	136982010	20.1617	-0.153294	0.068825	0.0153539	0.0273987
chr9	136984971	136985670	22.8617	-0.0568638	0.0590622	0.30618	0.384385
chr9	136991751	136993100	360.427	0.0802518	0.0171535	2.5715e-06	8.35281e-06
chr9	136995291	136997070	66.6459	-0.214927	0.0375906	4.81937e-09	2.12412e-08
chr9	137004361	137004710	30.9499	0.00121404	0.0495799	0.953423	0.964877
chr9	137021701	137022570	47.8567	-0.0506945	0.0449567	0.242755	0.315418
chr9	137025051	137029990	713.462	0.0339823	0.0114443	0.00292203	0.00603166
chr9	137034681	137036000	110.526	0.121577	0.0273191	6.50458e-06	2.00718e-05
chr9	137041091	137041690	29.5214	0.0227199	0.0529795	0.653278	0.719646
chr9	137043531	137043800	9.35312	0.0372912	0.0826492	0.610381	0.681508
chr9	137044071	137047100	392.015	0.0200449	0.0166817	0.227448	0.298297
chr9	137048831	137050280	89.5271	0.128149	0.0314959	3.4869e-05	9.79005e-05
chr9	137050701	137050830	9.36912	-0.0248054	0.0812933	0.731231	0.786398
chr9	137053311	137054110	21.314	0.0506278	0.0621165	0.383414	0.464427
chr9	137054821	137056590	564.447	-0.115705	0.0155736	7.13382e-13	4.42298e-12
chr9	137057731	137058140	19.9353	-0.25693	0.0669395	3.98432e-05	0.000110971
chr9	137063721	137064760	81.3671	0.053746	0.0322942	0.0903303	0.133839
chr9	137067641	137069300	85.5968	0.064875	0.0306144	0.0313643	0.0521993
chr9	137069551	137071530	339.884	-0.0596348	0.0156663	0.00013223	0.000341777
chr9	137076751	137078880	204.587	-0.0255196	0.0201971	0.203299	0.270977
chr9	137083141	137084020	51.4869	0.406455	0.0427048	5.32569e-22	6.24382e-21
chr9	137085281	137087910	930.629	-0.0248821	0.0106398	0.0191229	0.0334383
chr9	137113911	137115380	99.6016	0.286182	0.0298115	2.32292e-22	2.77953e-21
chr9	137115831	137115850	4.82657	-0.091892	0.105083	0.283336	0.359834
chr9	137116061	137116080	4.776	-0.116092	0.106855	0.181674	0.246062
chr9	137118461	137119130	34.7578	-0.0292727	0.0456965	0.50526	0.584202
chr9	137121411	137122200	43.1532	0.0181634	0.0414441	0.652379	0.718858
chr9	137128541	137128610	6.22338	0.00417352	0.0914356	0.957704	0.968169
chr9	137128841	137130730	627.751	0.138959	0.0124309	3.68629e-29	6.47455e-28
chr9	137138021	137139720	173.64	-0.113009	0.023423	1.09951e-06	3.73947e-06
chr9	137140351	137140360	5.46606	0.144114	0.114799	0.112985	0.162824
chr9	137146651	137146780	11.105	0.0285901	0.0764577	0.678797	0.741826
chr9	137150841	137151480	27.5394	0.0455141	0.0665968	0.458405	0.538887
chr9	137156431	137157660	125.465	0.333548	0.0310093	1.1186e-27	1.81164e-26
chr9	137161441	137161800	14.5162	-0.0158419	0.0800741	0.833292	0.870368
chr9	137162141	137162230	6.21767	-0.256261	0.113939	0.00617553	0.0119674
chr9	137162521	137163550	35.9096	0.090684	0.0520818	0.0676168	0.103628
chr9	137167401	137170080	191.765	-0.408714	0.0226019	7.39772e-74	8.12637e-72
chr9	137174831	137175860	40.0453	-0.137734	0.0441451	0.00123672	0.00273113
chr9	137176521	137176980	18.6552	-0.255501	0.0667457	4.19955e-05	0.000116597
chr9	137187971	137189820	689.411	0.203671	0.0140852	1.00901e-47	4.10838e-46
chr9	137193001	137193090	6.09921	-0.0913346	0.0986028	0.277058	0.35301
chr9	137194361	137194830	22.532	0.0815732	0.0603043	0.149341	0.207559
chr9	137198541	137198800	9.93927	-0.0420959	0.0840675	0.568816	0.643676
chr9	137199281	137201770	1039.89	0.00691008	0.0128192	0.589112	0.662239
chr9	137204921	137206250	211.244	0.111245	0.0211578	1.15042e-07	4.37965e-07
chr9	137213751	137213920	10.3997	-0.686277	0.0889141	9.7128e-16	7.54752e-15
chr9	137218331	137219120	20.5801	-0.150005	0.0683014	0.0169475	0.02997
chr9	137221401	137224330	735.378	0.288386	0.0136016	2.45614e-100	6.30888e-98
chr9	137227041	137228100	123.401	0.0665758	0.0255469	0.0084181	0.0158854
chr9	137236141	137237470	147.549	0.0210453	0.0236081	0.36847	0.449231
chr9	137238111	137238420	14.9904	-0.377593	0.0806837	4.73591e-07	1.67985e-06
chr9	137239821	137242760	1712.42	0.0348181	0.00919499	0.000149525	0.000383408
chr9	137243611	137245770	68.4345	0.0849736	0.0371904	0.018715	0.0327979
chr9	137251221	137251750	18.4995	-0.278296	0.0700891	2.02121e-05	5.85996e-05
chr9	137254151	137256110	499.84	0.105455	0.0141105	6.38217e-14	4.30947e-13
chr9	137261921	137262780	64.8043	-0.100855	0.0338638	0.00237616	0.00498855
chr9	137276291	137278810	93.4737	-0.175702	0.0309449	7.8303e-09	3.37734e-08
chr9	137280601	137281840	100.024	-0.0377252	0.0282176	0.175555	0.238931
chr9	137287011	137287380	36.7762	-0.120729	0.0441944	0.00468506	0.00929762
chr9	137294271	137297260	326.815	-0.0527587	0.0167001	0.00150407	0.00327087
chr9	137298121	137306710	1115.95	-0.11858	0.0108096	4.05613e-28	6.72009e-27
chr9	137308171	137308180	4.40975	-0.135156	0.113276	0.134485	0.18954
chr9	137315581	137316910	85.419	0.00759817	0.0328519	0.813982	0.854836
chr9	137318781	137319530	44.2041	-0.38093	0.0481846	4.48152e-16	3.56951e-15
chr9	137320351	137321310	55.7044	-0.30998	0.0401398	2.848e-15	2.14014e-14
chr9	137370021	137371880	338.76	-0.20597	0.020737	1.34107e-23	1.72017e-22
chr9	137390771	137390820	5.45478	-0.501606	0.130131	1.18945e-05	3.55096e-05
chr9	137406521	137407800	241.487	0.059415	0.0195044	0.00216931	0.00458636
chr9	137411721	137412710	46.0631	-0.0353293	0.0422637	0.38896	0.469957
chr9	137422171	137424220	399.61	0.107283	0.0165824	7.91827e-11	4.13647e-10
chr9	137435661	137436530	45.0226	0.0359764	0.0411266	0.324517	0.403729
chr9	137441261	137442180	113.259	0.148085	0.027595	4.19584e-08	1.67563e-07
chr9	137445021	137446650	92.1085	0.047168	0.0300039	0.11067	0.159895
chr9	137447091	137448930	64.0797	-0.297163	0.0398965	2.54169e-14	1.76855e-13
chr9	137453341	137455250	102.446	0.234518	0.032031	9.48412e-14	6.31691e-13
chr9	137456641	137456830	8.19735	-0.527502	0.0978418	7.27381e-09	3.14684e-08
chr9	137457381	137460070	699.804	0.0653153	0.0128773	3.64e-07	1.30885e-06
chr9	137478821	137479900	83.2789	-0.322976	0.0322635	3.23256e-24	4.29697e-23
chr9	137480441	137480680	11.9632	-0.28112	0.0846884	0.000239443	0.000594912
chr9	137482221	137482500	16.3428	-0.0129127	0.0697793	0.839969	0.87576
chr9	137492491	137492860	18.6091	-0.214478	0.0697243	0.000858107	0.0019489
chr9	137498411	137498590	10.8179	-0.275071	0.0896455	0.000583584	0.00136194
chr9	137510011	137510250	12.0223	-0.119608	0.0767305	0.0831443	0.124479
chr9	137516701	137516720	4.93885	-0.00564501	0.0986511	0.944648	0.958332
chr9	137525471	137525980	32.5409	0.0024554	0.0486354	0.958254	0.968581
chr9	137526121	137526240	5.36388	-0.0598194	0.097833	0.465338	0.545654
chr9	137534591	137535300	52.9305	-0.0312718	0.0372154	0.38994	0.470962
chr9	137544451	137544750	15.7402	0.102652	0.0708757	0.112916	0.16274
chr9	137545391	137546090	42.5137	0.0452641	0.0416901	0.243787	0.316536
chr9	137549691	137552710	726.251	0.0285683	0.0132875	0.031037	0.0517091
chr9	137555931	137556590	40.2728	-0.495161	0.0469191	5.62123e-27	8.76779e-26
chr9	137559221	137559530	20.5629	0.0459534	0.0635219	0.437434	0.518446
chr9	137577871	137579700	509.751	0.0498624	0.0132381	0.000158538	0.000404793
chr9	137580181	137580560	19.1069	-0.536962	0.0663036	5.9527e-17	5.04386e-16
chr9	137582301	137582550	17.3913	-0.41625	0.0702357	4.61964e-10	2.24615e-09
chr9	137589471	137591610	519.92	0.0299497	0.0126695	0.0177876	0.0313208
chr9	137602751	137602790	5.16996	0.0779056	0.099998	0.348829	0.429112
chr9	137602901	137602980	7.63639	0.00813792	0.0867547	0.939736	0.954651
chr9	137603991	137607640	1207.93	0.0820001	0.0148031	2.66093e-08	1.0855e-07
chr9	137612281	137612550	11.486	-0.241324	0.0847814	0.0014924	0.00324734
chr9	137614791	137614840	5.47195	-0.342586	0.120723	0.000798686	0.00182361
chr9	137617841	137620330	521.063	-0.0434849	0.0204985	0.0324757	0.0538581
chr9	137621261	137621820	30.2134	0.0504246	0.0519751	0.309704	0.388132
chr9	137632591	137633050	18.9589	0.0685783	0.0634838	0.246745	0.319857
chr9	137645211	137645460	9.83774	-0.135851	0.0878715	0.0759447	0.114878
chr9	137664731	137667510	218.432	0.113641	0.0209467	4.54361e-08	1.80727e-07
chr9	137669391	137669480	8.47444	-0.242517	0.112129	0.00889549	0.0166965
chr9	137670401	137671110	32.6199	-0.0868614	0.0519456	0.0791521	0.11915
chr9	137672611	137675120	141.08	-0.0339706	0.0266179	0.196589	0.263174
chr9	137678901	137679590	23.5437	-0.152799	0.0621054	0.00838337	0.0158235
chr9	137682471	137683580	52.4372	-0.0285425	0.0371007	0.431256	0.512361
chr9	137688741	137689120	25.1666	-0.374258	0.0592482	4.60179e-11	2.45637e-10
chr9	137690241	137690460	11.2116	0.305109	0.0829715	5.61307e-05	0.000153097
chr9	137691151	137692170	63.3399	0.0213375	0.0354504	0.539166	0.616168
chr9	137694961	137696330	88.7688	0.128586	0.0304249	1.73838e-05	5.08221e-05
chr9	137721221	137721250	5.36409	-0.355265	0.128986	0.000865464	0.0019646
chr9	137739641	137740780	89.0214	-0.00327952	0.0301539	0.890682	0.916337
chr9	137745501	137746160	41.6629	0.0123348	0.0451895	0.777903	0.825222
chr9	137749311	137749950	29.1606	-0.311624	0.0524948	7.46384e-10	3.55936e-09
chr9	137750721	137751000	15.1002	-0.209682	0.0728455	0.00167362	0.00361011
chr9	137760031	137760180	10.5621	-0.0975155	0.0820728	0.179669	0.243744
chr9	137785751	137786250	36.6063	-0.301529	0.0466363	2.67392e-11	1.45625e-10
chr9	137828571	137829060	33.984	-0.158341	0.0477718	0.000557467	0.00130493
chr9	137877131	137879360	473.832	0.338248	0.0153468	2.71528e-108	8.99981e-106
chr9	137882061	137882270	14.1057	-0.123223	0.0710206	0.0574433	0.0896093
chr9	137884531	137884860	20.6707	0.119767	0.0586076	0.0298947	0.0500051
chr9	137890781	137891210	27.0968	-0.179291	0.0530266	0.000386202	0.000928243
chr9	137918921	137919050	7.22006	-0.188257	0.09772	0.0239398	0.0409683
chr9	137968511	137968610	7.68902	-0.130922	0.0905206	0.0943105	0.139054
chr9	138010291	138010500	12.3203	-0.540412	0.0893569	1.40843e-10	7.19149e-10
chr9	138022431	138023980	63.3556	-0.0167359	0.0394172	0.663162	0.728369
chr9	138045131	138045820	22.5413	0.116022	0.0578372	0.0333869	0.0552137
chr9	138068471	138069320	50.4164	0.012505	0.0433373	0.765761	0.815227
chr9	138147721	138147760	5.88128	0.0392239	0.0944337	0.624535	0.694197
chr9	138149971	138150300	13.8133	0.0896028	0.0740544	0.182177	0.246632
chr9	138150491	138150570	5.36447	-0.0666076	0.102545	0.427877	0.509038
chr9	138203971	138204240	19.4366	-0.0212097	0.0596735	0.705379	0.764613
chr9	138212001	138212020	5.03159	-0.282412	0.124672	0.00544786	0.0106753
chrX	14081	14110	3.19856	0.0305416	0.121073	0.730799	0.786022
chrX	14411	14710	6.83099	0.0205863	0.0932776	0.784159	0.830458
chrX	18821	20400	136.578	0.173304	0.0305016	7.25465e-09	3.13926e-08
chrX	226531	226940	13.4823	0.256363	0.0888931	0.00117266	0.0026003
chrX	231621	232600	33.8882	0.197724	0.0503152	4.06654e-05	0.000113106
chrX	275021	275330	19.3114	0.116956	0.0668894	0.0580522	0.0904594
chrX	275731	277090	72.5423	0.0755404	0.0341619	0.0280872	0.0472661
chrX	280381	280450	8.33036	0.286896	0.101324	0.00112685	0.00250655
chrX	280831	282130	120.31	0.176387	0.0270152	3.69411e-11	1.98768e-10
chrX	282331	284050	382.157	-0.129853	0.0164167	1.88382e-15	1.43393e-14
chrX	304831	305770	23.6304	-0.0467421	0.0560141	0.36735	0.448099
chrX	306041	306050	4.44604	0.0120391	0.10413	0.88729	0.913696
chrX	315571	315620	4.99405	-0.0298218	0.099944	0.719011	0.776165
chrX	317401	320900	2040.94	0.128097	0.00821665	6.31103e-55	3.48743e-53
chrX	322631	324560	99.548	0.0540627	0.0300696	0.0668241	0.10255
chrX	325611	325960	14.8801	-0.00140233	0.0688387	0.982124	0.986675
chrX	330641	332430	83.3968	0.0858151	0.0379339	0.0203166	0.0353185
chrX	349351	349500	8.36043	-0.4843	0.0989814	1.16088e-07	4.41634e-07
chrX	368921	369110	11.3135	-0.326055	0.0895701	5.50512e-05	0.000150353
chrX	372981	375010	309.013	-0.320287	0.020238	4.62071e-57	2.77394e-55
chrX	386001	388020	772.283	0.0597819	0.0179036	0.000842621	0.00191615
chrX	388421	389870	223.674	-0.159391	0.0268068	1.64953e-09	7.60492e-09
chrX	397641	397910	11.6156	-0.266837	0.0849527	0.000484184	0.00114451
chrX	413431	413720	13.1758	-0.0912893	0.0770878	0.187338	0.25253
chrX	427801	428310	29.9934	0.548758	0.053348	8.24027e-26	1.20349e-24
chrX	446241	446660	21.0949	-0.0191181	0.0595679	0.7329	0.787825
chrX	500131	500300	9.27889	0.281165	0.0899497	0.00046961	0.00111293
chrX	555801	556230	18.8727	0.109204	0.0648175	0.0695257	0.106232
chrX	920231	920580	15.4922	-0.222541	0.0735529	0.000967082	0.00217704
chrX	989581	991010	324.235	0.139527	0.0243582	6.91115e-09	2.99868e-08
chrX	997621	998250	42.4837	-0.321256	0.0482117	6.15185e-12	3.53397e-11
chrX	1120361	1120510	12.7009	0.0250968	0.0731101	0.7064	0.765454
chrX	1157621	1157760	11.2842	-0.0117843	0.0772949	0.865819	0.896601
chrX	1205081	1206780	374.56	0.95299	0.0281688	6.42152e-253	5.53388e-249
chrX	1246701	1247040	17.0353	0.318437	0.0713416	1.84164e-06	6.09146e-06
chrX	1248421	1249520	38.0462	0.503516	0.0523798	8.04502e-23	9.89433e-22
chrX	1355451	1356050	24.9584	-0.0152239	0.0549738	0.770375	0.818925
chrX	1378461	1378920	12.9478	-0.0768153	0.0761921	0.26316	0.337879
chrX	1379201	1380330	29.5518	0.032235	0.0551669	0.538218	0.615289
chrX	1380601	1386130	189.572	-0.0110702	0.0243962	0.646539	0.713851
chrX	1391081	1393640	1511.53	0.0693513	0.0123709	1.89221e-08	7.83477e-08
chrX	1398911	1399320	14.6219	0.12689	0.0792031	0.0702885	0.107253
chrX	1419071	1419840	21.1282	0.0823966	0.0589416	0.143166	0.200084
chrX	1420441	1420730	11.2735	0.0280062	0.0747214	0.679757	0.742617
chrX	1431951	1432240	11.5814	-0.101777	0.0796303	0.151923	0.210668
chrX	1432991	1433650	46.8943	0.176813	0.0417043	1.23511e-05	3.67877e-05
chrX	1450821	1450900	6.11548	0.0321233	0.0934985	0.697759	0.758174
chrX	1451321	1451330	4.62152	0.0849112	0.110135	0.332637	0.412265
chrX	1451481	1454790	2134.56	0.12923	0.0101053	1.38306e-37	3.61998e-36
chrX	1481721	1482400	42.3649	0.421903	0.0455204	2.90027e-21	3.25079e-20
chrX	1492021	1492460	22.6025	-0.143522	0.0595633	0.0103369	0.0191322
chrX	1493711	1494340	27.0546	0.402109	0.0575713	4.66935e-13	2.94145e-12
chrX	1581131	1581410	21.4356	-0.0203186	0.0581246	0.711311	0.7696
chrX	1591111	1593030	392.784	0.0254876	0.0152144	0.0926393	0.136848
chrX	1648531	1649050	36.6103	0.233622	0.0453559	1.01567e-07	3.88744e-07
chrX	1649771	1649930	9.9953	-0.360054	0.0885477	8.63179e-06	2.62376e-05
chrX	1652341	1652490	12.0312	-0.0942279	0.0768034	0.172794	0.23568
chrX	1657881	1657970	6.85017	0.032774	0.0909917	0.675169	0.738763
chrX	1673461	1673490	5.26311	-0.0605878	0.0986576	0.461607	0.54202
chrX	1767161	1767310	9.77328	-0.382261	0.0913392	4.61597e-06	1.4515e-05
chrX	1807381	1807760	20.527	-0.406513	0.066774	1.6844e-10	8.53714e-10
chrX	1924631	1925980	237.94	0.0500745	0.0196332	0.0102455	0.0189784
chrX	1932181	1932680	30.7753	-0.0282459	0.0552988	0.589836	0.662898
chrX	1948711	1949000	5.54333	0.136268	0.105297	0.115996	0.16662
chrX	2134711	2135140	10.7335	0.399444	0.0905618	1.60762e-06	5.35481e-06
chrX	2145791	2146080	13.9675	-0.000594005	0.0714697	0.9925	0.994404
chrX	2176791	2177150	23.4598	-0.676471	0.0728023	6.51842e-22	7.6039e-21
chrX	2182271	2183360	126.226	-0.298744	0.0316465	9.0714e-22	1.04946e-20
chrX	2232811	2234340	147.584	0.0416965	0.0398793	0.28225	0.358666
chrX	2235021	2235140	7.92588	-0.0256875	0.0848207	0.732714	0.787684
chrX	2240241	2240670	20.2368	-0.513847	0.066218	1.54908e-15	1.18663e-14
chrX	2253251	2253510	11.1466	-0.0417196	0.0795664	0.556639	0.632376
chrX	2261811	2263300	54.0134	-0.323654	0.0428408	1.01366e-14	7.28739e-14
chrX	2264561	2264880	11.5553	-0.0806645	0.0844436	0.275514	0.351347
chrX	2272081	2272910	66.8438	-0.654118	0.0351942	3.955e-78	5.03813e-76
chrX	2299801	2300550	38.5763	-0.251371	0.0473332	3.8202e-08	1.53287e-07
chrX	2311261	2312090	50.4302	-0.281024	0.0423673	9.47381e-12	5.36099e-11
chrX	2324721	2326290	415.059	0.0636029	0.016171	7.78941e-05	0.000208084
chrX	2332341	2332490	9.79642	0.0534474	0.0804207	0.455884	0.536487
chrX	2336211	2336740	29.1373	-0.153735	0.0554853	0.00339042	0.00691133
chrX	2391971	2392120	9.08016	-0.218714	0.0933543	0.00721057	0.0137874
chrX	2398051	2398290	10.9822	-0.234893	0.0851689	0.00231854	0.00487704
chrX	2401261	2402740	206.808	-0.177162	0.0240796	1.02404e-13	6.80429e-13
chrX	2404701	2405230	29.4696	0.0837098	0.0540189	0.103024	0.150201
chrX	2434751	2434980	9.14979	-0.188428	0.093043	0.0192038	0.0335664
chrX	2450031	2450100	6.26148	-0.0939041	0.100034	0.258244	0.332501
chrX	2450351	2452430	149.765	0.0592246	0.0256779	0.0196885	0.0343273
chrX	2457841	2458000	8.42073	0.023515	0.0876339	0.757513	0.808599
chrX	2461951	2462250	12.3331	0.0272094	0.0823613	0.708557	0.767338
chrX	2462461	2464860	97.2348	0.100324	0.031198	0.00107388	0.00239813
chrX	2484201	2486000	132.841	-0.107374	0.0251229	1.5427e-05	4.54093e-05
chrX	2497971	2501680	494.175	-0.0816893	0.0142559	8.85808e-09	3.80057e-08
chrX	2516771	2516940	9.56602	-0.439324	0.0916796	2.19254e-07	8.08657e-07
chrX	2537061	2538890	191.465	-0.42794	0.0235393	1.05338e-74	1.19522e-72
chrX	2548861	2549380	22.9316	-0.0371147	0.0601871	0.511854	0.590328
chrX	2552551	2553190	32.0493	-0.807299	0.0576515	1.00482e-45	3.7731e-44
chrX	2554131	2554440	26.8967	-0.82741	0.0590346	6.97308e-46	2.64547e-44
chrX	2572901	2572910	4.44256	-0.296051	0.129065	0.00466729	0.00926565
chrX	2582661	2585210	95.916	-0.0793794	0.0315644	0.0138053	0.0248662
chrX	2586281	2586370	7.49095	-0.108903	0.0905746	0.163318	0.224452
chrX	2593201	2593880	48.8986	0.0902098	0.0397001	0.0195556	0.0341186
chrX	2608211	2610300	470.708	0.117191	0.0152691	1.28308e-14	9.14874e-14
chrX	2614801	2615200	25.4564	0.058603	0.0536569	0.251657	0.325244
chrX	2627361	2627530	16.0661	-0.0672218	0.0684003	0.285757	0.362484
chrX	2640501	2641090	23.5199	-0.252178	0.0591932	6.92253e-06	2.12895e-05
chrX	2644561	2644990	28.5536	-0.0792614	0.0544347	0.12491	0.177728
chrX	2650611	2651600	157.641	-0.16459	0.0274478	1.18716e-09	5.55285e-09
chrX	2664731	2664810	7.21077	-0.202601	0.100955	0.0179183	0.0315257
chrX	2677441	2678450	142.872	0.0547605	0.0239026	0.0207548	0.0360058
chrX	2679411	2680370	39.9115	-0.150041	0.0446275	0.000497731	0.00117407
chrX	2682041	2683240	214.275	-0.122941	0.0207314	2.2638e-09	1.03033e-08
chrX	2690321	2692990	475.075	0.0675473	0.0151972	8.09301e-06	2.4683e-05
chrX	2696701	2697220	32.5862	-0.123754	0.0505727	0.01041	0.019252
chrX	2703161	2706590	503.602	-0.0157944	0.0160557	0.323025	0.402184
chrX	2707291	2707670	17.8478	-0.165382	0.0732631	0.0130243	0.02359
chrX	2710141	2710440	12.8466	-0.19335	0.0842609	0.00963751	0.0179545
chrX	2765111	2766220	74.323	0.191763	0.0325441	1.95646e-09	8.95606e-09
chrX	2804891	2805240	15.4402	0.00914489	0.0685496	0.885572	0.912286
chrX	2812291	2812890	40.7283	0.186122	0.0435742	1.01168e-05	3.047e-05
chrX	2828271	2830510	232.208	0.135897	0.0198937	5.99562e-12	3.44721e-11
chrX	2831441	2831930	18.8045	-0.149251	0.0701093	0.0201002	0.0349824
chrX	2889341	2890260	48.2719	0.107115	0.0398753	0.00573439	0.0111884
chrX	2891641	2892280	36.5727	0.101799	0.0458226	0.0211438	0.0366175
chrX	2894771	2895560	40.8151	-0.0285807	0.0464716	0.523035	0.601097
chrX	2901811	2902090	15.7488	-0.224291	0.0693045	0.000473761	0.001122
chrX	2927711	2929750	652.516	-0.086236	0.0157413	3.69305e-08	1.48402e-07
chrX	2963981	2964710	36.9977	-0.145161	0.0474905	0.00145644	0.00317477
chrX	2967721	2969140	214.376	-0.131641	0.0197093	1.73796e-11	9.61649e-11
chrX	2973271	2973880	23.237	-0.838317	0.0645411	8.56116e-40	2.48325e-38
chrX	3035851	3036030	13.4405	-0.0130865	0.0706186	0.839912	0.875712
chrX	3052661	3053550	60.4396	-0.220325	0.0358147	3.3137e-10	1.63346e-09
chrX	3066661	3066850	13.7741	0.139739	0.0766939	0.0458772	0.0733519
chrX	3136761	3136850	7.05221	-0.220094	0.101492	0.0108958	0.0200675
chrX	3166721	3168250	101.889	0.515747	0.0428041	1.79882e-34	4.09123e-33
chrX	3176481	3176790	15.6843	-0.38684	0.0783536	1.29945e-07	4.91604e-07
chrX	3241521	3241530	4.4878	0.0638746	0.104488	0.452085	0.532784
chrX	3262831	3263380	36.9545	0.148233	0.0475577	0.00117656	0.00260817
chrX	3270621	3272130	71.6744	0.350976	0.035688	1.53168e-23	1.95795e-22
chrX	3286031	3287010	86.9159	0.708073	0.0383613	2.68489e-77	3.33155e-75
chrX	3345301	3346380	64.8349	-0.192377	0.0373622	1.32185e-07	4.99741e-07
chrX	3346591	3346990	12.444	-0.21749	0.0849704	0.00408371	0.00819749
chrX	3550341	3550520	9.86277	0.406424	0.102609	1.04601e-05	3.14484e-05
chrX	3571091	3571240	8.5766	-0.0147853	0.0850202	0.843571	0.878539
chrX	3592151	3592580	32.9415	0.190563	0.0474236	2.95623e-05	8.38064e-05
chrX	3638401	3638530	13.9004	0.0435994	0.069073	0.493124	0.572552
chrX	3651421	3651510	9.39218	-0.066033	0.0840012	0.371489	0.452325
chrX	3678381	3678800	20.583	-0.00381514	0.0605076	0.946138	0.959437
chrX	3697301	3698480	213.933	-0.208004	0.0216465	3.37379e-22	4.00197e-21
chrX	3712071	3714290	295.13	0.26615	0.0172372	2.84859e-54	1.52616e-52
chrX	3780741	3780920	10.9811	-0.232977	0.0957141	0.00499451	0.00986132
chrX	3812151	3812430	11.3027	0.00104161	0.0730329	0.987358	0.990709
chrX	3814211	3816620	828.749	0.0526584	0.0123844	2.01726e-05	5.84918e-05
chrX	3842491	3844160	83.0358	0.174139	0.0362331	8.60442e-07	2.96033e-06
chrX	3882421	3882800	7.12441	-0.157637	0.0920105	0.0487431	0.077437
chrX	3962611	3963370	121.706	0.381302	0.0286283	3.06376e-41	9.48197e-40
chrX	3971371	3971560	8.65876	-0.826916	0.0993418	1.01312e-17	9.0632e-17
chrX	3972281	3972330	6.86083	0.413722	0.106668	1.4833e-05	4.37559e-05
chrX	3981301	3981480	11.8834	-0.522061	0.0892123	4.88508e-10	2.37026e-09
chrX	4028171	4028910	34.4112	0.0939754	0.0524481	0.0598809	0.0929895
chrX	4106301	4106760	27.16	0.101599	0.0591826	0.0676318	0.103648
chrX	4129561	4130400	29.8331	0.0157842	0.0507197	0.745509	0.7985
chrX	4140901	4141430	27.9917	0.281047	0.0553091	1.09915e-07	4.1928e-07
chrX	4169321	4169460	9.32886	-0.00743408	0.0790114	0.916703	0.937141
chrX	4181351	4182590	258.726	0.439244	0.028247	1.621e-55	9.1722e-54
chrX	4263131	4263250	10.371	0.345714	0.0911173	2.82175e-05	8.01958e-05
chrX	4343411	4343930	24.0111	0.195574	0.0574374	0.000318125	0.000774864
chrX	4382141	4383190	52.3888	-0.26253	0.0422501	1.66111e-10	8.42426e-10
chrX	4474891	4474900	4.32471	-0.188621	0.120305	0.0480409	0.076454
chrX	4485721	4486230	30.3546	0.0195573	0.049878	0.682723	0.745106
chrX	4547351	4547650	16.5227	0.0823629	0.0645677	0.169997	0.23238
chrX	4570251	4570460	13.2443	0.22838	0.0857575	0.00274827	0.00570323
chrX	4572841	4572860	4.81505	-0.1564	0.11289	0.084956	0.126847
chrX	4588401	4588790	17.1092	-0.180876	0.0710128	0.00545363	0.0106853
chrX	4622541	4623050	27.1134	0.698089	0.0577721	1.07535e-34	2.47318e-33
chrX	4662651	4663610	150.207	0.115307	0.023279	5.68242e-07	1.99602e-06
chrX	4675281	4675880	64.3202	0.583661	0.04491	1.09328e-39	3.15578e-38
chrX	5051771	5052430	44.3527	0.0446546	0.0451777	0.306467	0.384683
chrX	5180271	5180580	12.0243	0.000935502	0.0736096	0.988809	0.99177
chrX	5236251	5236340	8.50546	-0.0979602	0.0877518	0.19995	0.267132
chrX	5445341	5445730	25.0302	-0.876171	0.0671587	3.67185e-40	1.08236e-38
chrX	5449441	5449590	8.95934	-0.201773	0.0925818	0.0121952	0.0222302
chrX	5458501	5458520	5.05821	-0.175468	0.110935	0.0520687	0.0821089
chrX	5491031	5491490	24.0897	0.331056	0.0579275	2.4456e-09	1.10967e-08
chrX	5549231	5550020	34.0812	-0.0900262	0.0511161	0.0650812	0.100151
chrX	5681301	5681440	14.9517	0.0105922	0.0657167	0.862442	0.893881
chrX	5824031	5824170	11.0455	-0.321108	0.0876789	5.31409e-05	0.000145442
chrX	5903781	5904100	16.9237	-1.33687	0.0840825	1.74998e-58	1.10847e-56
chrX	5943711	5943850	9.83603	0.0144442	0.0816699	0.842411	0.877701
chrX	5965541	5965650	7.64264	-0.24007	0.100628	0.0054404	0.0106621
chrX	5991361	5991960	30.7443	-0.353945	0.0583671	2.54425e-10	1.26936e-09
chrX	5998991	5999150	10.4529	-0.0623912	0.0795789	0.380103	0.461078
chrX	6004471	6005040	41.0088	0.228156	0.0505849	2.51766e-06	8.18843e-06
chrX	6005191	6005310	6.47783	0.137517	0.0978975	0.0963298	0.141616
chrX	6021271	6021990	32.5745	0.145657	0.0486596	0.00180299	0.00386639
chrX	6024331	6025050	46.336	0.233389	0.0448695	7.69217e-08	2.98531e-07
chrX	6025831	6027870	234.09	-0.0516919	0.0198855	0.00887679	0.0166641
chrX	6043951	6044050	7.77563	-0.40307	0.0991966	7.21606e-06	2.21444e-05
chrX	6052541	6052620	7.5583	-0.237116	0.097694	0.00506247	0.00998429
chrX	6052921	6053510	23.3799	0.00988328	0.0571693	0.855333	0.888036
chrX	6059291	6059560	13.2506	-0.487771	0.0828924	4.58887e-10	2.23206e-09
chrX	6076481	6076660	9.98009	-0.0778048	0.0864777	0.301596	0.379428
chrX	6094431	6094450	4.23603	-0.317763	0.131246	0.00289241	0.00597508
chrX	6095651	6096880	78.1875	-0.0150436	0.0340804	0.652599	0.719035
chrX	6110351	6110360	4.85974	0.179047	0.113198	0.0505795	0.0800248
chrX	6120071	6120970	60.0947	0.00413301	0.0369487	0.909041	0.931092
chrX	6121441	6121660	11.662	0.135376	0.0785832	0.0547052	0.085797
chrX	6131401	6131840	18.2448	0.526169	0.0739769	1.17817e-13	7.78553e-13
chrX	6148781	6150130	274.834	0.00981963	0.0197325	0.616603	0.687053
chrX	6152141	6152270	7.89385	0.0524676	0.0870335	0.489086	0.568657
chrX	6153911	6154110	7.93699	-0.36927	0.100217	3.87358e-05	0.000108084
chrX	6159491	6160070	60.6718	-0.0550407	0.0426081	0.18945	0.254969
chrX	6167831	6168260	24.55	0.118609	0.0548671	0.0226562	0.0389764
chrX	6169391	6170100	36.6701	0.0161598	0.0480235	0.726778	0.782662
chrX	6171051	6171920	38.798	-0.420472	0.0468141	4.08699e-20	4.27355e-19
chrX	6184911	6185850	31.1241	0.12486	0.0528269	0.0129591	0.0234833
chrX	6188651	6189690	91.7061	0.192472	0.0315636	5.40767e-10	2.6133e-09
chrX	6223341	6224400	46.406	-0.144497	0.0436116	0.000608413	0.00141561
chrX	6225311	6229510	737.908	0.0946594	0.0118268	1.02357e-15	7.94204e-15
chrX	6264641	6265140	31.3777	-0.0101905	0.0473638	0.823218	0.862468
chrX	6279291	6279830	25.666	-0.50047	0.0559982	6.28091e-20	6.49316e-19
chrX	6363341	6363380	5.65886	-0.0401291	0.0957366	0.618918	0.689173
chrX	6383471	6385630	378.654	-0.194024	0.0190817	1.37194e-24	1.86689e-23
chrX	6387501	6387660	10.152	-0.218821	0.0877055	0.00515624	0.0101545
chrX	6432251	6432510	13.87	-0.609609	0.0771992	2.66138e-16	2.15443e-15
chrX	6447801	6448600	54.9006	-0.21887	0.0404944	2.76168e-08	1.12492e-07
chrX	6490231	6490350	6.52213	-0.334319	0.112014	0.000541403	0.00126943
chrX	6506111	6506220	8.93206	0.135202	0.0861942	0.0736427	0.11179
chrX	6571501	6571700	15.7713	-0.624312	0.073514	1.73869e-18	1.637e-17
chrX	6614271	6615010	52.0641	-0.101467	0.0390132	0.00757797	0.014431
chrX	6629861	6630140	20.2009	-0.521233	0.0643543	5.99193e-17	5.07461e-16
chrX	6708021	6708440	24.3399	-0.710183	0.0751712	2.09854e-22	2.51524e-21
chrX	6711691	6712080	20.3071	-0.0574372	0.0614863	0.318238	0.397144
chrX	6759701	6760140	31.518	0.0946459	0.050076	0.0483536	0.0768892
chrX	6777951	6779890	751.299	-0.145843	0.0205357	7.84221e-13	4.84683e-12
chrX	6810821	6811140	23.471	-0.0140719	0.0557071	0.7901	0.835318
chrX	6823381	6824170	56.8907	0.563358	0.0507054	9.12731e-30	1.65453e-28
chrX	6857831	6858050	11.1428	-0.194942	0.0947776	0.016796	0.0297289
chrX	6926131	6926970	28.6012	-0.0755064	0.0578898	0.166444	0.228157
chrX	6929901	6931260	134.952	0.312593	0.0291877	2.307e-27	3.67419e-26
chrX	7012381	7013420	38.2989	-0.116282	0.0468801	0.00992595	0.0184403
chrX	7017981	7018020	5.95498	0.336856	0.109263	0.000393418	0.000944456
chrX	7040731	7041380	36.2816	0.382	0.0530804	1.02794e-13	6.82789e-13
chrX	7084171	7084410	14.8926	0.000399323	0.0719808	0.994642	0.995988
chrX	7108751	7110360	159.986	0.158086	0.0248191	1.18164e-10	6.07471e-10
chrX	7120701	7120840	7.53264	-0.113485	0.0930118	0.153994	0.21318
chrX	7127101	7127370	24.0365	-0.778812	0.0605853	6.04011e-39	1.68018e-37
chrX	7132611	7132660	5.88419	-0.125536	0.0997754	0.13228	0.186791
chrX	7139201	7139510	15.3915	0.175488	0.0735585	0.0088273	0.0165803
chrX	7146971	7149120	645.307	0.0744292	0.0129383	7.98146e-09	3.43987e-08
chrX	7154151	7154290	8.59187	-0.029398	0.0844808	0.691631	0.752747
chrX	7170991	7171100	8.32419	0.432845	0.0998514	1.94437e-06	6.41183e-06
chrX	7192921	7193730	26.8192	0.171816	0.0555751	0.00110364	0.00245918
chrX	7214421	7214460	5.14745	-0.236429	0.120737	0.0153649	0.0274158
chrX	7332561	7332990	18.7947	-0.272772	0.0678386	1.66794e-05	4.88847e-05
chrX	7503361	7503550	14.5227	-0.0825025	0.0719462	0.208469	0.276865
chrX	7574441	7574620	20.3124	-0.272507	0.064941	8.0544e-06	2.45705e-05
chrX	7580281	7580340	6.28504	-0.0987262	0.0958337	0.223666	0.294077
chrX	7582271	7582550	30.3475	-0.342087	0.0549433	9.6291e-11	4.98892e-10
chrX	7586261	7586360	10.4764	0.00782756	0.0783403	0.911136	0.932756
chrX	7635571	7636320	44.4844	0.0364432	0.0403151	0.353248	0.433692
chrX	7636771	7637660	59.8203	-0.313309	0.0386265	1.20093e-16	9.97275e-16
chrX	7925951	7926140	22.2437	0.269007	0.0586987	1.41976e-06	4.76192e-06
chrX	7927301	7927500	9.11789	0.245015	0.0945022	0.00300979	0.00619771
chrX	7941831	7941860	5.51951	-0.020847	0.0939682	0.794758	0.839048
chrX	7996581	7996670	10.1831	0.0815398	0.0804634	0.25539	0.329399
chrX	8027741	8028390	63.5625	0.110927	0.0343578	0.000979679	0.00220332
chrX	8042491	8042520	5.86845	0.115466	0.099074	0.164784	0.226176
chrX	8082681	8084150	104.185	0.128365	0.0341563	9.82567e-05	0.000258849
chrX	8088621	8089370	40.4376	-0.0581756	0.0450543	0.181051	0.245333
chrX	8109121	8109230	9.01423	-0.435698	0.0971376	9.66786e-07	3.30627e-06
chrX	8183441	8183720	13.2903	-0.1404	0.0833633	0.0560175	0.087616
chrX	8201691	8202650	93.3783	-0.152721	0.0325612	1.73296e-06	5.75009e-06
chrX	8245571	8245630	7.09565	0.0139397	0.0876354	0.855022	0.887777
chrX	8306221	8306990	60.6861	0.204322	0.0426375	7.52885e-07	2.60814e-06
chrX	8364921	8364980	5.60281	0.0772214	0.0974066	0.344286	0.424396
chrX	8366261	8367080	48.8861	-0.29646	0.04272	1.16418e-12	7.09539e-12
chrX	8368631	8368640	4.6782	-0.107155	0.108105	0.225173	0.295747
chrX	8404221	8404710	21.4964	-0.169921	0.0639435	0.00430803	0.00861046
chrX	8425101	8425120	5.00104	-0.105858	0.104582	0.217244	0.28677
chrX	8433461	8433650	11.921	0.0921564	0.0820004	0.204432	0.272278
chrX	8453391	8454080	20.6847	0.0833694	0.0624046	0.152662	0.211575
chrX	8574211	8574680	21.8636	-0.0967211	0.0605105	0.0880706	0.130919
chrX	8589421	8589810	23.3292	-0.051897	0.0559429	0.327517	0.406942
chrX	8628061	8628380	13.6292	0.305281	0.0804526	3.45966e-05	9.71783e-05
chrX	8632651	8633490	55.2017	0.11069	0.0388636	0.00342948	0.00698442
chrX	8636051	8636060	4.59693	0.0279749	0.10227	0.738444	0.792475
chrX	8636271	8636340	5.92764	0.0944044	0.0969895	0.246928	0.320048
chrX	8636521	8636810	13.8665	0.416021	0.0884459	3.54284e-07	1.2758e-06
chrX	8650851	8651120	10.8893	-0.146082	0.0854513	0.0520829	0.082129
chrX	8672321	8672610	14.5865	0.22317	0.0766952	0.00137633	0.00301395
chrX	8683641	8685340	332.666	0.145121	0.018545	3.36127e-15	2.51194e-14
chrX	8688261	8689710	221.842	0.331632	0.0217845	5.34902e-53	2.72517e-51
chrX	8693051	8693060	4.6465	0.120797	0.11406	0.180162	0.244307
chrX	8724441	8724540	7.36676	-0.137444	0.0948596	0.0892196	0.132396
chrX	8725961	8726960	132.883	0.415593	0.0256016	4.41137e-60	2.98632e-58
chrX	8729421	8732760	336.475	-0.0367585	0.0184226	0.0447504	0.07174
chrX	8738711	8738880	12.5428	0.13023	0.0765689	0.0590907	0.0918964
chrX	8743301	8743310	4.63794	-0.0277741	0.102521	0.740171	0.793895
chrX	8748971	8749250	16.5521	-0.00692855	0.0675346	0.911435	0.932999
chrX	8815541	8815700	18.5316	-0.344527	0.0675055	6.79843e-08	2.65429e-07
chrX	8821231	8821620	27.4355	0.362754	0.0558966	1.61704e-11	8.97422e-11
chrX	8830661	8831010	13.157	-0.656613	0.0820135	9.93937e-17	8.29463e-16
chrX	8848901	8849120	12.2735	-0.147722	0.0853845	0.0488353	0.077565
chrX	8863901	8864570	42.0734	-0.0689135	0.042772	0.0963874	0.141693
chrX	8867121	8868170	62.6488	0.299593	0.0377016	4.94424e-16	3.92574e-15
chrX	8869071	8869130	7.10817	5.26977e-05	0.0915344	0.999212	0.999439
chrX	8886951	8887460	27.7332	-0.224501	0.0534654	1.07601e-05	3.23046e-05
chrX	8890331	8890470	9.739	-0.244174	0.0885916	0.00192808	0.00411374
chrX	8913501	8914430	53.1678	-0.483558	0.0409383	4.22146e-33	8.98033e-32
chrX	8960641	8961480	62.0621	-0.482655	0.0398403	1.06345e-34	2.4468e-33
chrX	8965601	8966230	19.2301	-0.641887	0.0707618	9.92943e-21	1.07722e-19
chrX	8971251	8971380	12.7581	-0.0147321	0.0723416	0.823546	0.862721
chrX	9055301	9055420	6.30124	-0.261043	0.10935	0.00431055	0.00861501
chrX	9071341	9071470	6.4298	-0.194217	0.10287	0.0247911	0.042266
chrX	9128131	9128230	6.33917	-0.463063	0.110527	3.37706e-06	1.0816e-05
chrX	9141381	9141850	37.0235	-0.0364298	0.0443046	0.395419	0.476454
chrX	9147641	9149310	143.862	0.0268128	0.0238213	0.255848	0.329908
chrX	9163301	9163900	25.3526	0.0578026	0.0535671	0.254189	0.32809
chrX	9199301	9199560	18.2713	0.37012	0.0674715	7.49514e-09	3.23918e-08
chrX	9291791	9291890	7.05273	-0.406108	0.105241	1.66036e-05	4.86757e-05
chrX	9293081	9293480	29.78	-0.297692	0.0522999	3.32456e-09	1.48789e-08
chrX	9336871	9337390	28.7716	-0.689305	0.052587	2.58799e-40	7.6945e-39
chrX	9340201	9343150	274.983	0.117576	0.0192098	7.123e-10	3.4036e-09
chrX	9349531	9350360	36.1659	-0.39236	0.0503695	1.11708e-15	8.64194e-15
chrX	9352541	9353590	119.473	-0.593054	0.0308642	1.67427e-83	2.56732e-81
chrX	9357611	9357740	7.92857	-0.000202032	0.0894362	0.992422	0.994352
chrX	9394261	9394830	32.6761	-0.163281	0.051836	0.000951202	0.00214403
chrX	9396581	9397610	147.909	-0.472345	0.026275	3.23004e-73	3.4686e-71
chrX	9416681	9417350	43.5066	0.366464	0.0441269	1.91454e-17	1.67928e-16
chrX	9420501	9421070	30.0121	0.37307	0.0544571	1.34965e-12	8.18905e-12
chrX	9429931	9430650	26.6211	0.179945	0.0602157	0.00144764	0.00315711
chrX	9462461	9463840	186.448	-0.0281976	0.0221932	0.200194	0.267408
chrX	9464101	9466710	241.819	-0.0394438	0.0190111	0.0368278	0.0602571
chrX	9467381	9468000	19.1394	-0.0160193	0.0623145	0.783512	0.829957
chrX	9498281	9498400	7.71554	-0.0651639	0.0886092	0.396167	0.477202
chrX	9525931	9526250	13.405	-0.131698	0.0757974	0.0543529	0.0853147
chrX	9530711	9531640	109.061	-0.107246	0.0272951	6.8448e-05	0.000184315
chrX	9532031	9532900	42.6217	0.0821965	0.0471331	0.0696519	0.106398
chrX	9534381	9535640	150.51	-0.27739	0.0253573	2.1239e-28	3.57413e-27
chrX	9565881	9567240	69.5952	0.0944918	0.0350452	0.00587203	0.0114295
chrX	9578321	9578760	27.6327	-0.200986	0.0547039	0.000110226	0.000288217
chrX	9581821	9582180	13.3623	-0.442824	0.0785373	2.38181e-09	1.08189e-08
chrX	9598161	9598780	32.9971	-0.0590189	0.0479326	0.200216	0.26742
chrX	9602921	9603730	68.9937	-0.0762083	0.0340735	0.0224927	0.0387257
chrX	9610851	9611960	69.5529	0.0946932	0.03358	0.00403045	0.00810051
chrX	9635471	9635760	20.8425	-0.132316	0.0646304	0.0273175	0.0460999
chrX	9643911	9645150	165.406	0.204979	0.0220425	6.75461e-21	7.40387e-20
chrX	9646431	9648170	304.104	-0.0188693	0.0167658	0.258079	0.332324
chrX	9650521	9650630	7.82631	-0.0361254	0.0879718	0.635518	0.703955
chrX	9651321	9652200	39.0213	0.0305493	0.0447992	0.481185	0.561116
chrX	9668601	9668840	13.4816	-0.613674	0.0834589	1.6342e-14	1.15525e-13
chrX	9670251	9671150	82.9638	0.0798866	0.0338197	0.0159343	0.0283403
chrX	9682561	9682590	6.12635	-0.141922	0.0998984	0.0904569	0.133995
chrX	9708751	9709410	43.3209	0.0753651	0.0415743	0.0618756	0.0957506
chrX	9746731	9746740	4.11765	-0.223824	0.127388	0.0251989	0.0428934
chrX	9785611	9787440	146.848	0.0353833	0.0274787	0.192124	0.258065
chrX	9788541	9789720	52.9425	0.0398106	0.0400939	0.307858	0.38615
chrX	9790891	9791970	88.3665	-0.338832	0.0312327	4.34312e-28	7.17969e-27
chrX	9797061	9798190	106.366	0.43542	0.0302579	8.31964e-48	3.40227e-46
chrX	9835181	9835840	26.1751	-0.272999	0.0561382	3.48781e-07	1.25711e-06
chrX	9855601	9856280	25.4971	-0.291927	0.0582818	1.47519e-07	5.54754e-07
chrX	9874021	9874390	27.5033	-0.122036	0.0527088	0.0149944	0.0268071
chrX	9877781	9878800	56.2138	-0.0506312	0.0368832	0.160174	0.220666
chrX	9885121	9885640	39.2313	0.127756	0.0448876	0.00317145	0.00650202
chrX	9890531	9891160	29.797	-0.0459485	0.0497436	0.335511	0.415247
chrX	9897591	9898760	106.739	-0.190347	0.0309898	4.12625e-10	2.01546e-09
chrX	9899231	9900170	157.205	0.0186578	0.0237068	0.426929	0.508113
chrX	9902731	9903510	39.3684	-0.250147	0.0454947	1.33471e-08	5.61766e-08
chrX	9909411	9909470	6.58678	-0.051062	0.0910879	0.514221	0.592615
chrX	9911201	9913610	207.537	-0.0232343	0.0214955	0.276032	0.351919
chrX	9923591	9923600	4.67599	-0.0276033	0.102611	0.742063	0.795585
chrX	9927401	9929010	340.957	-0.0335714	0.0172559	0.0505709	0.0800127
chrX	9934361	9934590	10.5454	-0.240019	0.0922288	0.00303429	0.00624318
chrX	9935551	9935890	15.3766	-0.030391	0.0682234	0.629268	0.698429
chrX	9937891	9938100	11.7849	-0.321847	0.0825411	2.07202e-05	5.99861e-05
chrX	9940351	9940980	39.9085	-0.277967	0.049724	6.68072e-09	2.90264e-08
chrX	9941351	9941440	7.47626	-0.0557918	0.0869955	0.461804	0.542201
chrX	9947201	9947420	15.0507	-0.381715	0.0764116	9.86581e-08	3.78121e-07
chrX	9948191	9949120	62.8277	-0.142068	0.0371467	9.94707e-05	0.000261871
chrX	9981641	9981750	7.47568	-0.360069	0.104013	9.26143e-05	0.000244864
chrX	9983901	9984160	14.9723	-0.523554	0.0783936	2.59701e-12	1.53774e-11
chrX	9995851	9996210	37.6479	-0.232274	0.0451684	1.06267e-07	4.05958e-07
chrX	10010331	10012280	131.829	0.0399822	0.0266945	0.129576	0.183451
chrX	10014211	10016820	559.816	0.0628847	0.0148518	2.13253e-05	6.16426e-05
chrX	10041181	10041950	71.8388	-0.0880319	0.0370821	0.014927	0.0266963
chrX	10047211	10048370	59.5032	-0.191745	0.0362875	6.48965e-08	2.5388e-07
chrX	10049681	10050970	62.6367	-0.428974	0.0378222	8.16159e-31	1.554e-29
chrX	10071461	10072490	83.2325	0.166305	0.0348342	1.06095e-06	3.61373e-06
chrX	10072841	10073350	23.9468	-0.472352	0.0614971	1.9231e-15	1.46285e-14
chrX	10079401	10079800	13.785	-0.364428	0.0805235	1.07106e-06	3.64674e-06
chrX	10082821	10083630	72.0942	-0.220922	0.033604	2.08166e-11	1.14477e-10
chrX	10105351	10105720	21.5195	-0.298521	0.062303	4.29236e-07	1.53061e-06
chrX	10119301	10119860	55.1037	-0.131073	0.0528625	0.00889496	0.0166957
chrX	10131891	10132010	7.66222	-0.548965	0.101556	6.44145e-09	2.80342e-08
chrX	10151961	10152440	31.4657	-0.363791	0.0523331	6.54218e-13	4.06845e-12
chrX	10156281	10157410	118.763	-0.0651157	0.025958	0.0111595	0.0205106
chrX	10158301	10159480	52.4316	0.00972766	0.0420072	0.811662	0.852893
chrX	10166521	10167080	29.2143	-0.45417	0.0561649	7.9245e-17	6.65669e-16
chrX	10173031	10174170	98.8705	0.0386979	0.0342271	0.248768	0.322065
chrX	10189481	10190650	83.8319	0.292168	0.0368231	5.71923e-16	4.5186e-15
chrX	10223451	10223560	7.54423	-0.055827	0.0870656	0.461653	0.54207
chrX	10233281	10233890	37.1967	0.14143	0.0494528	0.00280709	0.00581378
chrX	10244851	10245270	15.0514	-0.43216	0.0761458	1.93036e-09	8.84218e-09
chrX	10246881	10247110	10.6359	-0.233091	0.0840308	0.00196008	0.00417777
chrX	10359081	10359350	17.4636	0.504268	0.0702776	8.40303e-14	5.61943e-13
chrX	10360081	10360480	24.7508	0.0904532	0.0532624	0.0743867	0.112787
chrX	10381271	10381500	16.7511	-0.10016	0.0701328	0.118646	0.169969
chrX	10408511	10408530	4.1364	-0.04866	0.105918	0.569664	0.644454
chrX	10416501	10416700	8.85711	-0.764573	0.104149	1.31759e-14	9.38706e-14
chrX	10447961	10448320	12.6714	-0.423467	0.0822888	3.87795e-08	1.55495e-07
chrX	10472711	10473070	22.5952	-0.357727	0.0615175	1.14441e-09	5.36017e-09
chrX	10496331	10496790	29.3012	-0.00381047	0.049231	0.935792	0.951576
chrX	10509011	10509140	7.63853	0.0392727	0.0868044	0.60623	0.677733
chrX	10514861	10515160	16.2498	0.336899	0.0724034	6.80475e-07	2.36923e-06
chrX	10516881	10517310	15.4565	-0.618303	0.0859333	4.55246e-14	3.11042e-13
chrX	10570051	10570260	12.8455	-0.0203219	0.0750301	0.764484	0.814179
chrX	10576321	10576470	8.55142	-0.200896	0.0931604	0.0129742	0.0235086
chrX	10577211	10577290	7.77759	-0.0164813	0.0840291	0.824131	0.863175
chrX	10579441	10580210	32.7665	-0.138887	0.0510396	0.00434683	0.00868247
chrX	10591341	10592270	82.4919	0.30113	0.0351318	2.5906e-18	2.41169e-17
chrX	10598001	10598100	10.3727	0.308069	0.0848328	6.62169e-05	0.000178732
chrX	10600541	10601350	46.1562	0.191404	0.0424494	3.27643e-06	1.05136e-05
chrX	10611661	10613150	95.432	0.170347	0.0294426	4.22659e-09	1.87301e-08
chrX	10614381	10614490	6.58937	-0.0164114	0.0887947	0.830863	0.86842
chrX	10615621	10617470	129.699	0.204984	0.0255013	4.37256e-16	3.48563e-15
chrX	10617651	10620940	288.156	0.0393272	0.0168403	0.018982	0.0332168
chrX	10629631	10629750	7.9403	0.0121539	0.0852531	0.871096	0.900865
chrX	10633491	10635120	102.565	0.475249	0.0313353	7.3889e-53	3.73901e-51
chrX	10636211	10636630	29.9056	-0.0018504	0.0471739	0.967283	0.975387
chrX	10658231	10658390	9.50657	0.0290511	0.0814471	0.687475	0.749153
chrX	10659911	10660580	55.3745	0.0133887	0.0386266	0.722468	0.779025
chrX	10667101	10667880	71.5682	0.275827	0.037492	5.63529e-14	3.82358e-13
chrX	10676311	10676870	27.8774	0.0738061	0.0527622	0.142138	0.198848
chrX	10677501	10677840	27.8572	-0.0115411	0.0525244	0.817821	0.857984
chrX	10697211	10697760	15.8748	0.30719	0.0754757	1.11347e-05	3.33584e-05
chrX	10722851	10723060	19.0517	0.111619	0.0621076	0.0543156	0.0852627
chrX	10725211	10725270	6.55764	-0.0728926	0.0942479	0.362965	0.443671
chrX	10728821	10729280	22.0752	-0.228894	0.0618014	8.17713e-05	0.000217773
chrX	10743501	10744490	56.485	0.0419906	0.0383069	0.261286	0.335814
chrX	10755501	10756670	53.1443	-0.47523	0.0427649	1.4014e-29	2.51575e-28
chrX	10768891	10770490	149.603	0.492032	0.0282253	5.05538e-69	4.68953e-67
chrX	10831821	10831940	6.4693	-0.068031	0.097693	0.407511	0.488633
chrX	10922301	10922450	9.47735	0.0524033	0.0824629	0.472757	0.552905
chrX	10945711	10945800	6.41003	-0.445619	0.112897	9.56031e-06	2.8902e-05
chrX	10971131	10971340	11.2182	-0.220092	0.0906381	0.00608543	0.0118085
chrX	10989301	10989810	41.6454	-0.249436	0.0458443	1.87706e-08	7.77597e-08
chrX	11064891	11065420	16.7086	-0.245785	0.0714075	0.000195105	0.000491494
chrX	11100551	11101030	21.958	0.43242	0.0652572	4.84992e-12	2.80891e-11
chrX	11110591	11112110	235.122	0.00324721	0.0194109	0.866488	0.897131
chrX	11144081	11144610	45.4562	0.28835	0.0417394	1.41088e-12	8.54489e-12
chrX	11152311	11152450	8.54871	-0.0284773	0.0866614	0.705025	0.764315
chrX	11180801	11180820	4.90341	-0.0366358	0.101316	0.659989	0.725605
chrX	11239331	11239550	18.0427	0.158563	0.0660957	0.00959075	0.017876
chrX	11265451	11266880	83.0142	0.343742	0.033245	1.01992e-25	1.48243e-24
chrX	11341331	11342370	83.5701	0.126463	0.033898	0.000139669	0.000359887
chrX	11346041	11346600	37.6991	0.108159	0.0448544	0.0124846	0.0227006
chrX	11347501	11347560	5.74079	-0.198914	0.108387	0.0253814	0.0431697
chrX	11351691	11351810	7.94582	0.00942378	0.0832705	0.899749	0.92371
chrX	11381571	11381800	24.613	0.0783977	0.0561245	0.140166	0.196463
chrX	11421631	11422380	36.3218	-0.274186	0.047135	1.82067e-09	8.35953e-09
chrX	11427221	11428160	49.9648	0.164268	0.0419605	5.38552e-05	0.00014727
chrX	11437381	11438240	72.3214	0.140735	0.0383549	0.000163782	0.000417243
chrX	11446421	11446670	12.707	-0.58095	0.0817696	1.17661e-13	7.77554e-13
chrX	11451041	11451660	39.1392	-0.162101	0.0482355	0.000354302	0.00085665
chrX	11452711	11452830	8.43835	-0.407078	0.0975943	4.44431e-06	1.40107e-05
chrX	11457731	11458630	77.3669	-0.167889	0.0345468	6.8738e-07	2.39169e-06
chrX	11478841	11479310	29.1194	-0.894774	0.0546808	2.25813e-61	1.59638e-59
chrX	11480841	11481350	14.7398	-0.165563	0.076321	0.0162577	0.0288576
chrX	11499471	11500210	58.0444	-0.286515	0.0381713	1.75171e-14	1.23516e-13
chrX	11532471	11532490	5.8245	1.09941	0.119764	2.88489e-21	3.23438e-20
chrX	11532871	11533450	39.5233	0.22163	0.0468274	9.25663e-07	3.17237e-06
chrX	11664951	11666410	51.2239	-0.639489	0.042999	5.29752e-51	2.48923e-49
chrX	11724541	11724630	8.73539	0.076182	0.08517	0.307515	0.385777
chrX	11757211	11759900	710.719	0.0775666	0.0121578	1.58886e-10	8.07542e-10
chrX	11770031	11770690	33.8657	0.039981	0.0470028	0.377631	0.458551
chrX	11787611	11787950	40.9016	0.229598	0.0434792	5.12334e-08	2.02687e-07
chrX	11908521	11908600	7.77484	0.242257	0.0957199	0.00369495	0.00747943
chrX	11944641	11944740	10.1975	0.0623767	0.0816038	0.388494	0.469485
chrX	11953671	11953970	14.7281	-0.588813	0.0761752	1.03261e-15	8.00968e-15
chrX	12005631	12005760	8.24775	-0.220898	0.097726	0.00862671	0.0162382
chrX	12008111	12008130	4.4952	-0.157483	0.11654	0.0873689	0.129995
chrX	12008301	12008390	5.87844	-0.362339	0.114321	0.000255072	0.000630741
chrX	12065401	12065510	9.92917	-0.0845335	0.0816171	0.243016	0.3157
chrX	12138081	12138970	34.8054	-0.0576806	0.0492743	0.22221	0.292436
chrX	12308151	12308780	34.4413	-0.393109	0.052994	1.9479e-14	1.36825e-13
chrX	12315501	12315820	12.6786	-0.516582	0.0860665	2.01134e-10	1.01352e-09
chrX	12319071	12319280	14.1696	-0.524675	0.077966	1.81079e-12	1.08676e-11
chrX	12441091	12441210	8.48108	0.0986508	0.0900176	0.204617	0.272482
chrX	12441321	12441620	13.0923	0.0119954	0.0719447	0.854168	0.887077
chrX	12571341	12571660	14.8572	0.160902	0.0754705	0.0184343	0.0323537
chrX	12701871	12701890	6.00336	0.00282182	0.0931995	0.971621	0.978816
chrX	12721211	12721220	4.19247	0.0374038	0.105071	0.659584	0.725258
chrX	12770581	12770670	8.99096	0.0175902	0.0841239	0.81262	0.853691
chrX	12771431	12771740	21.1224	0.356403	0.0658273	1.03825e-08	4.42062e-08
chrX	12790101	12792410	270.3	-0.0358056	0.0183908	0.0502264	0.0795245
chrX	12814551	12814740	17.1766	-0.111777	0.064974	0.0636605	0.0982181
chrX	12878601	12878700	7.31032	0.17243	0.101152	0.0423975	0.0683533
chrX	12894231	12894300	6.42769	0.0946962	0.0941008	0.237459	0.309507
chrX	12901621	12901730	9.71421	-0.026494	0.0792002	0.70854	0.767333
chrX	12946511	12947450	79.0666	0.36621	0.034494	4.51429e-27	7.07709e-26
chrX	12949601	12951120	91.2536	0.131243	0.0331058	5.24556e-05	0.000143678
chrX	12965361	12966210	79.7877	-0.0633451	0.0313262	0.0397623	0.0645493
chrX	12970381	12971880	116.546	0.155283	0.0263435	2.39907e-09	1.08933e-08
chrX	12973381	12980800	839.959	-0.0579799	0.0141107	3.72879e-05	0.000104289
chrX	12981611	12982410	39.8232	-0.314813	0.0498669	6.25867e-11	3.29729e-10
chrX	12998061	12998990	67.4356	-0.468384	0.0410554	4.21988e-31	8.15557e-30
chrX	12999791	13000980	101.329	-0.232356	0.031044	2.75003e-14	1.90828e-13
chrX	13005701	13006720	66.2383	0.455276	0.0341849	6.27238e-41	1.91611e-39
chrX	13007871	13008450	27.2591	-0.272674	0.0543414	1.85639e-07	6.90139e-07
chrX	13009421	13009620	9.98949	-0.292107	0.0915831	0.000345498	0.000836559
chrX	13013871	13013990	8.63799	-0.167439	0.0904832	0.0331589	0.0548704
chrX	13014841	13014930	6.86353	-0.00750883	0.0915592	0.923535	0.942454
chrX	13016051	13016060	4.16582	-0.0987855	0.110172	0.260078	0.334511
chrX	13028751	13030940	274.732	-0.117793	0.0197427	1.83789e-09	8.43523e-09
chrX	13046201	13046840	23.6914	-0.571839	0.0675447	2.1286e-18	1.99387e-17
chrX	13048431	13048550	7.49897	-0.146819	0.096573	0.0734352	0.111513
chrX	13078961	13079440	19.2159	-0.124401	0.0626828	0.0333582	0.0551741
chrX	13094961	13095420	24.5512	-0.782036	0.0622956	2.29631e-37	5.9444e-36
chrX	13101781	13101990	13.0319	-0.104013	0.085012	0.162169	0.223059
chrX	13111001	13111250	13.9686	-0.030175	0.0734607	0.651231	0.717863
chrX	13122951	13123380	17.2328	0.184689	0.0705622	0.00438394	0.0087489
chrX	13151561	13152530	61.6302	-0.0746911	0.0382114	0.0448027	0.0718125
chrX	13161101	13161310	11.1332	-0.00980695	0.0780837	0.888845	0.914887
chrX	13162091	13162400	11.4697	-0.187465	0.084882	0.0124854	0.0227016
chrX	13164301	13165480	62.8065	-0.0963205	0.0345089	0.00437194	0.00872726
chrX	13165601	13166160	19.8321	-0.0254334	0.0613343	0.658297	0.724148
chrX	13166711	13168220	223.795	-0.101208	0.021486	2.02823e-06	6.67226e-06
chrX	13197621	13199080	236.456	-0.356575	0.0228199	8.29417e-56	4.74613e-54
chrX	13212191	13212640	14.2613	-0.366951	0.0762404	2.68084e-07	9.78825e-07
chrX	13220091	13221690	63.2333	0.0640065	0.0399356	0.0995506	0.145802
chrX	13223731	13225010	189.273	-0.136682	0.0227636	1.3365e-09	6.21832e-09
chrX	13256311	13257060	62.8608	0.303946	0.0361688	1.15839e-17	1.03185e-16
chrX	13266551	13267280	56.1087	-0.205356	0.039155	7.21771e-08	2.80972e-07
chrX	13283011	13285650	532.634	-0.148398	0.0183694	4.18921e-16	3.34442e-15
chrX	13293781	13293870	6.74861	-0.525755	0.110909	2.24455e-07	8.2658e-07
chrX	13357951	13358260	20.0431	-0.0442913	0.0592753	0.427507	0.50869
chrX	13364501	13364800	11.3887	-0.179339	0.0868717	0.0187698	0.0328822
chrX	13369361	13370390	63.8963	-0.00223966	0.0358853	0.949008	0.961673
chrX	13371191	13371420	11.4119	-0.442027	0.0854898	2.84175e-08	1.15592e-07
chrX	13373711	13374190	27.115	-0.469772	0.0566806	1.4898e-17	1.31739e-16
chrX	13376931	13377250	13.1097	-0.0323037	0.0795694	0.648693	0.715684
chrX	13379291	13379360	6.02505	-0.0979571	0.09781	0.229957	0.301157
chrX	13398291	13399020	44.9663	-0.310843	0.044817	9.87406e-13	6.05204e-12
chrX	13418491	13418500	4.45627	0.0199555	0.103889	0.812803	0.853837
chrX	13428041	13429140	93.3736	0.220854	0.0300356	8.33294e-14	5.57364e-13
chrX	13429821	13430740	39.2678	0.58267	0.0515414	1.06949e-30	2.02561e-29
chrX	13432451	13433560	72.0189	0.154193	0.0387243	4.29248e-05	0.000119022
chrX	13473411	13474210	46.2685	-0.298696	0.0422695	4.14171e-13	2.62114e-12
chrX	13486711	13488940	324.734	0.160611	0.0168594	1.02555e-21	1.18272e-20
chrX	13498351	13498470	7.50729	0.197564	0.0996978	0.0198012	0.0345081
chrX	13569591	13570460	27.8352	-0.205955	0.0527367	4.33429e-05	0.000120123
chrX	13645931	13646510	37.0738	0.264167	0.0462176	3.5408e-09	1.58044e-08
chrX	13647531	13647540	4.54259	0.244343	0.128986	0.0165899	0.029398
chrX	13647661	13648180	55.42	0.246222	0.0388849	9.12361e-11	4.73784e-10
chrX	13652481	13654040	533.204	0.0113683	0.0132136	0.388448	0.469444
chrX	13658781	13659260	15.7428	-0.330953	0.0747859	2.07081e-06	6.80599e-06
chrX	13666471	13667470	70.5703	-0.341049	0.0347992	2.40259e-23	3.04281e-22
chrX	13688461	13690270	343.84	-0.0308456	0.0190568	0.10335	0.150614
chrX	13693351	13694700	42.7298	-0.24234	0.0464348	6.68345e-08	2.61117e-07
chrX	13699151	13699180	5.11998	-0.161124	0.109104	0.07055	0.107604
chrX	13699461	13699670	9.57246	-0.206227	0.0924721	0.0103466	0.019147
chrX	13717351	13718880	258.078	-0.0132881	0.0192954	0.488213	0.567821
chrX	13722041	13722840	36.9818	-0.297929	0.0475737	5.87757e-11	3.10372e-10
chrX	13732291	13732950	35.2958	-0.046236	0.0465013	0.302407	0.380287
chrX	13733601	13735360	375.871	0.0512057	0.0150974	0.000663252	0.00153403
chrX	13747881	13748100	17.9674	-0.229433	0.0659597	0.000192618	0.000485578
chrX	13750351	13750460	9.63548	-0.47175	0.0995968	2.40469e-07	8.82427e-07
chrX	13756291	13757140	39.2608	-0.21803	0.0451848	5.94253e-07	2.08217e-06
chrX	13763051	13767010	223.959	-0.0134792	0.0227339	0.549455	0.625732
chrX	13769961	13770410	19.7094	0.421356	0.067607	6.79434e-11	3.56869e-10
chrX	13778901	13779280	31.1645	-0.0718116	0.0516372	0.145076	0.202422
chrX	13781421	13781490	5.04463	-0.333606	0.120402	0.00102715	0.0023017
chrX	13790251	13793110	433.358	-1.54172e-05	0.0190173	0.999156	0.9994
chrX	13793821	13794470	16.4867	-0.140935	0.0746176	0.0367773	0.0601853
chrX	13815981	13817790	319.106	-0.143444	0.0170497	2.68353e-17	2.32959e-16
chrX	13823341	13823580	11.022	-0.0961473	0.0781556	0.169359	0.231628
chrX	13825071	13827530	176.44	0.158075	0.025626	4.28849e-10	2.09068e-09
chrX	13836951	13838770	144.834	0.187985	0.0243815	6.72156e-15	4.90489e-14
chrX	13845781	13846010	12.5204	-0.111043	0.0754584	0.103107	0.150301
chrX	13852441	13852680	11.9072	-0.549434	0.0874332	3.60401e-11	1.94138e-10
chrX	13853971	13854460	22.107	-0.384802	0.0610099	4.96048e-11	2.63941e-10
chrX	13855951	13856490	17.8428	0.139134	0.0675644	0.0254798	0.0433229
chrX	13857991	13858010	5.01011	0.0367541	0.0985407	0.655507	0.721631
chrX	13863101	13865210	247.944	-0.0551183	0.0234484	0.0175908	0.0310052
chrX	13876451	13877380	100.349	-0.154483	0.0288951	5.71767e-08	2.25069e-07
chrX	13888371	13888900	27.4951	-0.140126	0.0525386	0.00509119	0.0100369
chrX	13891201	13892610	192.158	-0.1225	0.0210605	4.53864e-09	2.00562e-08
chrX	13893781	13894330	25.4257	-0.0870627	0.0556266	0.0983677	0.144262
chrX	13894871	13895280	21.6044	-0.198315	0.0590133	0.000366956	0.000884899
chrX	13897681	13898430	35.7153	0.134819	0.045615	0.00216578	0.00457963
chrX	13899371	13900140	45.1455	-0.128399	0.0415704	0.00144821	0.00315822
chrX	13903401	13904030	44.3221	0.0589513	0.0431076	0.158237	0.218329
chrX	13905531	13907300	218.489	0.00423539	0.0207265	0.837088	0.873475
chrX	13910231	13910820	20.9231	-0.132339	0.0630382	0.0236977	0.0405975
chrX	13911681	13911830	11.8112	-0.0938255	0.0746604	0.165314	0.226804
chrX	13932041	13932700	23.6374	0.0462698	0.0576584	0.395551	0.476576
chrX	13935481	13935500	4.984	0.0543986	0.0996622	0.511108	0.589643
chrX	13935731	13940500	383.793	-0.00832843	0.0173611	0.629629	0.698699
chrX	13954911	13956380	133.095	0.311034	0.0255835	1.32351e-34	3.03019e-33
chrX	13957181	13957230	5.67147	0.0692261	0.0947779	0.388631	0.469621
chrX	13991361	13991370	4.57125	-0.0118807	0.101351	0.886213	0.912789
chrX	13993951	13994450	37.5245	-0.258409	0.0499094	7.27176e-08	2.82954e-07
chrX	14025841	14028010	264.78	-0.0684165	0.0221888	0.00186349	0.00398605
chrX	14029001	14030530	226.746	0.191672	0.0200389	5.7708e-22	6.7528e-21
chrX	14032041	14032860	36.5211	0.139147	0.0459759	0.00167756	0.00361812
chrX	14039291	14039610	18.934	-0.120574	0.0628222	0.0394032	0.0640217
chrX	14051541	14051680	12.594	0.312268	0.0811995	2.79391e-05	7.94427e-05
chrX	14059141	14059380	14.9524	0.182012	0.0759894	0.00823244	0.0155644
chrX	14095791	14095960	18.183	-0.217965	0.0652208	0.000342347	0.0008295
chrX	14159161	14159250	7.77841	0.0638446	0.089773	0.409225	0.49033
chrX	14193421	14193860	24.2482	-0.953875	0.0613497	9.52188e-56	5.43782e-54
chrX	14232561	14233120	63.7106	0.260672	0.0344998	1.41113e-14	1.00295e-13
chrX	14291671	14292790	61.3502	0.603348	0.0375354	3.58606e-59	2.33499e-57
chrX	14351571	14352770	64.0772	-0.100694	0.0374986	0.00588807	0.0114594
chrX	14360921	14362480	125.901	-0.375444	0.0284337	1.43292e-40	4.31463e-39
chrX	14362731	14363060	14.4824	-0.512237	0.0778291	5.21185e-12	3.01195e-11
chrX	14387161	14387230	6.1357	-0.196854	0.108857	0.0284153	0.0477628
chrX	14440141	14440570	31.4756	-0.331104	0.0514498	2.74242e-11	1.49205e-10
chrX	14476031	14476790	44.7764	-0.328549	0.043008	4.90343e-15	3.61706e-14
chrX	14497521	14497580	6.38157	-0.0443514	0.0937751	0.577262	0.651475
chrX	14501411	14501820	36.8892	-0.316315	0.0471711	4.83415e-12	2.80006e-11
chrX	14508061	14508580	22.5352	-0.128302	0.0563694	0.0160539	0.0285308
chrX	14528711	14529740	88.2132	0.213543	0.0315134	5.57377e-12	3.21249e-11
chrX	14554211	14554520	19.2099	-0.393546	0.0671843	7.69461e-10	3.66444e-09
chrX	14583121	14583410	16.3054	-0.112788	0.0661262	0.0650976	0.100173
chrX	14584311	14585270	91.6936	0.0922255	0.0308079	0.00233032	0.00489948
chrX	14590691	14591100	23.04	-0.305659	0.0637608	3.9606e-07	1.41806e-06
chrX	14607331	14607340	4.53288	-0.0844336	0.107686	0.330274	0.409803
chrX	14607651	14607760	7.51244	-0.0953328	0.0910627	0.223777	0.294181
chrX	14616411	14616550	7.7843	-0.0132722	0.0854221	0.858602	0.890684
chrX	14673581	14674400	70.6247	0.0191484	0.0352836	0.579805	0.653738
chrX	14676461	14676740	17.603	-0.0831127	0.0646356	0.166272	0.227955
chrX	14690601	14690870	12.2081	-0.541186	0.0919372	3.53218e-10	1.73671e-09
chrX	14697611	14697700	10.3256	0.0440094	0.0777438	0.529159	0.60685
chrX	14705191	14705710	32.8903	0.368723	0.052912	5.51702e-13	3.45135e-12
chrX	14801181	14801390	10.6872	-0.479223	0.0986023	1.27777e-07	4.83805e-07
chrX	14832771	14832840	5.82529	-0.161809	0.104104	0.0612926	0.0949609
chrX	14872531	14874100	608.755	0.0576955	0.0127202	5.42118e-06	1.68972e-05
chrX	14899721	14899980	21.1365	0.0943395	0.0591529	0.0898559	0.133223
chrX	15114921	15115350	16.6764	-0.0411682	0.0667986	0.50509	0.584029
chrX	15143441	15143500	8.18577	-0.0561653	0.0846351	0.450303	0.531029
chrX	15269621	15270340	49.5813	0.0506662	0.0412249	0.205971	0.274008
chrX	15300061	15300260	11.9455	0.106751	0.0779516	0.126943	0.180248
chrX	15309631	15310890	146.064	0.117091	0.027166	1.24809e-05	3.7157e-05
chrX	15334731	15336390	588.292	-0.0241458	0.0128953	0.0603991	0.0937132
chrX	15349121	15349460	28.4646	0.00108477	0.0496553	0.982011	0.986579
chrX	15447941	15448480	36.8924	-0.905646	0.0645066	2.75081e-46	1.06208e-44
chrX	15468051	15468380	23.1541	0.251095	0.0580612	5.2226e-06	1.63169e-05
chrX	15470961	15471460	35.0335	0.0907564	0.0466618	0.0434493	0.0698655
chrX	15492681	15494080	219.575	0.0122194	0.019227	0.522657	0.600727
chrX	15497781	15498340	35.3877	0.414857	0.0477029	5.48229e-19	5.33025e-18
chrX	15511441	15512080	50.1403	-0.486233	0.0421122	9.20252e-32	1.8366e-30
chrX	15524561	15524750	8.49582	-1.05301	0.105079	6.73396e-25	9.34029e-24
chrX	15531661	15531780	6.95488	-0.0862379	0.0920079	0.274266	0.349973
chrX	15565071	15565510	37.3996	-0.140279	0.0444288	0.00107433	0.00239905
chrX	15576181	15576330	9.01622	-0.235846	0.0913187	0.00333206	0.00680363
chrX	15580001	15580730	27.7469	0.0690207	0.0517927	0.162973	0.224019
chrX	15645341	15645940	33.7022	-0.0610284	0.0527394	0.224231	0.294683
chrX	15653751	15654850	61.2553	0.150931	0.0375223	3.70449e-05	0.000103648
chrX	15674291	15676380	880.356	-0.0319545	0.0130773	0.0143157	0.0257042
chrX	15679331	15679690	23.2114	-0.123259	0.0553724	0.01876	0.0328673
chrX	15687191	15687500	25.1685	-0.00297592	0.0557429	0.954665	0.965782
chrX	15710971	15711250	14.0861	-0.578878	0.0800657	4.33879e-14	2.96855e-13
chrX	15714471	15715090	40.2352	-0.378614	0.047464	2.66925e-16	2.1605e-15
chrX	15737921	15738530	34.9568	0.377586	0.0499035	7.04213e-15	5.13296e-14
chrX	15750821	15751740	43.0053	-0.270864	0.0438516	2.05531e-10	1.03461e-09
chrX	15761571	15762050	26.6563	0.196108	0.0563998	0.000240982	0.000598458
chrX	15769531	15769550	4.31007	-0.163767	0.119135	0.0799829	0.120258
chrX	15789771	15791320	262.277	-0.11396	0.0204426	1.93565e-08	8.00577e-08
chrX	15813641	15813720	5.93446	-0.0244154	0.0994924	0.765197	0.814788
chrX	15816031	15816990	44.081	-0.101583	0.045172	0.019707	0.0343564
chrX	15838131	15838300	12.4277	-0.369269	0.0785686	4.73431e-07	1.67938e-06
chrX	15847941	15850430	159.373	0.290872	0.0238396	9.0172e-35	2.08359e-33
chrX	15853601	15856120	968.441	0.0327496	0.0135933	0.0156235	0.0278365
chrX	15856341	15857170	37.0869	0.0993599	0.0471225	0.0283422	0.0476495
chrX	15863941	15864430	26.9218	-0.0490171	0.0550452	0.348102	0.428334
chrX	15864871	15864940	6.12684	0.0808474	0.0979426	0.327614	0.407044
chrX	15870481	15870760	8.62866	0.0142778	0.0835705	0.846487	0.880872
chrX	15873051	15874510	284.927	0.0690484	0.0195326	0.000371978	0.000896168
chrX	15877191	15877780	28.377	-0.291113	0.05333	1.26986e-08	5.3566e-08
chrX	15881641	15883460	216.312	0.254524	0.0214258	5.37734e-33	1.13705e-31
chrX	15906661	15906770	8.43969	-0.0996446	0.0883606	0.193584	0.25974
chrX	15908751	15909330	24.2087	-0.220498	0.0586366	6.8852e-05	0.000185315
chrX	15918711	15918980	18.0702	-0.477625	0.0699358	9.85154e-13	6.03867e-12
chrX	15930541	15930890	17.263	0.0538709	0.0649426	0.37249	0.453311
chrX	15947161	15948210	64.9619	0.364721	0.0413782	2.20054e-19	2.19779e-18
chrX	15956381	15957170	36.6703	-0.216092	0.0487743	4.03019e-06	1.27781e-05
chrX	15973401	15973620	29.4166	0.308298	0.0533749	1.91135e-09	8.75952e-09
chrX	15988851	15989950	63.4234	0.0748392	0.0364187	0.0355042	0.058325
chrX	16018181	16018640	20.4032	-0.0515965	0.0619435	0.372821	0.453656
chrX	16024011	16024930	99.0408	-0.100825	0.0298488	0.000600028	0.00139761
chrX	16077851	16078150	22.9089	0.568109	0.0640059	6.73291e-20	6.95002e-19
chrX	16123111	16123760	70.8103	0.105003	0.0327028	0.00107256	0.0023954
chrX	16160781	16161070	15.7948	-0.530852	0.0761504	3.36927e-13	2.14687e-12
chrX	16185751	16186060	17.4712	-0.172096	0.0685402	0.00646493	0.0124817
chrX	16212531	16212710	11.5384	0.652806	0.0853961	1.84288e-15	1.40338e-14
chrX	16307801	16309730	353.446	0.187867	0.0188723	1.24084e-23	1.59517e-22
chrX	16316141	16316930	70.4296	-0.0276994	0.0358614	0.429728	0.510866
chrX	16333351	16333770	21.7257	-0.0326869	0.060202	0.562925	0.638178
chrX	16386311	16386370	5.57361	-0.466443	0.127135	2.64975e-05	7.56018e-05
chrX	16436501	16436870	35.1068	0.30088	0.0474715	6.05513e-11	3.19357e-10
chrX	16445151	16445440	19.3715	0.275725	0.0655112	7.44728e-06	2.28129e-05
chrX	16484291	16484700	26.4618	-0.515993	0.0574804	3.21265e-20	3.38181e-19
chrX	16491171	16492350	159.882	-0.169932	0.0268639	1.43154e-10	7.30323e-10
chrX	16589331	16589540	10.7717	-0.30066	0.0872204	0.00013604	0.000351087
chrX	16594671	16594900	10.7793	-0.0761509	0.0827535	0.297115	0.37463
chrX	16628511	16630200	136.237	-0.0249028	0.0259432	0.331653	0.411208
chrX	16651361	16651590	11.384	-0.403115	0.0866679	4.89004e-07	1.73155e-06
chrX	16664111	16664300	11.7999	0.165611	0.0818512	0.0230997	0.0396618
chrX	16664721	16664850	8.90366	0.0796551	0.0849194	0.285838	0.362552
chrX	16666041	16667550	197.7	-0.0290333	0.0218205	0.179849	0.243957
chrX	16670771	16671490	37.5603	-0.0526205	0.0437601	0.214217	0.283407
chrX	16694971	16695370	30.1317	-0.0760535	0.0512087	0.120148	0.171823
chrX	16705271	16705810	42.9883	-0.029814	0.0443426	0.486993	0.566716
chrX	16711331	16713180	194.714	-0.0485161	0.0227268	0.0312439	0.052021
chrX	16718991	16720550	496.275	-0.0166175	0.0137981	0.226922	0.297705
chrX	16739801	16740010	11.9771	0.095003	0.0763446	0.167431	0.229295
chrX	16753931	16754460	27.6339	-0.465355	0.0611141	2.55845e-15	1.92828e-14
chrX	16771361	16772650	58.6326	-0.102038	0.0402111	0.00902274	0.0169134
chrX	16785551	16787540	652.327	0.0113103	0.0126221	0.369185	0.449975
chrX	16807671	16807800	10.5105	-0.300769	0.0881323	0.00015149	0.000388112
chrX	16822931	16823000	5.30514	-0.0384055	0.100945	0.643839	0.711407
chrX	16826151	16826590	20.5001	0.105454	0.0616456	0.0672258	0.1031
chrX	16836501	16836680	13.5592	-0.470695	0.0809119	7.24345e-10	3.45827e-09
chrX	16843351	16843370	4.98204	-0.00242985	0.0994411	0.973644	0.98033
chrX	16851441	16851820	24.6387	-0.311613	0.066237	5.67626e-07	1.99398e-06
chrX	16856161	16856330	10.1578	-0.0847839	0.0850617	0.255263	0.329256
chrX	16869251	16871570	897.796	-0.0111535	0.0153614	0.466192	0.546477
chrX	16882221	16883580	125.672	0.212524	0.0260385	1.49183e-16	1.23073e-15
chrX	16892681	16893080	44.9636	0.152516	0.041871	0.000171512	0.000435757
chrX	16904601	16904880	12.618	0.674805	0.0866744	5.53169e-16	4.37444e-15
chrX	16931461	16932130	23.8072	0.576899	0.0607153	2.07511e-22	2.48871e-21
chrX	16946171	16947530	200.875	0.0339444	0.0229137	0.135042	0.190215
chrX	16956451	16956670	11.6255	0.166152	0.0812981	0.0218992	0.0377986
chrX	16992281	16993130	36.7914	-0.583938	0.0518871	1.84632e-30	3.46194e-29
chrX	16994041	16994170	9.0828	0.0220478	0.0815729	0.761006	0.811312
chrX	17020961	17021150	10.5124	0.0481199	0.0827742	0.511813	0.590291
chrX	17046471	17046790	29.0344	0.127361	0.0515706	0.00963136	0.0179437
chrX	17057031	17057160	9.00498	-0.287965	0.094417	0.000576023	0.00134551
chrX	17081781	17082670	38.7492	0.136703	0.0461016	0.00207583	0.00440548
chrX	17082791	17083070	12.5533	0.0562134	0.0755231	0.412284	0.493433
chrX	17121611	17121760	10.1343	0.0215091	0.0811262	0.752751	0.804557
chrX	17169891	17170280	22.9461	-0.926675	0.0694228	4.9669e-42	1.59773e-40
chrX	17174601	17175030	22.1695	-0.539662	0.0639272	3.18955e-18	2.95301e-17
chrX	17186931	17187800	98.5209	-0.106025	0.0325245	0.000886764	0.00200877
chrX	17242471	17242800	23.8528	-0.00489485	0.0543555	0.924488	0.943185
chrX	17291391	17292640	166.133	-0.320054	0.0251806	1.19233e-37	3.13027e-36
chrX	17359271	17360450	146.102	0.012592	0.0239806	0.596203	0.668647
chrX	17374581	17377980	359.8	0.126795	0.0168771	4.31826e-14	2.95486e-13
chrX	17412671	17413640	27.4181	0.231403	0.0613373	6.64657e-05	0.000179356
chrX	17414591	17416480	205.917	-0.0512735	0.0228395	0.0234584	0.0402223
chrX	17456151	17457480	204.597	0.0410004	0.0221373	0.061875	0.0957504
chrX	17458871	17460010	78.6725	0.183974	0.0312953	2.24682e-09	1.02301e-08
chrX	17475751	17476170	19.3403	-0.0380508	0.0621639	0.513007	0.591415
chrX	17511741	17511860	7.96021	-0.105375	0.0888925	0.162083	0.222964
chrX	17527311	17527740	21.8659	-0.31357	0.0638297	2.13643e-07	7.89041e-07
chrX	17529461	17529660	12.5639	-0.288726	0.0809905	9.37014e-05	0.000247575
chrX	17537631	17538060	23.3243	-0.851862	0.0669464	2.19705e-38	5.97742e-37
chrX	17542041	17542620	39.5819	-0.0253631	0.0471524	0.576079	0.650409
chrX	17547721	17547960	13.4424	-0.151982	0.0768889	0.0284089	0.0477529
chrX	17548581	17550440	191.942	-0.227746	0.0216115	2.39384e-26	3.59961e-25
chrX	17560201	17560210	4.31994	-0.266139	0.126638	0.00902498	0.0169171
chrX	17567351	17567430	6.02553	-0.0754222	0.0939741	0.345127	0.425242
chrX	17579271	17579840	27.2285	-0.0953216	0.0524674	0.0564611	0.0882393
chrX	17580521	17581050	30.9924	-0.159254	0.0519378	0.00129309	0.00284573
chrX	17587151	17588110	79.6909	0.320153	0.033525	3.11897e-22	3.70506e-21
chrX	17591051	17592840	138.695	0.107148	0.0244889	9.80403e-06	2.95863e-05
chrX	17595661	17595750	5.57227	-0.105276	0.10909	0.230121	0.301332
chrX	17597751	17598510	40.1143	-0.0215352	0.0428974	0.604771	0.676405
chrX	17605731	17606330	27.4051	-0.134983	0.0531554	0.00756031	0.0144006
chrX	17608411	17609050	24.9609	-0.477598	0.0621374	1.77464e-15	1.35327e-14
chrX	17617031	17617220	10.4524	-0.208139	0.0936451	0.0101997	0.0189013
chrX	17625471	17625490	4.71505	0.0254262	0.102221	0.760207	0.810711
chrX	17629751	17629950	8.79349	-0.423983	0.0960776	1.4419e-06	4.83159e-06
chrX	17634991	17635590	33.6723	-0.0299462	0.0489191	0.524036	0.602075
chrX	17638571	17639480	82.4486	0.0597461	0.0317691	0.0558107	0.0873281
chrX	17655021	17656490	95.1725	-0.212905	0.030956	2.74066e-12	1.61968e-11
chrX	17669991	17670170	9.46312	-0.780784	0.0960739	2.99147e-17	2.58779e-16
chrX	17671371	17671460	7.00805	-0.00900117	0.0881743	0.906561	0.92916
chrX	17690021	17690420	31.7304	0.169889	0.0485678	0.000268045	0.000660537
chrX	17693071	17693170	8.06703	-0.0434365	0.0844905	0.558637	0.634265
chrX	17710921	17711350	20.4404	-0.0454199	0.0616818	0.431542	0.51266
chrX	17721881	17721960	7.52219	0.0677425	0.0884145	0.377299	0.458216
chrX	17724151	17724330	8.05197	-0.290406	0.100439	0.000924783	0.00208844
chrX	17736571	17738700	586.126	0.117889	0.0151708	5.94713e-15	4.35656e-14
chrX	17741161	17741370	13.0648	0.22824	0.0818377	0.00191054	0.00407875
chrX	17788381	17789140	35.0023	0.323369	0.0464265	7.89731e-13	4.88001e-12
chrX	17792761	17793560	39.831	-0.693836	0.0517123	2.98198e-42	9.68814e-41
chrX	17802641	17803830	83.7309	0.206361	0.0322185	7.03521e-11	3.68959e-10
chrX	17817271	17817560	17.9497	-0.318508	0.0669551	4.49062e-07	1.59708e-06
chrX	17820021	17820680	59.2841	-0.427545	0.0408211	1.67186e-26	2.53609e-25
chrX	17828171	17828620	25.0361	-0.568306	0.0643821	9.27705e-20	9.50221e-19
chrX	17835041	17835160	6.43734	-0.311757	0.108684	0.000870789	0.00197557
chrX	17854181	17854820	25.1007	-0.075414	0.0568004	0.160193	0.220686
chrX	17859581	17861690	184.032	0.256326	0.0231505	5.85405e-29	1.01762e-27
chrX	17922321	17922690	19.2619	-0.204717	0.0673326	0.0010365	0.0023209
chrX	17955761	17955900	10.3091	-0.0399127	0.0824102	0.57271	0.647268
chrX	17968251	17968890	29.4909	-0.0897053	0.0545504	0.0829675	0.124248
chrX	17994551	17994700	9.96823	-0.0771342	0.0827236	0.291479	0.36863
chrX	18002881	18003100	12.6326	-0.653354	0.0833545	3.89774e-16	3.11881e-15
chrX	18017151	18018130	47.2819	0.186588	0.0498546	9.00474e-05	0.000238428
chrX	18025131	18025340	14.726	-0.62972	0.0767193	1.90665e-17	1.67261e-16
chrX	18098641	18099410	66.9137	-0.0764733	0.0328401	0.017708	0.0311908
chrX	18100941	18101230	17.938	0.0169592	0.0678166	0.78612	0.832131
chrX	18147141	18147240	9.84765	-0.0581926	0.0803689	0.416433	0.497598
chrX	18156481	18156740	12.6784	0.429061	0.0813675	1.97858e-08	8.17628e-08
chrX	18160401	18160820	28.3722	0.0954166	0.051955	0.0541737	0.0850641
chrX	18252761	18253100	15.4058	-0.304415	0.0780493	2.25451e-05	6.49582e-05
chrX	18286491	18286760	11.1953	-0.0682894	0.0771621	0.324601	0.403814
chrX	18288811	18289130	18.2707	0.161281	0.0677013	0.0126502	0.0229756
chrX	18290521	18290530	4.56728	0.145489	0.116452	0.113365	0.1633
chrX	18290851	18291290	26.183	0.202355	0.0547547	0.000101673	0.000267298
chrX	18297221	18297490	16.9152	-0.370577	0.0759052	1.78937e-07	6.66476e-07
chrX	18351881	18351990	7.32867	-0.119408	0.0938221	0.135943	0.191316
chrX	18353761	18355290	203.739	0.00658747	0.022203	0.765014	0.814628
chrX	18377881	18378030	13.3262	0.0724528	0.0732274	0.27658	0.3525
chrX	18391061	18391280	15.3131	0.105714	0.0679997	0.0915007	0.135359
chrX	18394411	18395690	199.042	0.2674	0.0213249	1.40266e-36	3.51029e-35
chrX	18424351	18426580	540.56	0.104855	0.0144522	3.25104e-13	2.07422e-12
chrX	18427391	18427400	5.26049	-0.0149271	0.0969405	0.855293	0.888004
chrX	18427921	18428070	9.16955	-0.013171	0.0813822	0.855584	0.888263
chrX	18436751	18437090	18.7765	-0.639093	0.064879	6.24578e-24	8.16262e-23
chrX	18535921	18536120	11.8823	-0.136555	0.0786136	0.0515662	0.0814014
chrX	18617411	18617730	16.0043	-0.312767	0.0719731	3.2613e-06	1.0468e-05
chrX	18655081	18655470	16.9295	0.203455	0.0715295	0.0019644	0.004186
chrX	18674291	18675750	256.959	0.0661157	0.0206502	0.00188116	0.00402046
chrX	18676651	18676710	5.75128	-0.159676	0.104569	0.065602	0.100866
chrX	18698741	18699220	30.1341	0.123457	0.0525694	0.0136411	0.024598
chrX	18707461	18707930	29.4637	0.563783	0.0566911	2.53489e-24	3.39312e-23
chrX	18757991	18758790	41.315	0.0349241	0.0449933	0.430599	0.511697
chrX	18793631	18794400	55.3096	0.286229	0.0382908	2.23609e-14	1.56317e-13
chrX	18856101	18856600	25.7281	-0.31348	0.0705831	2.0062e-06	6.60447e-06
chrX	18863781	18863930	11.3182	-0.391877	0.0863741	9.03519e-07	3.10098e-06
chrX	18872851	18873710	54.513	0.233717	0.0408389	4.08876e-09	1.81462e-08
chrX	18885691	18886920	45.7327	0.0774934	0.0447373	0.0727994	0.11066
chrX	18887931	18888130	10.8716	-0.0590252	0.0768021	0.393723	0.474713
chrX	18898191	18899150	67.3914	0.125293	0.0361587	0.000389228	0.000935062
chrX	18899931	18900090	15.0746	0.12784	0.0743773	0.0598283	0.0929186
chrX	18907501	18907970	27.1049	-0.366494	0.0551857	6.04037e-12	3.47201e-11
chrX	18932121	18932290	14.8563	0.0716478	0.0719509	0.274474	0.350197
chrX	18973591	18974050	40.2742	-0.0158757	0.0422485	0.6987	0.758957
chrX	18983491	18985400	342.267	0.10989	0.018177	1.18799e-09	5.55658e-09
chrX	18995271	18995470	10.7159	-0.412879	0.0891386	5.26842e-07	1.8581e-06
chrX	19017411	19017520	11.067	-0.0408767	0.0779883	0.558472	0.634128
chrX	19103221	19103430	11.7612	-0.137304	0.0812187	0.057433	0.0895951
chrX	19121721	19122930	76.4923	-0.339154	0.0331332	3.07972e-25	4.36407e-24
chrX	19156361	19156480	9.19048	-0.12661	0.0840346	0.0861552	0.128418
chrX	19183891	19184110	13.0804	-0.199575	0.081802	0.00637132	0.0123159
chrX	19332681	19333480	54.8374	0.103197	0.0400425	0.00958088	0.0178591
chrX	19334171	19334430	20.6059	-0.0939456	0.0818969	0.191152	0.256933
chrX	19343161	19344560	368.289	0.0582503	0.0165264	0.0003984	0.000955709
chrX	19372101	19373070	66.6827	0.139751	0.0343673	3.30332e-05	9.30143e-05
chrX	19382831	19383030	18.7855	0.0683734	0.0634077	0.247314	0.320467
chrX	19389061	19390360	103.526	-0.065671	0.0307878	0.0301619	0.0504026
chrX	19462151	19462490	14.0025	0.29954	0.079786	4.24712e-05	0.000117836
chrX	19513541	19513640	7.79759	-0.0706848	0.0871674	0.351681	0.432084
chrX	19514841	19516130	109.332	0.0769838	0.0274692	0.00452396	0.00900321
chrX	19533281	19533340	6.02701	-0.0934212	0.0998763	0.261344	0.335877
chrX	19544641	19544960	20.6245	-0.0636149	0.060823	0.264925	0.339835
chrX	19568631	19568980	12.9954	-0.543397	0.0812339	2.35394e-12	1.40002e-11
chrX	19579611	19579640	4.64687	0.0983232	0.105384	0.25275	0.32647
chrX	19585351	19585580	13.5435	0.0952099	0.0740213	0.155997	0.215599
chrX	19593791	19593970	14.6357	-0.282879	0.0722228	2.48445e-05	7.11716e-05
chrX	19594821	19596030	114.211	-0.00316293	0.0268148	0.904975	0.927799
chrX	19606631	19607750	113.835	-0.162073	0.0272859	1.75101e-09	8.05255e-09
chrX	19616851	19617610	35.3119	-0.510732	0.0496289	9.05372e-26	1.32006e-24
chrX	19642321	19642480	9.66868	-0.146792	0.0897254	0.0587501	0.0914295
chrX	19650681	19651460	45.4581	-0.268389	0.0437828	2.78912e-10	1.38531e-09
chrX	19670481	19671500	65.2441	0.186125	0.0382108	5.77296e-07	2.02609e-06
chrX	19673301	19673940	50.4689	-0.239205	0.0396309	6.0029e-10	2.88695e-09
chrX	19682381	19683710	137.382	-0.14087	0.0246537	7.60572e-09	3.28491e-08
chrX	19684401	19684420	5.12612	0.0412301	0.100353	0.600851	0.672903
chrX	19687051	19687190	7.3131	-0.122496	0.0941151	0.126706	0.179957
chrX	19698141	19698550	19.8565	-0.3841	0.065807	8.88008e-10	4.20264e-09
chrX	19720401	19720420	5.2739	-0.0238664	0.0973289	0.768971	0.817801
chrX	19721941	19722710	32.0324	-0.357817	0.0508558	3.8606e-13	2.44998e-12
chrX	19736541	19736700	7.49012	-0.658046	0.104701	2.5914e-11	1.41301e-10
chrX	19739741	19739960	16.9316	-0.116171	0.065333	0.0550196	0.0862226
chrX	19745241	19745610	12.7216	-0.450554	0.0815784	4.38625e-09	1.94138e-08
chrX	19747421	19747430	4.29253	-0.00425697	0.102643	0.959193	0.969305
chrX	19758771	19760730	94.5334	0.0474123	0.032647	0.139204	0.195316
chrX	19767611	19768240	17.6731	-0.0977708	0.0725997	0.138007	0.193849
chrX	19772251	19773800	125.968	-0.117418	0.0301909	7.60918e-05	0.000203537
chrX	19773961	19774010	5.6284	-0.17242	0.104985	0.0481776	0.0766488
chrX	19775701	19776300	15.5636	0.223204	0.0708535	0.00063725	0.00147785
chrX	19794811	19794890	6.63893	-0.129485	0.0997979	0.121306	0.173262
chrX	19799441	19800230	55.3432	-0.0366956	0.03688	0.308738	0.387097
chrX	19805151	19805700	21.5555	0.111967	0.0611309	0.0501627	0.079442
chrX	19810501	19810880	15.0897	0.187109	0.0747583	0.00592809	0.0115292
chrX	19829701	19830120	23.4823	0.187408	0.0634584	0.00153139	0.00332538
chrX	19846881	19847370	35.9737	-0.0393669	0.0470037	0.384698	0.465731
chrX	19855881	19856070	12.7188	-0.654314	0.0821371	1.34359e-16	1.11216e-15
chrX	19862731	19863650	50.5253	0.139036	0.0396016	0.00030606	0.000747134
chrX	19876961	19877110	8.72919	-0.265662	0.0973364	0.00177602	0.0038131
chrX	19886441	19888970	369.461	-0.00443992	0.0190123	0.814147	0.854957
chrX	19904871	19905090	20.393	-0.320921	0.0621852	5.70869e-08	2.24736e-07
chrX	19956961	19957360	22.3043	0.172355	0.0666639	0.00514538	0.0101349
chrX	19990241	19991730	440.244	0.0562275	0.015301	0.000225322	0.000562046
chrX	20001321	20001930	30.9433	-0.70868	0.0568683	8.57866e-37	2.16418e-35
chrX	20006541	20007060	20.6081	-0.283207	0.0684298	9.35947e-06	2.83261e-05
chrX	20056321	20056990	22.3253	0.0220799	0.0602759	0.697041	0.757518
chrX	20059931	20059990	6.18698	-0.594758	0.114099	1.68831e-08	7.02536e-08
chrX	20067081	20068550	185.368	0.153504	0.0233317	3.02338e-11	1.63922e-10
chrX	20116121	20117250	58.9624	-0.200014	0.0367614	2.57953e-08	1.05366e-07
chrX	20127601	20127860	9.32822	-0.157039	0.0892392	0.0434971	0.0699351
chrX	20140001	20142720	588.788	-0.045195	0.0137866	0.00100696	0.00226037
chrX	20143451	20143750	13.2196	-0.111083	0.0766672	0.107072	0.155371
chrX	20181671	20182040	18.6265	-0.672906	0.0755183	3.61962e-20	3.7989e-19
chrX	20263431	20263870	18.1614	-0.322634	0.067539	4.05297e-07	1.4492e-06
chrX	20265081	20268580	682.497	0.0627226	0.0118115	1.01502e-07	3.88511e-07
chrX	20307491	20307750	12.4835	-0.605576	0.0818483	1.25935e-14	8.98778e-14
chrX	20332731	20333160	27.4617	0.348756	0.0544284	3.01908e-11	1.63704e-10
chrX	20361691	20363080	71.235	0.213862	0.0386465	1.36798e-08	5.75038e-08
chrX	20395131	20395350	11.3167	-0.0785804	0.0799883	0.27061	0.346038
chrX	20442691	20442860	17.4969	0.180523	0.0690116	0.00315619	0.00647389
chrX	20454241	20454380	8.39881	-0.0671697	0.0846363	0.365971	0.446708
chrX	20461631	20461870	12.7768	0.771225	0.0853237	1.16379e-20	1.25719e-19
chrX	20514361	20514750	20.6675	0.372676	0.0728251	5.27567e-08	2.08412e-07
chrX	20516231	20516470	14.5475	-0.157047	0.0735645	0.0189389	0.0331482
chrX	20517481	20517980	28.6324	-0.221721	0.0538265	1.56537e-05	4.60366e-05
chrX	20527541	20528010	32.4253	0.0142276	0.0477443	0.757171	0.808339
chrX	20529671	20531280	93.5705	0.241253	0.0291591	5.06676e-17	4.31589e-16
chrX	20547391	20548440	100.152	0.27073	0.0299258	3.4853e-20	3.66127e-19
chrX	20585941	20586360	15.7054	-0.364527	0.0736187	1.32518e-07	5.00911e-07
chrX	20587451	20588300	71.9872	-0.907633	0.0609065	3.34693e-52	1.64581e-50
chrX	20595131	20595270	10.4044	-0.0765933	0.0800336	0.282837	0.35931
chrX	20604521	20604840	17.2031	-0.187057	0.0726512	0.00481213	0.00953059
chrX	20625701	20625790	7.10057	-0.062632	0.093063	0.429208	0.510343
chrX	20635361	20635530	10.8096	-0.000938586	0.0788325	0.989161	0.99201
chrX	20637491	20637640	9.3462	0.0282685	0.0822462	0.698374	0.758692
chrX	20662491	20665860	235.759	0.0566401	0.0222496	0.0102348	0.0189613
chrX	20666431	20666580	9.87116	0.181311	0.086363	0.0173326	0.0305908
chrX	20712681	20712980	14.8222	-0.381467	0.082205	5.73586e-07	2.01368e-06
chrX	20718561	20719240	33.9884	-0.483018	0.0526502	5.9149e-21	6.50537e-20
chrX	20739511	20739590	6.97497	-0.253186	0.102482	0.00397323	0.0079946
chrX	20741981	20742500	20.6502	0.225362	0.0607536	8.28201e-05	0.000220359
chrX	20743261	20743330	7.47945	-0.0848621	0.0881463	0.267879	0.34306
chrX	20830001	20830600	48.8866	-0.0493164	0.0395849	0.207728	0.276026
chrX	20857281	20858650	429.989	0.0623036	0.0157061	6.77893e-05	0.000182676
chrX	20868291	20868350	5.69356	0.205383	0.107145	0.0214335	0.0370758
chrX	20913941	20914010	7.253	-0.0988485	0.0898092	0.203036	0.27067
chrX	21047061	21047270	12.4054	-0.423864	0.0931505	6.73813e-07	2.34729e-06
chrX	21119841	21119990	9.67212	0.350379	0.0929565	3.08297e-05	8.71685e-05
chrX	21153601	21153990	22.0416	0.0643166	0.057311	0.235	0.306764
chrX	21373341	21376850	425.35	-0.0283462	0.0162733	0.0801514	0.120495
chrX	21479781	21480180	37.3903	0.179584	0.045453	4.22554e-05	0.000117279
chrX	21487911	21488160	21.2243	-0.236206	0.0632544	6.72625e-05	0.000181355
chrX	21493431	21493680	9.97979	-0.0287965	0.0818009	0.691261	0.752427
chrX	21529931	21530030	9.27469	0.163298	0.0872788	0.0334203	0.0552615
chrX	21606041	21606490	26.2407	-0.0315064	0.0530358	0.532968	0.610408
chrX	21631811	21632790	102.651	0.0273676	0.0285271	0.330902	0.410452
chrX	21645351	21646360	108.036	0.125978	0.0282532	6.08332e-06	1.88438e-05
chrX	21678371	21678590	12.1407	0.276523	0.0829518	0.000235837	0.000586501
chrX	21703341	21704280	55.2822	0.305269	0.0418743	7.83718e-14	5.25591e-13
chrX	21723261	21723410	14.7098	0.0581405	0.0690303	0.359773	0.440378
chrX	21725431	21725780	17.337	0.0927622	0.0640006	0.118362	0.169617
chrX	21727481	21728620	154.806	0.299761	0.0241547	1.45959e-35	3.49398e-34
chrX	21740361	21741260	53.9837	0.117473	0.0378582	0.00145617	0.00317423
chrX	21745971	21746030	7.72024	0.0979334	0.0894911	0.206449	0.274582
chrX	21747391	21747990	37.2624	-0.244722	0.0503182	4.00562e-07	1.43329e-06
chrX	21779191	21779200	4.32935	-0.00872476	0.103292	0.915439	0.936216
chrX	21798701	21799160	18.9501	-0.247807	0.0701697	0.000138353	0.000356698
chrX	21806001	21806090	6.39929	-0.0795576	0.0963262	0.327995	0.40742
chrX	21839091	21840500	201.995	0.0215282	0.023603	0.357298	0.437831
chrX	21905171	21906570	73.494	-0.404085	0.0385107	1.37246e-26	2.09225e-25
chrX	21907011	21907570	43.3141	-0.14187	0.0442384	0.000893241	0.00202209
chrX	21925801	21925910	7.83151	0.0526943	0.0911905	0.50053	0.579668
chrX	21926631	21927380	78.6819	-0.0666924	0.0329373	0.0391078	0.0636011
chrX	21930081	21930130	5.3905	0.0422316	0.0974491	0.604204	0.67588
chrX	21932401	21932750	12.8381	-0.111173	0.0768516	0.107885	0.156397
chrX	21940041	21942390	293.762	-0.0322447	0.0177834	0.0683211	0.104578
chrX	21942501	21942590	5.71537	0.242265	0.114682	0.0104	0.0192356
chrX	21943691	21944250	21.8485	0.113582	0.0635155	0.0545046	0.085526
chrX	21946761	21947740	76.7869	-0.198892	0.0332897	1.11094e-09	5.20951e-09
chrX	21953301	21953600	10.4116	-0.27821	0.088489	0.000445048	0.00105903
chrX	21963601	21963620	4.86178	-0.130545	0.108579	0.132942	0.187623
chrX	21972821	21973040	14.2876	0.14928	0.0736127	0.0257437	0.0437296
chrX	21975561	21976190	39.4686	-0.0265606	0.0454829	0.545216	0.621713
chrX	21984821	21985930	75.6082	0.0299594	0.0347528	0.379343	0.460312
chrX	21987291	21988470	125.981	-0.28922	0.0293228	1.57888e-23	2.01694e-22
chrX	21996901	21997450	47.2259	0.13921	0.0405039	0.000454028	0.00107862
chrX	22043881	22044220	14.2775	-0.208126	0.0751308	0.00236989	0.00497619
chrX	22063201	22063620	17.802	-0.156175	0.0664689	0.0111366	0.0204734
chrX	22095281	22095670	18.7215	-0.572951	0.0743848	9.93861e-16	7.71847e-15
chrX	22109581	22109740	11.5894	-0.0722447	0.0812493	0.316342	0.395141
chrX	22134561	22137130	239.882	0.0585439	0.0206452	0.00428294	0.00856558
chrX	22170811	22170920	7.02684	-0.536636	0.108557	7.64297e-08	2.96735e-07
chrX	22192621	22192950	24.7305	0.135566	0.0558899	0.0103527	0.0191576
chrX	22217311	22217440	7.10369	-0.0358845	0.0894221	0.642591	0.710284
chrX	22299981	22301100	70.8671	-0.00937553	0.0354157	0.786857	0.832758
chrX	22313371	22315410	225.093	0.259771	0.0212568	8.12473e-35	1.88216e-33
chrX	22320001	22321240	94.9562	0.0353696	0.0303592	0.236849	0.308837
chrX	22367141	22367230	6.25943	-0.126783	0.0995228	0.127581	0.181022
chrX	22389591	22389880	13.7069	0.0368935	0.0771222	0.594371	0.667024
chrX	22486471	22486830	20.9036	0.45433	0.0649573	3.53016e-13	2.24607e-12
chrX	22534661	22535080	32.9243	-0.0777283	0.0479937	0.0917423	0.135666
chrX	22536811	22537340	33.6641	-0.202604	0.0480532	1.16061e-05	3.46885e-05
chrX	22589851	22590170	11.2246	-0.043464	0.0782248	0.535486	0.612783
chrX	22629191	22629590	17.851	0.412192	0.0708133	8.9389e-10	4.22955e-09
chrX	22652511	22653290	58.324	0.330651	0.0383601	1.61631e-18	1.52529e-17
chrX	22674431	22675270	37.4315	0.0211155	0.0439389	0.620037	0.690179
chrX	22690191	22690460	18.839	-0.06519	0.0623871	0.263183	0.337897
chrX	22748361	22748680	19.3203	0.143476	0.0629162	0.0144919	0.025991
chrX	22882671	22882800	8.27706	-0.227013	0.0962135	0.00646938	0.0124894
chrX	22950341	22950960	55.6154	0.216368	0.0379612	5.32393e-09	2.3351e-08
chrX	22951981	22952450	29.2169	0.201137	0.0520439	5.2358e-05	0.000143427
chrX	23008541	23008890	18.8617	0.37131	0.0655918	2.75401e-09	1.24359e-08
chrX	23134241	23134630	37.9962	-0.203506	0.047401	8.14652e-06	2.48401e-05
chrX	23135491	23135680	14.7082	-0.370287	0.0780436	3.5695e-07	1.28476e-06
chrX	23228441	23229440	39.7097	0.393014	0.0449727	4.03966e-19	3.96205e-18
chrX	23263951	23264280	21.7098	-0.194635	0.0641108	0.00111659	0.00248568
chrX	23287401	23287420	5.08475	-0.378209	0.119652	0.000242648	0.000602353
chrX	23287531	23287540	4.69753	-0.177155	0.120301	0.0611589	0.09477
chrX	23291921	23293670	293.38	0.239559	0.0195946	8.24631e-35	1.9093e-33
chrX	23318011	23318520	33.3434	0.565121	0.0534336	3.83548e-27	6.03763e-26
chrX	23327271	23327350	8.38889	-0.140469	0.0909053	0.073755	0.111937
chrX	23331821	23335540	226.58	-0.0832472	0.0201801	3.27583e-05	9.22705e-05
chrX	23341581	23341790	10.7452	-0.325504	0.0899142	6.14841e-05	0.000166738
chrX	23373191	23374530	34.8307	0.109501	0.0511948	0.0261202	0.0443044
chrX	23385221	23385640	28.954	-0.272762	0.0566965	4.37277e-07	1.55758e-06
chrX	23387671	23387960	11.9144	-0.0280516	0.078014	0.688316	0.749889
chrX	23405591	23405670	6.99891	0.337319	0.105984	0.000278795	0.000685206
chrX	23434181	23434940	45.1352	-0.0752264	0.0444087	0.0794073	0.119494
chrX	23435721	23435820	8.61178	0.0599946	0.0834826	0.42242	0.503529
chrX	23504261	23504400	7.01566	-0.269956	0.109227	0.00348397	0.00708619
chrX	23511791	23512110	22.7513	-0.313898	0.0586366	2.07289e-08	8.54471e-08
chrX	23554461	23554540	7.65834	0.100567	0.0899839	0.195733	0.262195
chrX	23616501	23616630	14.4226	0.0270045	0.0699074	0.674082	0.737848
chrX	23666751	23668570	296.703	0.0170105	0.0187666	0.361939	0.442567
chrX	23694491	23694990	26.9502	0.00699769	0.0526102	0.889518	0.915372
chrX	23742021	23743870	473.508	0.116159	0.0146973	2.11793e-15	1.60615e-14
chrX	23756271	23756370	8.43019	0.293784	0.0958168	0.000524805	0.00123338
chrX	23782711	23784160	304.478	0.0736242	0.0179411	3.69102e-05	0.000103298
chrX	23784941	23785210	14.174	0.108864	0.0722879	0.0983652	0.144259
chrX	23786711	23786870	8.02732	-0.0198404	0.0856342	0.791043	0.836079
chrX	23788661	23788870	10.8329	-0.0044104	0.078503	0.950627	0.962877
chrX	23793031	23793650	37.9016	-0.651494	0.054198	1.64826e-34	3.75573e-33
chrX	23807091	23808050	138.782	-0.118213	0.0270119	1.01639e-05	3.06056e-05
chrX	23822291	23823100	42.2281	-0.236402	0.0455529	7.98533e-08	3.0933e-07
chrX	23832171	23833400	165.244	-0.118278	0.0264	5.62035e-06	1.74829e-05
chrX	23845541	23845550	4.39456	-0.0999072	0.109922	0.255161	0.32914
chrX	23845721	23845750	5.29209	-0.083253	0.0985637	0.312162	0.390739
chrX	23873891	23875220	155.677	0.191935	0.0261984	1.19019e-13	7.86072e-13
chrX	23878291	23878420	10.4591	-0.525465	0.0917484	1.00914e-09	4.74985e-09
chrX	23883441	23884240	46.1393	0.508378	0.0451339	1.95726e-30	3.66397e-29
chrX	23885751	23886310	35.9442	0.706937	0.0464293	2.00019e-53	1.03247e-51
chrX	23889331	23889440	6.33905	-0.297166	0.110532	0.00162743	0.00351832
chrX	23889611	23889630	4.28333	-0.0817048	0.107514	0.344549	0.424669
chrX	23898561	23899350	50.9921	-0.0996166	0.0413222	0.0125683	0.0228381
chrX	23901711	23902890	98.6329	0.286768	0.0307593	3.25327e-21	3.63345e-20
chrX	23904241	23904350	9.08719	0.36779	0.0952949	1.90118e-05	5.52964e-05
chrX	23907151	23908860	489.781	-0.0147724	0.0148282	0.317382	0.396239
chrX	23952971	23953630	41.8883	-0.154838	0.0436065	0.000239158	0.000594261
chrX	24024081	24026580	557.65	0.0792012	0.0200024	6.6015e-05	0.000178229
chrX	24050461	24050820	18.8699	0.171503	0.0655826	0.00483528	0.00957248
chrX	24053821	24055530	685.605	-0.0537821	0.0161913	0.000844161	0.00191943
chrX	24075891	24075920	4.76018	-0.0392584	0.104028	0.6412	0.70901
chrX	24081681	24082140	31.2379	0.172125	0.0494755	0.000282488	0.000693511
chrX	24117411	24117600	19.2161	0.0491255	0.0603293	0.359088	0.439702
chrX	24146581	24146930	17.1583	-0.283786	0.0668851	6.1274e-06	1.89721e-05
chrX	24148711	24151200	767.365	-0.0153873	0.0151364	0.307376	0.385632
chrX	24202601	24202910	15.7863	-0.0504565	0.0669687	0.415532	0.496686
chrX	24230101	24230280	13.0052	0.12979	0.0762699	0.059072	0.0918691
chrX	24230881	24231720	47.3408	0.260954	0.0410256	6.78635e-11	3.5646e-10
chrX	24242161	24243470	165.042	0.557638	0.0282911	1.49909e-87	2.61777e-85
chrX	24244251	24244440	10.6607	0.45203	0.094959	2.44477e-07	8.96333e-07
chrX	24244771	24245820	92.8939	0.218082	0.033251	2.30612e-11	1.26353e-10
chrX	24251741	24251760	5.02687	0.0219058	0.0973576	0.788137	0.833834
chrX	24259721	24259880	14.6365	0.155875	0.0756728	0.0225294	0.0387811
chrX	24268821	24269360	26.0027	0.117018	0.0577874	0.0315422	0.0524696
chrX	24282431	24283070	34.3904	0.0883203	0.0494077	0.0619857	0.0959011
chrX	24298141	24298470	21.2678	-0.889937	0.0693174	4.08335e-39	1.14678e-37
chrX	24306251	24306360	6.2456	0.260195	0.108855	0.0047473	0.00941289
chrX	24311051	24311090	5.43923	-0.0133012	0.095768	0.868806	0.898907
chrX	24316231	24316410	12.587	0.178749	0.0787145	0.011588	0.0212221
chrX	24356921	24357670	64.067	0.288088	0.0343667	1.49108e-17	1.31839e-16
chrX	24371311	24372010	50.2336	0.534953	0.0397207	2.77336e-42	9.02398e-41
chrX	24388341	24389060	79.948	0.298085	0.0362393	4.8606e-17	4.14561e-16
chrX	24392791	24393000	10.0906	-0.0417405	0.0810443	0.560667	0.636126
chrX	24395721	24396270	37.6487	0.117251	0.0474401	0.010099	0.0187333
chrX	24397001	24397220	12.2775	-0.284646	0.0829485	0.000160328	0.000409006
chrX	24448881	24449520	28.725	-0.65632	0.0569977	9.66603e-32	1.92621e-30
chrX	24464501	24465890	372.927	-0.0466747	0.0155323	0.00254917	0.00532156
chrX	24466071	24466150	6.21004	0.170993	0.103884	0.0482105	0.0766931
chrX	24482971	24483310	14.4212	0.0902453	0.072266	0.170709	0.233224
chrX	24494241	24495190	39.2337	-0.115464	0.0445376	0.00725882	0.0138721
chrX	24498131	24499180	53.5704	0.168984	0.039296	4.11279e-06	1.30278e-05
chrX	24515341	24515710	17.4014	-0.0833274	0.0623363	0.152482	0.211351
chrX	24528151	24529440	70.5774	-0.051995	0.0336948	0.115715	0.166264
chrX	24542251	24543180	60.619	-0.192465	0.0389617	3.91432e-07	1.40219e-06
chrX	24594531	24594870	26.9028	-0.373111	0.0558117	4.13155e-12	2.40546e-11
chrX	24619551	24620370	73.977	-0.172172	0.032856	9.21582e-08	3.54344e-07
chrX	24622131	24622440	17.3294	-0.100525	0.0698305	0.115723	0.166272
chrX	24645691	24648130	469.376	0.0358514	0.0152276	0.0181052	0.0318276
chrX	24649981	24650110	10.2931	0.0769588	0.0800365	0.280946	0.357283
chrX	24655981	24656110	9.70149	-0.129745	0.0855086	0.0834561	0.124891
chrX	24658041	24658620	23.1542	-0.0418615	0.0578235	0.443317	0.524279
chrX	24668231	24668360	8.9369	-0.166837	0.0888285	0.0316758	0.052671
chrX	24672341	24673830	187.404	-0.206636	0.022491	1.87756e-20	2.00139e-19
chrX	24676591	24676690	10.9618	-0.0380255	0.0745878	0.574015	0.648448
chrX	24693241	24694470	497.749	-0.0125685	0.0175605	0.471725	0.551937
chrX	24717921	24719890	246.029	0.364046	0.0222855	9.81948e-61	6.79963e-59
chrX	24722841	24723740	36.0468	0.208366	0.047075	4.34701e-06	1.37223e-05
chrX	24728511	24728820	12.9813	-0.217608	0.081634	0.00297152	0.00612447
chrX	24740891	24741010	8.42992	-0.112367	0.0911085	0.152067	0.210851
chrX	24752331	24752850	22.1366	0.0263666	0.0565878	0.623061	0.692864
chrX	24760351	24760910	40.9394	-0.0530383	0.0429832	0.202839	0.27044
chrX	24767751	24769340	70.2063	-0.0209419	0.0377896	0.569615	0.644414
chrX	24769711	24770080	17.4312	0.0143099	0.0690198	0.814941	0.855622
chrX	24789861	24790890	52.4553	0.437974	0.0431521	4.49283e-25	6.30173e-24
chrX	24792141	24792590	26.5175	-0.0437241	0.05823	0.424917	0.506085
chrX	24799291	24799310	4.46456	-0.116805	0.113449	0.192525	0.258537
chrX	24799421	24799990	20.8556	0.0765036	0.0614735	0.18345	0.24805
chrX	24838561	24838880	11.9641	0.0698496	0.0826323	0.338259	0.418132
chrX	24842611	24842680	6.20812	-0.214075	0.106885	0.0166843	0.0295494
chrX	24846781	24847130	15.2287	-0.157388	0.0712738	0.0158141	0.0281454
chrX	24876161	24878520	425.744	0.14739	0.0149413	3.9541e-23	4.95387e-22
chrX	24879631	24879670	6.35481	-0.0779197	0.0957243	0.335439	0.415171
chrX	24897761	24898280	16.9938	0.0132998	0.0758379	0.846091	0.880541
chrX	24899471	24899780	15.638	-0.294424	0.0714534	1.00683e-05	3.03338e-05
chrX	24928341	24928700	12.0754	0.0699911	0.0789908	0.321582	0.400684
chrX	24943421	24944900	148.532	-0.194065	0.0231379	2.54579e-17	2.21336e-16
chrX	24958291	24958430	9.62648	-0.109241	0.0855694	0.14546	0.202888
chrX	24965381	24965610	16.7503	0.0943516	0.0703814	0.16672	0.228476
chrX	24982141	24982850	29.7163	-0.065158	0.0525731	0.193394	0.259522
chrX	24988101	24988610	24.6612	-0.254485	0.058881	5.13236e-06	1.60501e-05
chrX	24989981	24991610	137.286	0.255812	0.0266014	2.34789e-22	2.80844e-21
chrX	24997651	24997770	7.95302	0.0392196	0.0860038	0.601993	0.673924
chrX	24998881	25000540	145.526	0.139215	0.028194	5.39697e-07	1.90071e-06
chrX	25001041	25018600	1474.65	0.0877699	0.0124315	1.43193e-12	8.66723e-12
chrX	25019481	25021850	337.859	0.0890739	0.0159954	2.22277e-08	9.13783e-08
chrX	25024441	25024680	15.8478	-0.229395	0.0740726	0.000720097	0.00165608
chrX	25028721	25029530	44.547	-0.0948389	0.0423918	0.0209818	0.0363615
chrX	25035021	25035150	11.8114	0.0267337	0.0777404	0.700965	0.760842
chrX	25052321	25052950	27.0681	-0.404508	0.0572128	2.45692e-13	1.58321e-12
chrX	25072201	25072770	39.9471	-0.380106	0.0456537	1.50949e-17	1.33425e-16
chrX	25084431	25084930	28.8514	-0.338179	0.061571	7.85073e-09	3.38581e-08
chrX	25104501	25105830	75.1809	-0.434085	0.0347152	9.90575e-37	2.49277e-35
chrX	25131071	25131320	14.4322	0.0029576	0.0701792	0.963888	0.972818
chrX	25140551	25141020	34.1764	0.194542	0.0494559	4.06516e-05	0.000113069
chrX	25143291	25145510	293.882	0.0311425	0.0182131	0.0855928	0.127682
chrX	25189761	25189970	12.3833	-0.0387287	0.0771279	0.576457	0.650759
chrX	25199001	25199230	16.3647	-0.110632	0.0696643	0.0830927	0.124415
chrX	25206901	25207150	17.0093	-0.0918185	0.0685726	0.152722	0.211647
chrX	25226131	25226520	24.8448	-0.100924	0.0564343	0.0584991	0.0910866
chrX	25277731	25277860	8.81474	-0.422746	0.0960894	1.50666e-06	5.03792e-06
chrX	25344721	25344850	8.51011	-0.337506	0.100405	0.000146505	0.000376163
chrX	25382831	25383950	150.009	0.262593	0.0265067	1.25017e-23	1.6068e-22
chrX	25442611	25442760	14.0354	0.0119808	0.0714777	0.854516	0.88738
chrX	25523721	25524050	17.8388	0.176839	0.0642885	0.00315047	0.00646385
chrX	25531271	25531330	6.04546	0.419901	0.112747	2.78488e-05	7.91936e-05
chrX	25650331	25650620	14.6595	-0.047535	0.0722399	0.45832	0.53882
chrX	25674751	25674980	12.9529	-0.117175	0.0758455	0.0867778	0.129219
chrX	26144281	26144420	8.22333	-0.571162	0.10423	3.63597e-09	1.62115e-08
chrX	26152021	26152210	10.0719	-0.467595	0.0940966	7.61626e-08	2.95778e-07
chrX	26204411	26204750	18.0582	-0.378778	0.0705727	1.33718e-08	5.62776e-08
chrX	26442511	26442600	10.3921	0.168542	0.0835676	0.0229956	0.0394988
chrX	26559981	26560210	12.5231	0.0135452	0.0740833	0.840368	0.876082
chrX	26561321	26562550	60.9155	0.132366	0.0387983	0.000455816	0.00108249
chrX	26564741	26564760	4.85242	0.20625	0.117972	0.0297344	0.0497611
chrX	26578351	26578670	17.71	-0.275807	0.069759	2.19169e-05	6.3251e-05
chrX	26783611	26783820	17.8661	0.358855	0.0670612	1.52869e-08	6.39243e-08
chrX	26844971	26845590	40.9703	-0.00763199	0.0427584	0.853942	0.886911
chrX	26852121	26852300	18.5333	0.221755	0.0654828	0.000282027	0.000692557
chrX	26889461	26889900	53.475	0.124662	0.0387907	0.000963227	0.00216895
chrX	26918721	26918860	12.8804	0.545059	0.0805581	1.4146e-12	8.56683e-12
chrX	26922621	26922930	16.6734	-0.180589	0.0693792	0.00467491	0.00927897
chrX	26930751	26930830	7.17037	0.0693648	0.093679	0.383332	0.464344
chrX	27086211	27086640	25.3247	-0.521311	0.0577704	2.06835e-20	2.19959e-19
chrX	27091391	27091560	9.20762	-0.00721793	0.0819531	0.918515	0.93856
chrX	27134521	27134820	24.4876	-0.500821	0.0598367	6.93043e-18	6.26665e-17
chrX	27399031	27399110	8.24706	0.0984167	0.0869383	0.194443	0.260722
chrX	27555671	27555760	7.9391	0.016711	0.0858802	0.824394	0.863334
chrX	27655161	27656030	45.4009	0.392592	0.0416043	6.72535e-22	7.83998e-21
chrX	27683921	27684040	10.2998	0.352005	0.0901577	1.7746e-05	5.18282e-05
chrX	27976291	27976870	43.1527	0.683077	0.0461684	1.26302e-50	5.8462e-49
chrX	28321381	28321530	9.50746	-0.0124361	0.0915568	0.872926	0.902342
chrX	28352351	28352490	7.09874	-0.282277	0.102885	0.00151387	0.00329022
chrX	28498711	28499060	17.1513	-0.594935	0.074396	1.11234e-16	9.2576e-16
chrX	28582611	28582740	10.9234	-0.135184	0.0789669	0.0558542	0.0873883
chrX	28584221	28584240	4.89796	0.219718	0.113292	0.0183148	0.032164
chrX	28585981	28588300	189.576	0.527082	0.0242172	1.62035e-105	4.84851e-103
chrX	28588841	28589410	18.3809	0.728981	0.0709272	6.93995e-26	1.01781e-24
chrX	28590521	28590700	14.2393	0.385781	0.0834919	6.0488e-07	2.11755e-06
chrX	28592331	28592550	10.2319	0.247192	0.0898063	0.00188147	0.00402101
chrX	28609111	28609570	22.24	0.0349866	0.0571194	0.517723	0.595998
chrX	28610041	28611090	47.4982	0.209335	0.0423229	3.46447e-07	1.24922e-06
chrX	28625301	28625410	8.19927	-0.25524	0.0964562	0.00241431	0.0050618
chrX	28652201	28652610	18.1785	0.0340627	0.0614668	0.55466	0.630531
chrX	28707081	28708180	79.5106	-0.0280658	0.034439	0.405715	0.486839
chrX	28753741	28753840	6.80154	0.155544	0.0992416	0.0637113	0.0982859
chrX	28806491	28806930	14.6024	0.396168	0.0787454	7.55504e-08	2.93506e-07
chrX	28833401	28833460	6.47345	0.164959	0.102612	0.0546528	0.0857241
chrX	28835851	28836430	30.6621	0.233489	0.0526021	3.48781e-06	1.11497e-05
chrX	28846861	28848150	167.184	0.021442	0.0240554	0.368066	0.448837
chrX	28851111	28851250	10.2765	-0.0773722	0.0811534	0.282811	0.35928
chrX	28876211	28876930	33.9029	-0.126786	0.0511793	0.00942764	0.0175995
chrX	28880031	28880480	20.1864	-0.262126	0.0619984	7.47415e-06	2.28924e-05
chrX	28899761	28900140	17.007	-0.111273	0.0665952	0.0705814	0.107647
chrX	28920591	28920810	14.4504	0.0247422	0.0700204	0.700909	0.760795
chrX	28933741	28933880	7.07197	-0.0114071	0.0906479	0.883735	0.910905
chrX	28966381	28966600	14.4811	-0.0781331	0.0740654	0.24427	0.317075
chrX	28987641	28988510	26.9977	-0.0474196	0.0575956	0.38328	0.464298
chrX	28997871	28998420	29.2724	0.264236	0.0577282	1.47257e-06	4.92935e-06
chrX	29014471	29015280	50.966	0.167214	0.0426488	5.09501e-05	0.000139825
chrX	29023071	29023220	9.28455	0.11708	0.0896865	0.131863	0.186274
chrX	29039341	29039420	6.73059	0.194351	0.104527	0.0262741	0.0445366
chrX	29040291	29040580	18.7448	0.400102	0.0669872	3.7841e-10	1.85512e-09
chrX	29067491	29067640	10.3412	0.0167338	0.0778853	0.810827	0.852197
chrX	29090911	29091060	14.7262	0.177918	0.0732421	0.00776064	0.0147471
chrX	29172861	29173180	18.2127	0.567257	0.0767952	1.3373e-14	9.52431e-14
chrX	29187871	29188120	15.1916	0.197173	0.0725725	0.00300152	0.00618136
chrX	29478591	29478910	18.852	0.431359	0.0680671	3.27965e-11	1.77398e-10
chrX	29634511	29634780	14.7451	0.0166945	0.068336	0.79124	0.836231
chrX	29639981	29640490	44.7002	-0.00641356	0.0412749	0.872875	0.902307
chrX	29662771	29663200	14.8707	-0.333563	0.0843947	1.5402e-05	4.53382e-05
chrX	29687901	29687970	6.52204	-0.0118487	0.0917466	0.88082	0.908706
chrX	29852111	29852120	4.81142	0.069066	0.10168	0.409412	0.490517
chrX	29873071	29873080	4.57758	0.118926	0.108236	0.175436	0.238791
chrX	29890231	29890760	20.5855	0.0121651	0.0643629	0.838812	0.874814
chrX	29935631	29935760	9.19334	-0.405037	0.102824	1.12781e-05	3.37675e-05
chrX	29973831	29973960	10.856	-0.334987	0.0973244	0.000106937	0.000280165
chrX	30142101	30142180	7.64767	0.0363681	0.0849137	0.625657	0.695153
chrX	30303081	30303260	13.2919	0.249002	0.0771955	0.000416314	0.000995179
chrX	30308351	30309530	54.9549	-0.116779	0.0425757	0.00494654	0.00977522
chrX	30577751	30577770	5.25161	0.16603	0.10888	0.0624876	0.0965987
chrX	30627831	30628350	44.7548	0.0126382	0.0416486	0.754933	0.806465
chrX	30652481	30654350	650.202	0.0405615	0.0120883	0.000769859	0.00176239
chrX	30690411	30690550	7.7587	0.0800566	0.092666	0.312118	0.390698
chrX	30713071	30713230	16.9624	0.0700915	0.0684705	0.25795	0.332176
chrX	30735901	30736030	10.3602	0.236118	0.087092	0.00202608	0.00430726
chrX	30888441	30890140	386.828	0.0116195	0.0148159	0.431235	0.51234
chrX	30900221	30900440	10.9715	-0.109624	0.0876214	0.149914	0.208266
chrX	30936101	30936260	16.7521	0.273319	0.0697903	2.57008e-05	7.3466e-05
chrX	30971841	30972500	51.3085	0.320793	0.0391188	5.8152e-17	4.9322e-16
chrX	30992461	30992860	30.5403	-0.696027	0.0541128	5.28013e-39	1.47329e-37
chrX	31021571	31022070	28.8023	-0.404847	0.0541552	1.2348e-14	8.81876e-14
chrX	31036991	31037270	24.3348	0.296934	0.0581322	8.67271e-08	3.34499e-07
chrX	31038811	31039340	30.6313	0.308497	0.0507123	3.04011e-10	1.50477e-09
chrX	31092631	31092770	8.16997	0.0585063	0.0846146	0.431878	0.512979
chrX	31093011	31093260	11.5396	-0.110967	0.0798921	0.119663	0.171226
chrX	31115071	31115130	5.94987	-0.220959	0.107395	0.0135535	0.0244558
chrX	31117391	31117610	10.5539	-0.460227	0.0895136	3.39969e-08	1.37164e-07
chrX	31126291	31126510	9.37366	-0.299312	0.096351	0.000439522	0.00104685
chrX	31133121	31133160	6.04876	-0.0237228	0.0938839	0.765634	0.815142
chrX	31147331	31147420	6.35939	-0.268896	0.105168	0.00282163	0.00584083
chrX	31230821	31231070	12.5344	-0.20393	0.0784941	0.00400826	0.00806011
chrX	31233131	31233150	4.67478	-0.0385069	0.10097	0.643737	0.711322
chrX	31266131	31267280	101.42	-0.0369019	0.0289238	0.195701	0.262163
chrX	31268431	31268690	27.2577	-0.0164062	0.0495396	0.729797	0.785209
chrX	31271901	31272750	67.557	-0.00919286	0.0363834	0.764698	0.814387
chrX	31274421	31274520	7.07372	-0.0293032	0.0887864	0.703255	0.762804
chrX	31298471	31299530	54.6705	0.0845835	0.038243	0.0232782	0.0399431
chrX	31314821	31315250	15.0882	-0.341607	0.0762237	1.48397e-06	4.96541e-06
chrX	31319691	31320540	43.2665	-0.535524	0.0481529	9.04169e-30	1.6397e-28
chrX	31356421	31356530	9.30731	-0.0666782	0.0809668	0.354503	0.434978
chrX	31423621	31424210	28.7268	-0.045351	0.0513525	0.342168	0.422159
chrX	31435591	31435950	46.0951	-0.223707	0.042985	7.91377e-08	3.06682e-07
chrX	31449191	31449320	7.91637	-0.0570269	0.0880903	0.455048	0.535683
chrX	31455801	31456050	18.1836	-0.0377428	0.0612513	0.510844	0.589402
chrX	31464611	31465000	15.5823	-0.0526514	0.0696042	0.410246	0.491386
chrX	31498951	31499480	41.3883	0.186863	0.0438001	1.03782e-05	3.12178e-05
chrX	31500971	31501280	23.4369	-0.32783	0.0677337	2.67735e-07	9.77631e-07
chrX	31507931	31509190	146.752	-0.189226	0.0256555	8.41866e-14	5.62923e-13
chrX	31523921	31524160	8.84956	-0.633706	0.101391	3.39207e-11	1.83266e-10
chrX	31545741	31546770	74.3959	0.376568	0.0361676	4.06545e-26	6.03737e-25
chrX	31550091	31550550	21.31	-0.410723	0.061479	3.85882e-12	2.252e-11
chrX	31550721	31550790	5.04776	-0.088003	0.106319	0.306547	0.384763
chrX	31555091	31555410	19.6901	-0.285883	0.0708209	1.4182e-05	4.19426e-05
chrX	31557101	31557510	24.8366	0.164365	0.0603526	0.00366532	0.00742412
chrX	31580741	31581190	26.1866	-0.39013	0.0637629	1.46218e-10	7.45399e-10
chrX	31590831	31591010	13.2847	0.0449362	0.0784363	0.521823	0.599951
chrX	31627551	31627750	10.211	-0.426396	0.0877104	1.63081e-07	6.10174e-07
chrX	31629281	31629810	18.9623	-0.0427666	0.0599784	0.448267	0.529052
chrX	31630541	31631560	58.1477	0.17524	0.0380295	2.29199e-06	7.49157e-06
chrX	31658531	31658600	6.88691	-0.190139	0.101973	0.0269791	0.0455945
chrX	31661471	31661620	8.82296	0.128609	0.0886603	0.0950739	0.140015
chrX	31752921	31753010	7.25629	-0.0475722	0.0896818	0.538662	0.615695
chrX	31808181	31808660	29.2886	0.220057	0.052693	1.23126e-05	3.66808e-05
chrX	31810591	31811920	203.455	0.107441	0.022669	1.711e-06	5.68073e-06
chrX	31837681	31838100	13.129	0.0895353	0.0736811	0.180857	0.24511
chrX	31870551	31870830	16.6293	-0.00806366	0.069097	0.899184	0.923216
chrX	31872071	31873100	101.249	-0.194162	0.0285575	5.29425e-12	3.05731e-11
chrX	31889681	31889810	10.3372	0.0987765	0.080759	0.16913	0.231347
chrX	31931401	31931550	10.6542	-0.00589613	0.0801071	0.934108	0.950341
chrX	31938041	31938050	4.32017	0.161555	0.116283	0.0814658	0.122241
chrX	31979651	31979770	10.3905	-0.12368	0.0816043	0.0900162	0.133433
chrX	31993511	31994150	31.1908	-0.332082	0.0533359	1.03152e-10	5.32952e-10
chrX	32137731	32137790	6.7859	-0.226685	0.101737	0.00900104	0.0168757
chrX	32154531	32155800	156.155	0.0852224	0.0231098	0.000197906	0.0004981
chrX	32289361	32290190	81.4998	0.21212	0.0398564	4.53526e-08	1.80412e-07
chrX	32294491	32294790	17.1671	-0.0175278	0.0649645	0.771988	0.820275
chrX	32373341	32374130	72.6397	0.581827	0.0361038	3.31163e-59	2.1612e-57
chrX	32524081	32525690	132.665	0.275813	0.0281006	2.98952e-23	3.76842e-22
chrX	32531021	32531040	4.80209	0.0572374	0.10178	0.494654	0.574004
chrX	32692341	32692730	23.6855	-0.077483	0.0565561	0.147192	0.204926
chrX	32713291	32713470	12.1027	-0.263944	0.0825807	0.00040596	0.000972438
chrX	32844611	32844850	12.8588	-0.086619	0.0786691	0.220545	0.290561
chrX	32896011	32896400	20.6529	0.150128	0.0612885	0.00890333	0.0167094
chrX	32898241	32898950	58.1615	0.249277	0.0407624	3.37017e-10	1.65994e-09
chrX	32913771	32914010	10.4079	-0.148572	0.0860806	0.0491747	0.0780465
chrX	32966391	32967720	249.425	0.0907539	0.0209019	1.19756e-05	3.57349e-05
chrX	32985631	32985870	15.7566	-0.268465	0.0719917	5.63288e-05	0.000153603
chrX	32987211	32987680	26.9196	-0.509339	0.0593468	9.53838e-19	9.13372e-18
chrX	33053181	33053190	4.60607	0.0966373	0.11182	0.276189	0.352075
chrX	33065611	33065740	7.38716	-0.388116	0.107131	4.36045e-05	0.000120797
chrX	33086941	33087590	25.1721	0.0692785	0.0547793	0.182901	0.24745
chrX	33129791	33129810	5.17645	-0.0904341	0.104246	0.288533	0.365411
chrX	33183351	33183920	33.2523	-0.150554	0.0500204	0.00164474	0.00355257
chrX	33211271	33212160	112.011	0.0826309	0.0263863	0.00152739	0.00331732
chrX	33336921	33337240	14.63	0.151298	0.0723903	0.0219533	0.0378816
chrX	33339321	33339590	13.2495	-0.0890269	0.0729009	0.178591	0.24247
chrX	33434451	33434790	23.2339	0.144274	0.0626138	0.0135118	0.0243906
chrX	33726011	33726460	14.4827	0.0164147	0.0704213	0.812673	0.853737
chrX	34330231	34330450	12.1725	-0.0574929	0.0776948	0.409015	0.490133
chrX	34437721	34437890	9.32479	-0.280271	0.0899974	0.000487895	0.00115253
chrX	34549801	34549840	5.01561	0.145958	0.106214	0.0940891	0.13875
chrX	34559461	34559630	16.8448	1.19771	0.0792106	5.88524e-53	2.99128e-51
chrX	34578391	34578630	8.43945	0.010831	0.0851448	0.884896	0.911769
chrX	34623911	34625120	75.9085	-0.0296515	0.033095	0.361446	0.442071
chrX	34629451	34630230	77.3704	0.149885	0.0360988	1.59769e-05	4.69375e-05
chrX	34631901	34632090	8.72012	-0.0446748	0.0846698	0.548383	0.624713
chrX	34638301	34638410	9.12112	-0.107156	0.0872156	0.158765	0.218965
chrX	34652241	34652550	10.9157	0.0138049	0.0780497	0.844014	0.878888
chrX	34653601	34657940	551	-0.00296281	0.0159109	0.851438	0.884941
chrX	34734511	34734610	6.95313	0.0363237	0.0896832	0.638749	0.706821
chrX	34919051	34919100	6.25493	-0.148141	0.100391	0.0786644	0.118508
chrX	35016291	35016310	4.5285	-0.207547	0.119685	0.0302877	0.0505957
chrX	35380971	35381050	6.9373	-0.0922662	0.0926114	0.254847	0.328807
chrX	35890861	35890940	8.81305	0.262308	0.0909715	0.00115268	0.00255971
chrX	35919611	35919980	19.4561	-0.0173853	0.0614986	0.759791	0.810393
chrX	36422181	36422620	28.7984	-0.0457996	0.0518339	0.354882	0.435353
chrX	36423941	36424310	21.549	0.538305	0.0642469	5.62392e-18	5.11615e-17
chrX	36431841	36432150	20.7218	-0.300989	0.0674444	1.99772e-06	6.57893e-06
chrX	36445581	36445870	20.1959	-0.181524	0.0625576	0.00195001	0.00415775
chrX	36789571	36789810	11.3937	-0.991052	0.0910212	6.92145e-29	1.19857e-27
chrX	36861721	36861920	12.3183	-0.294153	0.0820368	8.25917e-05	0.000219798
chrX	36867241	36867400	15.0251	0.0341261	0.0666907	0.539191	0.616189
chrX	36898501	36898530	5.88537	0.082752	0.0974405	0.312182	0.390755
chrX	36908951	36909000	6.14149	-0.335908	0.112552	0.000534803	0.00125528
chrX	36957451	36957870	18.4718	-0.0522953	0.062912	0.373396	0.454253
chrX	37061151	37061250	8.95849	-0.0881095	0.0851955	0.238245	0.310403
chrX	37348281	37350480	386.279	0.308861	0.0165695	3.98002e-78	5.06626e-76
chrX	37509461	37509590	10.8765	0.0350473	0.0768139	0.612924	0.683745
chrX	37521041	37521700	24.9477	-0.0820479	0.0574482	0.130079	0.184046
chrX	37571501	37572600	55.0613	0.286938	0.0441976	2.37474e-11	1.29956e-10
chrX	37573251	37573720	16.401	-0.258518	0.0723198	0.000111216	0.000290653
chrX	37588921	37589000	5.91989	0.140616	0.10253	0.099019	0.145106
chrX	37603991	37604340	17.8692	-0.0331787	0.0638462	0.575342	0.649705
chrX	37614021	37614190	9.50346	-0.425472	0.0970288	1.49977e-06	5.01595e-06
chrX	37685321	37686260	86.3208	0.265272	0.0314453	1.08454e-17	9.68117e-17
chrX	37745481	37745810	22.6118	0.0496219	0.0561054	0.350877	0.431267
chrX	37825041	37825460	18.1702	0.107652	0.0688013	0.0880834	0.130932
chrX	37846911	37848040	119.433	0.078929	0.0265477	0.00261376	0.00544513
chrX	37896701	37896710	4.53774	0.0633086	0.104255	0.455639	0.536247
chrX	37905571	37906550	102.99	0.128807	0.0290772	6.83299e-06	2.10336e-05
chrX	37926841	37927010	15.3139	0.202149	0.070516	0.00185539	0.00397059
chrX	37958971	37959080	8.82352	0.0568691	0.0880102	0.456694	0.537265
chrX	38047191	38047960	65.4663	-0.138861	0.0440208	0.0010608	0.00237117
chrX	38055051	38055610	28.2465	-0.384008	0.0536121	1.36555e-13	8.98008e-13
chrX	38093171	38093440	11.4408	-0.383737	0.0843416	1.08822e-06	3.70304e-06
chrX	38105971	38107690	249.812	-0.0889457	0.020387	1.09612e-05	3.28673e-05
chrX	38116811	38116920	7.75578	0.0843452	0.0925894	0.28698	0.363754
chrX	38117601	38117800	11.4344	0.00691126	0.0812366	0.92475	0.943387
chrX	38122311	38123030	27.0757	-0.287003	0.0548611	4.71094e-08	1.87076e-07
chrX	38150341	38150700	18.5075	-0.421393	0.0696121	2.07422e-10	1.04364e-09
chrX	38170681	38171580	50.2346	-0.0326175	0.0433239	0.43652	0.517563
chrX	38175061	38175590	31.2869	-0.109495	0.0492763	0.0203133	0.0353138
chrX	38178321	38178620	17.9278	-0.624775	0.0665078	5.27124e-22	6.18082e-21
chrX	38191911	38193120	106.818	0.134854	0.0287229	1.89347e-06	6.25391e-06
chrX	38205901	38206920	59.2756	0.138371	0.0391398	0.000278802	0.000685213
chrX	38214581	38215300	32.3949	0.313178	0.0555211	4.01377e-09	1.78224e-08
chrX	38219651	38221520	254.276	0.138052	0.0190889	3.33918e-13	2.12849e-12
chrX	38233821	38234460	38.0809	0.198048	0.0462615	8.99972e-06	2.7291e-05
chrX	38282221	38282270	6.55092	-0.0081046	0.0884903	0.915703	0.936392
chrX	38293861	38294010	12.081	0.0520347	0.0738752	0.438213	0.519209
chrX	38326511	38328100	525.805	0.0795198	0.0126097	2.57029e-10	1.28168e-09
chrX	38335261	38335790	26.5982	0.354177	0.0560816	5.45535e-11	2.89015e-10
chrX	38458261	38458270	4.57051	-0.0227841	0.102057	0.785307	0.831449
chrX	38468711	38469030	15.9046	-0.088595	0.0666359	0.15035	0.2088
chrX	38478251	38478710	29.7858	-0.310592	0.0542316	2.50369e-09	1.13507e-08
chrX	38500871	38501140	13.6283	-0.0910862	0.0739036	0.174183	0.237333
chrX	38513651	38514690	67.5967	-0.481751	0.040748	3.08971e-33	6.61931e-32
chrX	38519021	38519310	17.2725	-0.334406	0.0691276	2.77318e-07	1.01113e-06
chrX	38561021	38563050	198.512	0.272534	0.0217368	1.47346e-36	3.68319e-35
chrX	38599951	38600580	19.9068	-0.0707307	0.0615879	0.219454	0.289312
chrX	38637171	38637990	80.3598	0.290992	0.0316872	1.18606e-20	1.28044e-19
chrX	38654351	38654570	18.5862	-0.0513596	0.0619849	0.375912	0.456782
chrX	38664441	38664570	11.4677	-0.0943713	0.0775937	0.175487	0.238851
chrX	38699671	38700050	21.0179	0.0385593	0.0597803	0.493014	0.57244
chrX	38754041	38754580	23.714	0.111837	0.0566548	0.036735	0.0601241
chrX	38768261	38768310	6.84411	0.0729863	0.0900726	0.347721	0.427933
chrX	38800821	38806340	928.254	0.0209319	0.0111287	0.0594933	0.0924551
chrX	38807971	38808110	8.35535	0.359643	0.0955728	3.00991e-05	8.52373e-05
chrX	38817161	38817260	7.92325	0.358688	0.0990942	5.14098e-05	0.000140999
chrX	38859681	38859850	12.2196	0.0582335	0.0777595	0.403776	0.484833
chrX	38868911	38869300	26.4053	0.305286	0.0559391	1.22442e-08	5.17441e-08
chrX	38965851	38966500	64.8849	-0.0251811	0.0353996	0.467467	0.547696
chrX	39012531	39013210	36.0583	-0.498966	0.0480874	3.80703e-26	5.66385e-25
chrX	39050941	39051140	11.1757	-0.566262	0.0892534	2.01918e-11	1.11176e-10
chrX	39064721	39066480	468.129	-0.156784	0.0212014	8.42909e-14	5.63511e-13
chrX	39071101	39071690	36.9212	-0.152718	0.0457836	0.00053485	0.00125538
chrX	39096561	39097190	31.4972	0.0666949	0.0481256	0.149496	0.207748
chrX	39149671	39150540	42.7153	0.293261	0.0441887	8.78687e-12	4.98454e-11
chrX	39151831	39152530	49.6964	0.210196	0.0408697	1.22462e-07	4.6459e-07
chrX	39159181	39159470	12.1267	0.275523	0.0809483	0.000185997	0.000469932
chrX	39160411	39160680	17.4371	0.0527478	0.0672549	0.395972	0.476995
chrX	39174911	39175610	21.5738	-0.19934	0.0639915	0.000847761	0.00192705
chrX	39201551	39201560	4.54153	-0.0364801	0.10251	0.664542	0.729578
chrX	39212551	39212680	6.56196	-0.359681	0.111306	0.000206992	0.000519511
chrX	39214111	39215060	85.4502	-0.0417888	0.0308766	0.168951	0.23113
chrX	39261151	39261710	23.1639	0.259102	0.0603012	5.62361e-06	1.74924e-05
chrX	39336971	39337320	13.2887	-0.316976	0.0779862	1.07954e-05	3.24022e-05
chrX	39361871	39362090	11.6125	-0.430967	0.0919447	3.48094e-07	1.25471e-06
chrX	39377401	39377430	5.65179	-0.378153	0.115013	0.000160774	0.000410057
chrX	39394871	39395160	11.9941	-0.427961	0.0852083	6.95129e-08	2.71139e-07
chrX	39397631	39398000	23.7027	-0.411066	0.0573947	1.25735e-13	8.28719e-13
chrX	39398821	39399400	32.4222	-0.355362	0.0502451	3.05878e-13	1.95561e-12
chrX	39419161	39419720	26.0593	-0.170273	0.0548773	0.00107334	0.00239702
chrX	39439371	39439470	8.27348	0.118028	0.0870495	0.120633	0.172422
chrX	39453911	39454560	20.76	-0.240753	0.0645491	6.82783e-05	0.000183896
chrX	39459811	39460720	94.8366	-0.532486	0.0349772	2.12731e-53	1.0971e-51
chrX	39462641	39463250	25.8312	-0.334508	0.0567528	8.00919e-10	3.80657e-09
chrX	39470381	39471810	196.342	-0.155362	0.0209665	8.08402e-14	5.41598e-13
chrX	39476671	39478580	220.285	0.0801154	0.0204243	7.77132e-05	0.000207633
chrX	39480961	39481260	17.1616	-0.461925	0.0730772	3.12673e-11	1.69344e-10
chrX	39484361	39485420	42.9605	-0.151483	0.0433535	0.000296614	0.00072574
chrX	39487271	39488060	44.6841	0.169879	0.0464926	0.000149377	0.000383053
chrX	39492951	39493060	9.88709	-0.189741	0.0858292	0.0123604	0.0225025
chrX	39505011	39505060	6.03853	-0.105042	0.0980785	0.202178	0.269693
chrX	39516441	39517140	21.5367	-0.203852	0.0622108	0.000474536	0.00112367
chrX	39518311	39519960	181.148	-0.154312	0.0220789	1.77092e-12	1.06358e-11
chrX	39574341	39574420	6.15249	0.0136694	0.0931374	0.862924	0.894279
chrX	39575491	39578160	378.712	-0.130847	0.0175488	6.33024e-14	4.27575e-13
chrX	39601541	39603950	144.09	-0.0218776	0.0266669	0.40632	0.487459
chrX	39605351	39605490	7.17185	-0.430565	0.106469	6.74316e-06	2.07689e-05
chrX	39613431	39614030	27.3483	-0.685573	0.0583722	5.85491e-33	1.23409e-31
chrX	39630521	39630750	9.8553	-0.13773	0.0881687	0.0725297	0.1103
chrX	39645201	39645560	16.5452	0.0764051	0.0722207	0.245337	0.318278
chrX	39653231	39655020	355.775	-0.0444302	0.016998	0.00861272	0.0162152
chrX	39678061	39679170	40.4258	-0.175644	0.0477097	0.000127086	0.000329425
chrX	39682111	39683010	39.9486	0.0115131	0.0472297	0.800328	0.843642
chrX	39687301	39687990	35.4152	0.00460272	0.0460147	0.91773	0.937975
chrX	39688451	39690110	197.857	-0.0144978	0.0208861	0.484396	0.564231
chrX	39692941	39693210	14.3775	-0.420231	0.0774361	8.37345e-09	3.60178e-08
chrX	39705371	39705560	18.0441	-0.0622514	0.0654639	0.304993	0.38311
chrX	39714791	39714850	5.77071	-0.199463	0.109616	0.0273617	0.0461652
chrX	39716481	39716490	4.34176	-0.318118	0.132666	0.00313209	0.00642906
chrX	39726351	39727170	38.6241	-0.297236	0.0466643	5.18717e-11	2.75476e-10
chrX	39730021	39731420	84.9417	0.0239599	0.033511	0.466485	0.54674
chrX	39736081	39736700	33.6423	-0.240017	0.0528736	1.90896e-06	6.30193e-06
chrX	39752901	39753070	13.0964	-0.0544484	0.0746064	0.420058	0.501177
chrX	39754931	39756330	129.377	-0.0511841	0.0256054	0.043233	0.0695584
chrX	39759401	39760270	38.7332	-0.361902	0.0462198	9.62597e-16	7.48275e-15
chrX	39762351	39762540	10.6347	0.00225811	0.0797384	0.974414	0.980931
chrX	39766341	39767370	62.194	-0.541327	0.0365061	9.22819e-51	4.28942e-49
chrX	39808391	39808750	21.3781	-0.87581	0.0703903	8.20778e-37	2.07335e-35
chrX	39811101	39811830	50.433	-0.146818	0.0419353	0.000300799	0.00073524
chrX	39813691	39814390	31.8819	-0.142307	0.0517808	0.00394669	0.00794575
chrX	39814521	39814580	6.6152	-0.0237034	0.0900252	0.759701	0.810329
chrX	39816781	39817710	58.5911	-0.314823	0.0381781	4.02636e-17	3.45219e-16
chrX	39820331	39822030	209.821	-0.0313567	0.0207374	0.0987498	0.144753
chrX	39839991	39841260	144.885	-0.0129621	0.0247464	0.70267	0.762304
chrX	39845321	39845420	7.58672	-0.0448303	0.0872955	0.555475	0.631261
chrX	39855801	39855950	8.83978	-0.113544	0.0889494	0.141344	0.1979
chrX	39856081	39856100	5.19248	-0.0384974	0.103723	0.648798	0.715788
chrX	39861501	39861950	17.7768	-0.354411	0.0729782	2.24243e-07	8.25977e-07
chrX	39886441	39886530	7.72221	-0.156022	0.0917026	0.0489372	0.0777096
chrX	39895861	39896050	9.99901	-0.159979	0.0858365	0.0340263	0.0561611
chrX	39896851	39897930	135.641	0.392776	0.028947	8.73624e-43	2.90569e-41
chrX	39900361	39901290	59.111	-0.0100714	0.0375076	0.78325	0.82972
chrX	39904881	39906190	60.4449	-0.133965	0.0369304	0.000202953	0.000509991
chrX	39908081	39908710	39.2584	-0.0368308	0.0521181	0.45883	0.539281
chrX	39910741	39910870	8.28101	-0.21083	0.0936437	0.00956081	0.0178247
chrX	39941681	39941780	6.2446	0.0349462	0.0942761	0.662689	0.727933
chrX	39948581	39948840	13.1691	-0.040221	0.0689384	0.544254	0.620832
chrX	39955781	39955870	8.65204	0.186663	0.0891453	0.0167766	0.0296989
chrX	39983941	39984390	15.0828	-0.267303	0.0758482	0.000125185	0.000324761
chrX	40006211	40006380	9.96192	-0.177501	0.0879707	0.021459	0.0371161
chrX	40008841	40008970	7.44461	-0.189023	0.107256	0.0327747	0.0542981
chrX	40013541	40015450	310.697	0.0582566	0.0215943	0.00652626	0.0125915
chrX	40031991	40032420	38.1183	-0.643451	0.0490621	2.05011e-40	6.12277e-39
chrX	40062611	40063460	53.2006	-0.439552	0.038219	1.92637e-31	3.7841e-30
chrX	40068211	40068230	4.579	-0.219699	0.123423	0.025005	0.0425923
chrX	40078441	40079750	78.4426	0.367609	0.0365978	1.7913e-24	2.42071e-23
chrX	40082841	40082850	4.41662	-0.182851	0.120989	0.0549053	0.0860702
chrX	40083281	40083810	18.6024	-0.0734713	0.0682151	0.241477	0.313991
chrX	40084651	40085510	31.4781	-0.0882644	0.0506533	0.0683508	0.10462
chrX	40085821	40088760	263.023	-0.240685	0.021458	1.24896e-29	2.24677e-28
chrX	40089661	40090840	78.7251	-0.11481	0.034134	0.000592801	0.00138189
chrX	40093781	40100630	836.503	0.0481014	0.0122279	8.00636e-05	0.000213529
chrX	40105191	40110110	485.27	0.0294694	0.0145216	0.0416976	0.0673453
chrX	40140761	40141690	66.3322	-0.402378	0.0362874	2.30022e-29	4.08208e-28
chrX	40146171	40146840	35.0509	-0.230949	0.0484732	7.4396e-07	2.57857e-06
chrX	40152411	40155190	189.98	-0.0860039	0.0235346	0.000223305	0.000557386
chrX	40157811	40158820	84.1952	-0.0672758	0.0309165	0.0269642	0.0455724
chrX	40164851	40164980	8.77168	-0.537959	0.0964571	2.43987e-09	1.10719e-08
chrX	40172271	40172670	13.5831	-0.377821	0.0786507	2.79689e-07	1.01936e-06
chrX	40175231	40175670	15.3709	-0.383055	0.0774374	1.2615e-07	4.77878e-07
chrX	40176071	40177110	45.6213	-0.098204	0.0420702	0.0160301	0.0284928
chrX	40188951	40189330	16.8836	-0.145591	0.0677747	0.0197905	0.0344902
chrX	40210021	40210280	14.4697	-0.127792	0.0724634	0.052785	0.0831168
chrX	40243711	40244120	25.9384	-0.0851153	0.052729	0.0901952	0.133668
chrX	40245031	40245170	10.4521	-0.00083675	0.0782429	0.989967	0.992653
chrX	40262781	40263490	40.3519	-0.326141	0.0482914	3.0979e-12	1.82212e-11
chrX	40266611	40267700	88.7628	0.150822	0.0294375	1.96578e-07	7.2897e-07
chrX	40278861	40279190	21.3274	-0.0669909	0.0572448	0.215611	0.284962
chrX	40380651	40381360	40.4225	-0.352986	0.0444265	3.96516e-16	3.17069e-15
chrX	40392701	40392820	11.4664	-0.106892	0.0784191	0.127831	0.181328
chrX	40403221	40403440	15.6584	0.0127948	0.0692407	0.841384	0.876907
chrX	40413361	40413690	15.1036	-0.18851	0.071709	0.00415375	0.0083279
chrX	40415761	40415980	13.7057	-0.279426	0.0781971	9.69361e-05	0.000255573
chrX	40418081	40418940	46.8946	0.31837	0.0429661	2.99613e-14	2.074e-13
chrX	40420801	40421570	88.1461	-0.225888	0.0334227	5.53054e-12	3.1881e-11
chrX	40422741	40424100	253.645	0.165592	0.0188606	9.86235e-19	9.43503e-18
chrX	40434531	40435660	111.151	-0.00793815	0.0270716	0.766508	0.815825
chrX	40440701	40441150	24.9369	-0.584887	0.0580226	6.22357e-25	8.65395e-24
chrX	40459391	40460220	118.852	-0.297736	0.0289054	1.74211e-25	2.49946e-24
chrX	40461701	40461940	12.374	-0.145007	0.0798903	0.0421042	0.0679339
chrX	40462911	40463220	22.1829	-0.288058	0.0628666	1.21998e-06	4.12423e-06
chrX	40468001	40468990	128.51	-0.105203	0.0268933	7.40631e-05	0.000198487
chrX	40471801	40472550	56.7175	-0.411201	0.0382127	8.16664e-28	1.3319e-26
chrX	40473851	40474930	104.74	-0.205059	0.0283372	2.18466e-13	1.41432e-12
chrX	40496501	40497350	96.0642	-0.243834	0.0294143	4.22117e-17	3.61365e-16
chrX	40499941	40499960	4.39683	-0.292312	0.127901	0.00487236	0.00964002
chrX	40504861	40505230	17.5669	-0.897692	0.0761489	2.76112e-33	5.93305e-32
chrX	40508571	40508850	14.9956	-0.0530415	0.0728018	0.422552	0.503654
chrX	40543801	40544550	50.3896	0.0897004	0.0395704	0.0198353	0.0345624
chrX	40550161	40550350	11.879	-0.256487	0.0880572	0.00107045	0.00239118
chrX	40552921	40552990	7.27929	0.0149115	0.0881838	0.845897	0.880376
chrX	40570631	40571870	116.305	0.840349	0.0464152	2.05892e-74	2.30881e-72
chrX	40575421	40575780	35.8007	0.468209	0.0480806	2.71712e-23	3.43157e-22
chrX	40580121	40581600	468.788	-0.0662473	0.0139044	1.74423e-06	5.78547e-06
chrX	40644671	40645860	115.114	0.117394	0.0294809	5.1869e-05	0.00014218
chrX	40646291	40646390	7.08934	0.165934	0.0954779	0.0421704	0.068028
chrX	40646631	40648110	285.16	0.0204844	0.0195186	0.290837	0.367915
chrX	40651781	40651890	9.77326	-0.225265	0.0898049	0.00442075	0.00881613
chrX	40664391	40664460	6.96656	-0.372931	0.10556	6.72249e-05	0.000181268
chrX	40729691	40730170	21.4629	0.0352623	0.0602825	0.533762	0.611167
chrX	40734601	40736770	630.131	-0.0233248	0.0127845	0.067365	0.103289
chrX	40755131	40756330	174.474	-0.175607	0.0243165	2.85042e-13	1.82694e-12
chrX	40773941	40774230	14.422	0.245861	0.0800527	0.000690588	0.00159274
chrX	40793961	40794980	96.5079	0.466367	0.0308043	1.1236e-52	5.64434e-51
chrX	40812551	40812670	8.68526	-0.559574	0.0946572	3.279e-10	1.61706e-09
chrX	40826721	40826930	11.0744	-0.464446	0.0883785	1.77381e-08	7.36806e-08
chrX	40834831	40835640	78.5904	-0.403249	0.0349441	1.22861e-31	2.43593e-30
chrX	40845061	40846460	128.873	-0.219198	0.0273268	4.52577e-16	3.6041e-15
chrX	40852751	40853820	62.5796	-0.266619	0.0405679	1.51734e-11	8.44321e-11
chrX	40865091	40865240	10.8245	0.113027	0.0806423	0.115418	0.16589
chrX	40866761	40867660	52.4187	-0.139568	0.0378915	0.000157698	0.00040283
chrX	40871541	40871680	8.48872	-0.388753	0.0956022	7.20596e-06	2.21142e-05
chrX	40878871	40879290	19.0547	-0.67299	0.0681235	4.30106e-24	5.66963e-23
chrX	40922531	40922610	7.59529	0.00369918	0.0863157	0.961005	0.970677
chrX	40932101	40932230	9.22227	0.299734	0.0918523	0.000260978	0.000644422
chrX	40933161	40934350	86.4198	0.0218518	0.0363054	0.538315	0.615367
chrX	40945421	40945570	12.4981	-0.115609	0.0765481	0.100742	0.14731
chrX	40996861	40997610	68.7051	0.0234085	0.033382	0.475184	0.555321
chrX	41005551	41005810	11.9027	-0.455569	0.083275	5.62234e-09	2.45985e-08
chrX	41009901	41011160	359.638	-0.0192701	0.0192351	0.313087	0.391703
chrX	41025841	41027940	145.697	0.181391	0.0253517	4.60878e-13	2.90499e-12
chrX	41029401	41029590	10.1908	-0.422369	0.0882038	2.39377e-07	8.78606e-07
chrX	41045841	41046570	47.9214	0.0793603	0.0403752	0.0431789	0.0694785
chrX	41084021	41087250	1524.14	0.0412703	0.0110384	0.000178958	0.000453377
chrX	41090731	41090840	7.40748	-0.2057	0.0997774	0.0155415	0.0277036
chrX	41091021	41091030	4.49974	-0.19919	0.121869	0.0386591	0.0629457
chrX	41114971	41115670	30.868	0.232563	0.0519227	2.90417e-06	9.37526e-06
chrX	41180171	41180790	31.7091	0.196052	0.0500585	4.38168e-05	0.000121358
chrX	41242121	41242230	7.35099	-0.371138	0.102233	4.63636e-05	0.000127986
chrX	41242361	41242370	4.11569	-0.163077	0.120033	0.0825265	0.123651
chrX	41253211	41254320	127.819	0.0255939	0.0249499	0.300104	0.377839
chrX	41265701	41265900	10.8042	-0.323075	0.0880466	5.18531e-05	0.000142145
chrX	41275701	41277140	128.776	0.126062	0.0261069	1.01112e-06	3.4509e-06
chrX	41288671	41289090	18.0338	-0.304405	0.0702323	3.53931e-06	1.13035e-05
chrX	41290991	41292060	73.9263	-0.141511	0.0353857	4.28489e-05	0.000118824
chrX	41293401	41293530	11.8658	0.121826	0.0746931	0.071861	0.109399
chrX	41302531	41302770	14.42	-0.500478	0.0728809	7.82102e-13	4.83391e-12
chrX	41330571	41330890	10.5413	-0.127815	0.0807649	0.0755296	0.114319
chrX	41332631	41337740	1116.01	0.0625105	0.0117802	1.04239e-07	3.98537e-07
chrX	41339781	41339790	4.13427	-0.0224989	0.103219	0.788025	0.833743
chrX	41350521	41351730	36.1126	0.0910292	0.0471316	0.04471	0.0716846
chrX	41352191	41354540	73.6657	-0.21585	0.0439487	3.42381e-07	1.23549e-06
chrX	41358371	41358860	22.5062	0.0495789	0.0572965	0.358329	0.438903
chrX	41406101	41406500	18.2517	0.0568563	0.0627892	0.332594	0.412215
chrX	41409031	41409210	10.3134	-0.67125	0.0912517	1.37559e-14	9.78611e-14
chrX	41429491	41430310	46.3388	0.141052	0.044312	0.000974145	0.00219185
chrX	41442301	41442730	18.3984	0.0871809	0.0667896	0.157675	0.217655
chrX	41447081	41447290	9.05282	-0.139681	0.087367	0.067329	0.103241
chrX	41449331	41450110	34.6396	-0.132208	0.0472501	0.00514398	0.0101324
chrX	41468521	41469290	50.1145	0.405024	0.0409287	7.28291e-24	9.48567e-23
chrX	41474611	41476580	730.574	-0.165551	0.0167721	5.39637e-23	6.70912e-22
chrX	41478191	41479350	152.963	-0.184933	0.0263338	1.12065e-12	6.83808e-12
chrX	41481091	41483590	113.565	0.368036	0.0378013	3.39533e-23	4.26997e-22
chrX	41491371	41492250	111.415	-0.29602	0.0272967	5.83256e-28	9.58948e-27
chrX	41508011	41508410	14.1337	-0.317169	0.0782961	1.16372e-05	3.47769e-05
chrX	41515901	41517870	252.581	0.000948492	0.0209703	0.963835	0.972781
chrX	41519001	41519010	4.51128	0.152524	0.118832	0.101651	0.148447
chrX	41522061	41523560	61.9018	-0.344721	0.038089	3.06876e-20	3.23633e-19
chrX	41524691	41524800	7.20587	-0.0231291	0.0875166	0.781949	0.828606
chrX	41553661	41554310	26.3484	-0.0258143	0.0558425	0.625593	0.695105
chrX	41558691	41558750	7.37963	-0.0975127	0.0899326	0.209678	0.278228
chrX	41559321	41560360	92.2854	0.0714607	0.0348918	0.0363772	0.0596002
chrX	41560961	41561360	21.6623	-0.0691912	0.0586781	0.209108	0.277571
chrX	41589961	41589970	4.10925	-0.333373	0.133323	0.00220038	0.00464674
chrX	41599431	41599780	15.3667	-0.346897	0.0726557	3.61076e-07	1.29885e-06
chrX	41600191	41600740	43.8455	-0.490788	0.0472511	3.22565e-26	4.8193e-25
chrX	41602621	41603260	32.081	0.137136	0.0523541	0.00592981	0.011532
chrX	41604071	41605740	78.8176	0.407879	0.0347627	1.36825e-32	2.83442e-31
chrX	41608421	41608430	4.39124	-0.0551509	0.103336	0.515425	0.593761
chrX	41705221	41705230	4.95573	0.107141	0.106802	0.216569	0.286028
chrX	41718481	41719330	61.0112	-0.930748	0.0481051	5.56031e-85	8.98164e-83
chrX	41734121	41734840	36.0695	-0.0369177	0.0459611	0.405207	0.486308
chrX	41779001	41779740	56.0949	-0.455819	0.039214	4.21969e-32	8.55523e-31
chrX	41781591	41781750	12.8862	-0.251763	0.0782097	0.000413306	0.00098863
chrX	41798201	41798650	18.9687	0.0638157	0.0642921	0.28642	0.363164
chrX	41868591	41868850	16.044	0.0212745	0.0682747	0.736615	0.790911
chrX	41913061	41913180	8.68611	-0.31527	0.0982713	0.000284037	0.000697026
chrX	41921531	41924700	782.893	-0.0382924	0.0135607	0.0046198	0.0091791
chrX	41946271	41947130	23.5966	-0.117259	0.0614447	0.0403722	0.0654358
chrX	41958891	41959360	42.423	-0.317564	0.0447021	2.92767e-13	1.87505e-12
chrX	42044021	42044670	28.1102	-0.548008	0.0559088	1.0931e-23	1.40965e-22
chrX	42054291	42054770	35.5344	-0.382273	0.0477105	1.93226e-16	1.58067e-15
chrX	42089121	42089380	18.856	-0.540975	0.0665313	4.38943e-17	3.75359e-16
chrX	42119141	42119440	21.0405	-0.0904696	0.0574664	0.0952944	0.140292
chrX	42129531	42129620	7.10029	-0.121603	0.0956614	0.13117	0.1854
chrX	42144001	42144130	8.83247	-0.00628541	0.0844037	0.932023	0.948802
chrX	42169151	42169260	6.55581	-0.0800205	0.0925298	0.311474	0.390045
chrX	42185861	42186160	13.2295	-0.241103	0.0806863	0.000944007	0.00212921
chrX	42188501	42189850	69.5366	0.0220162	0.0335488	0.504097	0.583064
chrX	42241441	42242270	69.7698	-0.147169	0.0331555	5.96555e-06	1.84962e-05
chrX	42246221	42247770	94.0634	-0.17716	0.0299665	1.88705e-09	8.6521e-09
chrX	42278221	42279260	96.2783	-0.16389	0.0302203	3.51771e-08	1.41664e-07
chrX	42369131	42369550	30.8406	0.0710915	0.0511052	0.14555	0.203001
chrX	42384031	42386890	392	-0.0521463	0.0181427	0.00383449	0.00773861
chrX	42454311	42454490	7.77195	-0.170539	0.100424	0.04374	0.0702868
chrX	42460441	42461240	45.5547	0.0357079	0.0421313	0.382817	0.463835
chrX	42485821	42485860	6.2237	0.0232149	0.092408	0.768738	0.817599
chrX	42504881	42505860	176.277	0.160448	0.0224449	5.36913e-13	3.36251e-12
chrX	42521411	42521440	5.27703	0.094365	0.100821	0.259379	0.333734
chrX	42529811	42530560	51.5477	0.375634	0.0389495	9.88604e-23	1.20861e-21
chrX	42531571	42531800	15.4624	-0.0714718	0.0690016	0.259677	0.334075
chrX	42536401	42537020	31.1713	-0.801582	0.0597126	2.15782e-42	7.04907e-41
chrX	42597241	42597770	20.9929	-0.0461134	0.0595138	0.410305	0.491453
chrX	42626861	42628080	65.7726	0.00383474	0.0376616	0.917301	0.937665
chrX	42640161	42640570	25.5418	-0.0760066	0.057172	0.15899	0.219229
chrX	42645371	42645380	4.32656	0.0851034	0.105541	0.323079	0.402237
chrX	42664781	42664970	13.431	0.0210665	0.0747482	0.756835	0.808055
chrX	42680781	42681030	15.1194	-0.423457	0.0735566	1.24389e-09	5.80452e-09
chrX	42691001	42692030	139.024	-0.252191	0.0251196	3.49932e-24	4.63797e-23
chrX	42694551	42694650	7.44189	-0.0258977	0.0878034	0.73389	0.788619
chrX	42696721	42696910	11.9957	-0.36554	0.082382	1.60472e-06	5.34577e-06
chrX	42713911	42714220	18.8809	0.616969	0.0715047	5.56237e-19	5.4069e-18
chrX	42714501	42716160	320.812	0.010578	0.0176403	0.546738	0.623198
chrX	42732601	42732880	14.4867	0.421868	0.0740046	1.784e-09	8.19769e-09
chrX	42755891	42756130	14.9376	-0.297903	0.0758634	2.10946e-05	6.10084e-05
chrX	42822511	42822910	14.6443	-0.825035	0.0833614	2.28446e-24	3.06505e-23
chrX	42833191	42833540	16.1413	-0.871951	0.0740618	3.29048e-33	7.03894e-32
chrX	42833741	42833750	4.24478	-0.631633	0.140459	5.70479e-07	2.00327e-06
chrX	42837021	42838000	79.7208	0.0146068	0.032825	0.650782	0.717488
chrX	42900961	42901270	14.5681	0.218968	0.0785946	0.00202283	0.0043012
chrX	42927601	42927860	16.0404	-0.0122371	0.0656661	0.840836	0.876478
chrX	42931071	42931250	12.2458	0.136841	0.0787637	0.0526373	0.0829046
chrX	43000201	43000220	4.99789	-0.0600176	0.101053	0.472114	0.552303
chrX	43015971	43016310	15.1603	-0.244642	0.0803621	0.000674222	0.00155762
chrX	43130721	43130920	7.88436	0.0389888	0.0881173	0.61073	0.681818
chrX	43132481	43132490	4.44841	-0.0727637	0.104926	0.393855	0.474842
chrX	43188111	43188710	47.0487	0.0684912	0.0425724	0.0969881	0.14248
chrX	43255731	43255880	10.7441	0.889631	0.0887244	7.70591e-25	1.06413e-23
chrX	43349571	43349630	6.31124	0.227168	0.106715	0.011195	0.0205696
chrX	43454911	43455060	8.72735	-0.503489	0.0982974	3.29087e-08	1.32948e-07
chrX	43504551	43504660	8.0795	0.283708	0.0994634	0.00108729	0.00242575
chrX	43551661	43552010	17.4117	0.283097	0.0690762	1.15412e-05	3.45084e-05
chrX	43556281	43556850	28.2815	-0.199956	0.0598649	0.000333764	0.000810094
chrX	43557941	43558020	8.04149	0.0687564	0.0899216	0.375556	0.456425
chrX	43559761	43560000	22.1331	0.0536777	0.0573392	0.335586	0.415318
chrX	43615641	43616010	21.0454	-0.698011	0.0662178	3.83316e-27	6.03453e-26
chrX	43644101	43644630	34.2468	0.0233281	0.0464061	0.602615	0.674502
chrX	43654201	43656430	630.994	0.125209	0.0140965	4.93153e-19	4.80806e-18
chrX	43663201	43663590	18.5578	-0.283495	0.0699694	1.3465e-05	3.99308e-05
chrX	43677091	43677890	55.4072	0.0516423	0.0375725	0.159315	0.219639
chrX	43686261	43686530	18.2468	-0.424896	0.0712974	3.50409e-10	1.72314e-09
chrX	43699461	43699470	4.26907	0.112784	0.113016	0.207764	0.276062
chrX	43699671	43699860	17.6236	-0.135198	0.0633909	0.0219907	0.0379383
chrX	43701181	43702140	58.1312	0.104131	0.0383147	0.00527278	0.0103622
chrX	43750321	43750660	23.3208	0.0991169	0.0546345	0.0558981	0.0874498
chrX	43755071	43755100	5.38041	0.68994	0.123902	2.01495e-09	9.21328e-09
chrX	43822231	43822320	5.67389	-0.0361913	0.0988542	0.655549	0.721668
chrX	43836561	43836890	14.1388	-0.0689025	0.0751943	0.310069	0.388522
chrX	43840221	43840500	15.8638	-0.148945	0.0789251	0.0348479	0.0573682
chrX	43860851	43861310	21.4469	-0.0507338	0.0589753	0.361021	0.44163
chrX	43868911	43869200	15.728	-0.0612298	0.0694898	0.337416	0.417238
chrX	43881841	43882760	69.2704	-0.0253994	0.0336806	0.442232	0.523215
chrX	43890701	43891290	52.1187	0.17805	0.046297	6.43961e-05	0.000174114
chrX	43900351	43901020	35.3522	-0.78253	0.0498249	9.71865e-57	5.73843e-55
chrX	43907271	43907290	4.58027	-0.154447	0.113695	0.0900183	0.133435
chrX	43910101	43910400	14.433	0.0197765	0.070669	0.760026	0.810588
chrX	43913651	43913900	21.422	-0.187283	0.0625178	0.00135001	0.00296064
chrX	43934481	43934750	20.4693	-0.170636	0.0626524	0.00345823	0.00703898
chrX	43939301	43939440	11.9192	0.373921	0.0851126	1.90045e-06	6.27622e-06
chrX	43940621	43941910	121.73	0.0314983	0.0256907	0.207532	0.27579
chrX	43948081	43948330	12.7034	0.422373	0.086255	1.32865e-07	5.02178e-07
chrX	43949741	43950130	35.3104	0.0748678	0.0452949	0.0841154	0.125765
chrX	43958331	43959420	82.8691	0.423199	0.033487	1.91522e-37	4.97432e-36
chrX	43966721	43967020	15.2086	-0.047267	0.0725964	0.473751	0.553868
chrX	43967751	43971220	687.68	-0.195579	0.0169635	4.38817e-31	8.47511e-30
chrX	43971521	43971530	4.65414	0.0888465	0.111161	0.312694	0.391285
chrX	43971721	43974230	275.142	0.0738846	0.0202786	0.000242341	0.000601652
chrX	44032131	44032280	9.32532	0.0912896	0.0860596	0.224481	0.294958
chrX	44071871	44072360	23.2339	0.00169738	0.0595469	0.976104	0.982213
chrX	44088921	44089040	7.69206	-0.274289	0.109402	0.00302688	0.00623
chrX	44143741	44145410	311.674	-0.0530442	0.0185761	0.0040573	0.00814855
chrX	44152391	44152420	4.8072	-0.200026	0.116182	0.032852	0.0544147
chrX	44156551	44157570	90.7007	0.297538	0.0319001	2.87011e-21	3.21824e-20
chrX	44170571	44171100	22.6602	-0.891302	0.0623648	1.73625e-47	7.00655e-46
chrX	44223301	44223370	5.5354	-0.05048	0.100409	0.542464	0.619182
chrX	44228681	44229070	20.7025	-0.559355	0.0654225	1.27105e-18	1.20754e-17
chrX	44231741	44232610	98.7311	0.0431549	0.0330335	0.183245	0.247829
chrX	44240121	44240620	20.8272	0.0814903	0.0584638	0.139228	0.195346
chrX	44243681	44243730	5.47279	0.0981315	0.101704	0.243285	0.315972
chrX	44243851	44244360	46.9604	0.207952	0.0404062	1.22666e-07	4.65303e-07
chrX	44253201	44253640	24.0528	0.479698	0.0620072	1.26853e-15	9.7758e-15
chrX	44270641	44270690	5.92124	-0.279719	0.114606	0.00357998	0.00726388
chrX	44343321	44344050	55.7295	0.0491922	0.0425245	0.232539	0.304013
chrX	44385361	44385590	19.5684	0.146838	0.0674098	0.0181215	0.0318533
chrX	44392501	44393550	80.7472	0.981984	0.0379682	1.7245e-149	1.69842e-146
chrX	44400341	44401690	144.931	0.352971	0.0254228	1.64783e-44	5.88136e-43
chrX	44402161	44402170	4.53532	0.240961	0.125383	0.0149707	0.0267683
chrX	44431141	44431670	20.9933	0.175596	0.0658628	0.00403384	0.00810644
chrX	44450961	44451410	29.6339	0.104702	0.0525502	0.0363387	0.0595445
chrX	44541321	44543610	384.126	0.184959	0.016997	7.55404e-28	1.23386e-26
chrX	44617721	44618110	27.8301	-0.291487	0.0542913	2.22176e-08	9.13453e-08
chrX	44651561	44651650	8.29197	0.558005	0.0965477	7.43873e-10	3.54768e-09
chrX	44675311	44675770	32.8812	0.303353	0.0518372	1.22492e-09	5.72019e-09
chrX	44748101	44748290	12.8206	0.228694	0.0825626	0.00204413	0.00434238
chrX	44828131	44828280	10.3105	0.11083	0.0845324	0.136123	0.191536
chrX	44871281	44871310	5.69864	0.0872925	0.10097	0.29676	0.374262
chrX	44871691	44871700	4.61728	-0.108071	0.110578	0.222129	0.292344
chrX	44872011	44875180	672.997	0.00136266	0.0126394	0.914048	0.935066
chrX	44954511	44954870	18.5409	0.0459868	0.0620166	0.428503	0.509638
chrX	45003131	45003300	10.0203	-0.077574	0.082353	0.286994	0.363769
chrX	45032121	45032230	9.44907	-0.258833	0.08754	0.000942753	0.00212663
chrX	45053821	45053930	8.21787	-0.544311	0.100988	6.78688e-09	2.94691e-08
chrX	45070311	45070690	18.6503	0.108237	0.0630596	0.0654728	0.100692
chrX	45133981	45135490	237.254	0.0925004	0.022805	4.25309e-05	0.000117988
chrX	45142041	45142840	39.6144	-0.0328661	0.0436035	0.436581	0.517628
chrX	45143471	45143890	26.5863	-0.230799	0.0584533	2.99151e-05	8.47467e-05
chrX	45186651	45188100	200.094	0.198087	0.0216993	3.5068e-20	3.68319e-19
chrX	45191811	45192290	26.6944	-0.384805	0.0546527	3.32598e-13	2.1203e-12
chrX	45258831	45259320	20.3653	-0.110347	0.0633672	0.0629477	0.0972288
chrX	45286571	45286650	7.51163	0.00272326	0.0859334	0.971046	0.978352
chrX	45290921	45291670	40.0512	-0.169923	0.0464182	0.000142427	0.000366445
chrX	45322511	45323050	17.1359	0.111379	0.0736626	0.095296	0.140292
chrX	45351351	45352080	52.0097	-0.316309	0.0395018	2.83897e-16	2.29334e-15
chrX	45400161	45400940	36.7686	-0.0969175	0.0454227	0.0269728	0.0455862
chrX	45434331	45434580	16.5756	-0.170333	0.0757082	0.0127844	0.0231951
chrX	45446261	45446270	4.36465	-0.144575	0.117793	0.117214	0.168164
chrX	45453821	45454720	45.4721	0.113325	0.0529151	0.0240805	0.0411854
chrX	45505301	45505430	10.3632	-0.100447	0.0813324	0.164404	0.225726
chrX	45506631	45507850	125.079	0.0676818	0.0274851	0.012619	0.0229228
chrX	45513141	45513330	11.0739	0.20222	0.0822696	0.00601037	0.0116759
chrX	45515251	45515930	43.204	0.287737	0.044114	2.00637e-11	1.10488e-10
chrX	45540461	45540970	16.4716	-0.291338	0.0780741	4.78287e-05	0.000131788
chrX	45601081	45601540	26.536	-0.0997357	0.0524479	0.0459198	0.0734105
chrX	45619341	45619740	22.2905	0.0583438	0.0568949	0.231016	0.302333
chrX	45622771	45623870	70.2103	0.282323	0.0354704	5.05804e-16	4.01277e-15
chrX	45670011	45670280	11.1345	-0.500906	0.101688	7.62026e-08	2.95922e-07
chrX	45711321	45711730	18.11	-0.679834	0.0785019	3.49395e-19	3.44132e-18
chrX	45715111	45715260	10.3587	-0.0414641	0.0796883	0.560096	0.635586
chrX	45742741	45743660	37.8673	0.270736	0.0477432	4.4208e-09	1.95546e-08
chrX	45751241	45751720	19.3657	-0.343471	0.0695929	1.60471e-07	6.00987e-07
chrX	45765291	45765920	16.8692	0.130895	0.0747948	0.0528409	0.0831956
chrX	45766621	45772020	602.433	0.159534	0.0168235	1.4859e-21	1.69524e-20
chrX	45774781	45775810	50.7922	0.0984707	0.0407997	0.0129543	0.0234752
chrX	45781971	45782300	18.2174	-0.00495682	0.0625596	0.918202	0.938352
chrX	45788921	45789300	22.5651	0.383708	0.064384	4.18415e-10	2.04199e-09
chrX	45801701	45801800	9.41467	0.0311073	0.0812387	0.666822	0.731541
chrX	45803431	45803780	14.3582	-0.618562	0.0856784	3.92987e-14	2.69626e-13
chrX	45807701	45809340	132.215	-0.0247294	0.0246474	0.310911	0.389427
chrX	45824451	45824840	38.0271	0.0300306	0.043984	0.481008	0.560937
chrX	45849361	45852070	267.266	0.0843137	0.0226609	0.000172928	0.000439075
chrX	45852851	45853440	36.0283	-0.0810401	0.0455374	0.0650509	0.100111
chrX	45856681	45857580	64.4351	-0.175326	0.035339	3.92112e-07	1.40448e-06
chrX	45876031	45876700	43.8937	-0.095499	0.0423161	0.0198736	0.0346235
chrX	45887551	45889010	89.7495	0.315092	0.0325128	7.95165e-23	9.78369e-22
chrX	45900411	45901910	232.581	-0.296552	0.0227386	2.53724e-39	7.20672e-38
chrX	45904021	45904050	5.10758	-0.0327867	0.0988694	0.690156	0.751447
chrX	45955941	45956870	67.4502	0.180687	0.0343648	8.03663e-08	3.1122e-07
chrX	46130341	46130560	16.1991	-0.0111254	0.0649865	0.854066	0.887003
chrX	46152601	46153310	58.8512	-0.0609872	0.0375838	0.0963926	0.141698
chrX	46165561	46165720	8.54322	-0.437949	0.0989634	1.25598e-06	4.24084e-06
chrX	46180291	46180600	13.8124	-0.05502	0.0752719	0.418177	0.499341
chrX	46258181	46259200	111.645	0.214946	0.0403917	4.37057e-08	1.7419e-07
chrX	46260781	46260790	4.35115	-0.171302	0.117216	0.0659167	0.101313
chrX	46279341	46279750	14.6401	0.259562	0.0763187	0.000206775	0.000519021
chrX	46317271	46317510	12.4637	-0.439896	0.0880845	7.68383e-08	2.98248e-07
chrX	46325101	46326210	128.106	-0.355538	0.0271555	6.87763e-40	2.00099e-38
chrX	46327621	46327840	13.7436	-0.704381	0.0858127	1.65971e-17	1.46231e-16
chrX	46375561	46375610	5.28401	-0.193574	0.113573	0.0358499	0.0588318
chrX	46376401	46376820	21.9654	0.311259	0.0589188	3.12058e-08	1.26355e-07
chrX	46408721	46409210	19.0378	0.328534	0.0662952	1.57001e-07	5.88602e-07
chrX	46446431	46448000	227.971	-0.0312164	0.0195815	0.10866	0.157383
chrX	46477261	46477720	19.6516	0.200345	0.0646916	0.000892209	0.00201991
chrX	46544741	46546320	277.615	0.00728145	0.0176105	0.677786	0.741003
chrX	46562211	46562280	5.93533	0.0207421	0.0926797	0.793404	0.837971
chrX	46572831	46577730	631.806	0.00655478	0.0144127	0.648119	0.715168
chrX	46578971	46579270	13.2026	0.0259251	0.0739766	0.699785	0.759873
chrX	46582251	46584180	362.837	-0.0691775	0.0176284	7.92865e-05	0.000211584
chrX	46584721	46584790	5.55415	0.0230842	0.0965538	0.777223	0.824664
chrX	46587011	46588830	114.747	-0.0295421	0.028137	0.287143	0.363939
chrX	46590121	46590230	7.46717	-0.105121	0.0952179	0.192243	0.258196
chrX	46623951	46624100	8.56374	-0.00748707	0.0926636	0.923036	0.942096
chrX	46642161	46642350	12.2606	-0.19758	0.0774373	0.00478853	0.00948744
chrX	46647101	46648000	49.0125	-0.367495	0.0503184	4.689e-14	3.20105e-13
chrX	46648801	46650630	382.262	0.000196638	0.0200244	0.99198	0.994039
chrX	46674081	46674190	6.83864	-0.0888487	0.0973095	0.276118	0.352008
chrX	46683081	46683620	45.0168	-0.181114	0.04389	1.96049e-05	5.69293e-05
chrX	46685971	46686320	24.1407	0.126414	0.0530295	0.0125997	0.0228907
chrX	46758521	46759870	199.574	0.0212698	0.0209317	0.30621	0.384411
chrX	46778241	46778340	5.53148	-0.179837	0.108628	0.0440404	0.0707202
chrX	46788811	46789360	53.1261	-0.282534	0.0379923	3.04169e-14	2.10431e-13
chrX	46791831	46792720	84.7179	-0.0190081	0.0321235	0.540502	0.617438
chrX	46796521	46796890	34.6854	0.0985791	0.046296	0.027069	0.0457254
chrX	46836291	46838440	540.481	0.100302	0.0133488	4.82313e-14	3.28844e-13
chrX	46840001	46842080	152.985	0.0512197	0.0237035	0.0291637	0.0488962
chrX	46864621	46864930	14.6833	-0.0298249	0.0687328	0.63698	0.705246
chrX	46903431	46904380	142.551	-0.0879029	0.0258757	0.000584059	0.00136295
chrX	46912001	46914050	336.193	-0.061972	0.0194379	0.00132503	0.00291007
chrX	46953281	46954210	50.0179	-0.0682279	0.0411117	0.101869	0.148714
chrX	46955081	46955470	22.7021	-0.517057	0.0618322	6.59047e-18	5.97147e-17
chrX	46962021	46962140	7.96901	-0.170706	0.0922793	0.0325597	0.0539813
chrX	46965351	46965620	13.2651	0.410871	0.0827146	9.86998e-08	3.78248e-07
chrX	46978701	46978870	12.8503	0.167174	0.0813073	0.0209256	0.0362753
chrX	46994131	46994530	21.6123	-0.479366	0.0663914	5.94212e-14	4.02352e-13
chrX	47030461	47030570	8.83898	-0.157314	0.0920091	0.0475426	0.0757519
chrX	47090441	47090450	4.37574	0.102712	0.109397	0.241628	0.31415
chrX	47091281	47091770	21.9504	-0.17696	0.0605578	0.00184655	0.0039531
chrX	47093431	47093490	6.89086	-0.112089	0.0940607	0.161898	0.222744
chrX	47128781	47130210	374.535	0.111176	0.0159431	2.47855e-12	1.47083e-11
chrX	47143961	47147360	874.54	0.0138711	0.0116443	0.232571	0.304044
chrX	47170101	47170530	21.1306	-0.295675	0.0680156	3.52679e-06	1.1266e-05
chrX	47179421	47179430	4.11693	-0.370605	0.142395	0.00135696	0.0029747
chrX	47190311	47191690	259.868	0.0452542	0.0174312	0.00908153	0.0170122
chrX	47192971	47195040	489.698	0.0287337	0.0140663	0.0404574	0.0655604
chrX	47197171	47197320	9.59797	-0.492498	0.0941906	1.9028e-08	7.87692e-08
chrX	47216701	47220760	1270.73	0.0192934	0.0100634	0.0547604	0.0858711
chrX	47222911	47222990	7.06534	-0.485938	0.106094	5.28143e-07	1.86238e-06
chrX	47232421	47234260	550.3	0.046325	0.0148014	0.00167838	0.00361971
chrX	47248791	47249680	21.0225	-0.0867168	0.0637045	0.142732	0.199563
chrX	47250191	47250200	4.39223	-0.0207065	0.104208	0.807179	0.849243
chrX	47264411	47265560	144.908	0.222222	0.0293098	1.40755e-14	1.00048e-13
chrX	47266911	47266970	4.96658	-0.0608545	0.102836	0.46707	0.547308
chrX	47281701	47281960	9.628	0.124654	0.0861615	0.0987573	0.144762
chrX	47282301	47282320	4.62766	0.20774	0.120254	0.0306221	0.0510948
chrX	47282511	47283650	99.2286	0.240361	0.0289085	3.54165e-17	3.04691e-16
chrX	47284771	47284880	8.01651	0.155404	0.0921936	0.0507409	0.0802448
chrX	47285331	47286390	47.1845	0.0554898	0.0413869	0.167544	0.229425
chrX	47291661	47292500	54.616	0.522906	0.0437392	5.76716e-34	1.27763e-32
chrX	47296791	47297120	19.2209	-0.0653851	0.0621561	0.260235	0.334671
chrX	47312271	47313440	51.2703	0.243719	0.0407684	8.08707e-10	3.84189e-09
chrX	47315831	47317120	199.596	0.076964	0.0229423	0.000707556	0.00162952
chrX	47321461	47321840	20.9934	-0.0802392	0.0658394	0.187277	0.252461
chrX	47360851	47362860	683.24	0.0976308	0.0140013	2.58448e-12	1.53063e-11
chrX	47365861	47366850	147.381	-0.0790943	0.0253096	0.0022112	0.00466777
chrX	47384481	47384780	22.3222	-0.0523144	0.0571388	0.332846	0.412486
chrX	47482041	47484200	331.422	-0.00614479	0.0164752	0.707859	0.76672
chrX	47501201	47501890	28.281	-0.0793302	0.0525691	0.113104	0.162972
chrX	47502521	47503680	64.1693	-0.00905203	0.03668	0.800711	0.843964
chrX	47512871	47513880	49.7492	0.0881751	0.0414974	0.0286046	0.048055
chrX	47518321	47518340	5.0161	0.126702	0.107055	0.146476	0.204083
chrX	47523111	47524200	150.054	0.140136	0.0228758	6.29014e-10	3.02045e-09
chrX	47540801	47541820	131.012	0.0550286	0.0244869	0.0232377	0.0398808
chrX	47555731	47556750	151.118	-0.00609314	0.0231076	0.790147	0.835337
chrX	47560631	47562080	534.425	0.0330617	0.0125811	0.00842169	0.0158915
chrX	47562661	47562910	16.8884	0.209659	0.0687007	0.000974248	0.00219205
chrX	47569031	47569170	13.6683	-0.136606	0.079878	0.054874	0.0860266
chrX	47573531	47574000	15.6217	-0.114167	0.0685057	0.0701435	0.107065
chrX	47581681	47582840	286.757	0.080991	0.0178337	4.95031e-06	1.55092e-05
chrX	47608371	47609070	69.8653	0.608243	0.033474	8.55648e-75	9.74714e-73
chrX	47619331	47620480	225.019	0.267382	0.0233558	7.28654e-31	1.39046e-29
chrX	47623331	47624380	185.911	0.0923599	0.022923	4.72524e-05	0.000130296
chrX	47637541	47638310	82.2662	0.155849	0.0312093	3.73392e-07	1.34091e-06
chrX	47643911	47645220	62.3573	0.157298	0.0361618	8.49116e-06	2.58334e-05
chrX	47648501	47648630	7.89058	0.30361	0.100068	0.00053957	0.00126552
chrX	47649431	47651750	1122.29	0.0884674	0.0132406	1.88032e-11	1.03792e-10
chrX	47658291	47659780	676.885	0.23207	0.0141701	1.03347e-60	7.14781e-59
chrX	47806271	47806980	26.8385	0.158607	0.0628516	0.00675871	0.013002
chrX	47808761	47809620	57.3789	0.424478	0.055946	4.21522e-15	3.12747e-14
chrX	47831931	47832120	13.3642	0.0859903	0.0724445	0.192797	0.258844
chrX	47835911	47837730	415.362	-0.00144374	0.0161288	0.92826	0.945971
chrX	47844241	47844440	12.2516	0.213051	0.0773386	0.00240672	0.00504719
chrX	47854431	47854970	43.8542	0.350277	0.0427705	5.41034e-17	4.60104e-16
chrX	47935941	47937120	146.238	-0.0430623	0.023821	0.0679897	0.104131
chrX	48003431	48004640	240.3	0.0116591	0.0187536	0.531657	0.609198
chrX	48020721	48022090	206.864	0.119879	0.0225585	8.15132e-08	3.15385e-07
chrX	48025561	48027220	158.483	0.462437	0.0234097	1.02796e-87	1.80053e-85
chrX	48035741	48036310	34.488	-0.203673	0.0494007	1.72454e-05	5.04423e-05
chrX	48045621	48046640	97.9783	0.0707303	0.0329308	0.0285847	0.0480222
chrX	48071051	48071950	46.7442	0.0401159	0.0432027	0.338198	0.418069
chrX	48083311	48083530	27.1092	0.0134755	0.050713	0.781642	0.828364
chrX	48085931	48086480	21.3142	-0.238676	0.0676915	0.000149628	0.000383663
chrX	48468351	48468410	6.55478	0.0786598	0.0972632	0.33545	0.415182
chrX	48472781	48474400	69.6798	0.345437	0.0364576	5.60632e-22	6.56435e-21
chrX	48475301	48476950	365.846	0.165579	0.0183679	1.18251e-19	1.20327e-18
chrX	48493681	48494420	73.9625	0.048106	0.0339522	0.148551	0.206588
chrX	48498061	48498820	48.7068	0.527554	0.0580259	8.42298e-21	9.1818e-20
chrX	48508241	48509870	222.034	0.172941	0.0194958	4.21567e-19	4.12975e-18
chrX	48520971	48522650	361.478	0.0766081	0.0159501	1.40868e-06	4.72641e-06
chrX	48538991	48540690	507.09	0.0772056	0.0149781	2.27982e-07	8.39035e-07
chrX	48573591	48575450	421.916	0.112909	0.016264	3.05659e-12	1.79874e-11
chrX	48578851	48578870	4.35388	-0.0622807	0.105416	0.466359	0.546635
chrX	48579171	48579870	16.0246	-0.284361	0.0749503	4.03564e-05	0.000112296
chrX	48597041	48598610	524.904	0.03865	0.0170917	0.0230325	0.0395586
chrX	48606291	48606340	6.02672	-0.12666	0.0988242	0.127059	0.18039
chrX	48631161	48632150	107.761	0.0486371	0.027436	0.0726392	0.110445
chrX	48648141	48649250	153.608	0.598053	0.0291604	1.01782e-94	2.23472e-92
chrX	48666151	48666240	8.83418	0.151688	0.0882886	0.04828	0.0767884
chrX	48675781	48678080	508.261	0.0223928	0.0141573	0.11255	0.162279
chrX	48679991	48681320	221.956	0.232515	0.0214285	7.68994e-28	1.25546e-26
chrX	48689291	48689380	6.96364	0.339054	0.106032	0.00026032	0.000642888
chrX	48695291	48697640	625.558	0.0617517	0.0136058	5.27198e-06	1.64616e-05
chrX	48704001	48704460	35.473	0.155163	0.0493404	0.00102865	0.00230488
chrX	48736481	48738450	690.518	0.154231	0.011823	4.46826e-39	1.25223e-37
chrX	48800821	48803020	1291.02	0.0484176	0.0114171	2.13548e-05	6.17195e-05
chrX	48827581	48827780	10.6221	0.0555537	0.0795873	0.434437	0.515485
chrX	48833881	48836190	209.815	0.234914	0.0263865	2.0504e-19	2.05235e-18
chrX	48890831	48892240	228.935	0.14429	0.0201755	5.73754e-13	3.58462e-12
chrX	48896551	48898850	801.528	0.15604	0.0132346	2.77976e-32	5.68062e-31
chrX	48910851	48912200	142.061	-0.00162432	0.0264925	0.950951	0.963093
chrX	48916911	48918160	173.082	0.112566	0.0241307	2.41642e-06	7.8767e-06
chrX	48918371	48920200	267.227	0.0168889	0.0200611	0.396829	0.477883
chrX	48937141	48937650	19.1539	0.0382835	0.063266	0.516983	0.595288
chrX	48945731	48946250	31.509	-0.109136	0.0494328	0.0211498	0.0366257
chrX	48956851	48959240	850.341	0.0689586	0.0126256	4.31614e-08	1.72128e-07
chrX	48971341	48972890	138.561	0.403064	0.0254875	4.01463e-57	2.41345e-55
chrX	48989431	48989910	31.4446	-0.29444	0.0503524	1.35027e-09	6.27967e-09
chrX	48997141	48997170	5.50061	-0.157278	0.10565	0.0713435	0.108683
chrX	49001401	49003050	340.664	0.114796	0.0234231	8.22439e-07	2.83575e-06
chrX	49039611	49041090	120.508	0.247273	0.028012	3.85464e-19	3.78489e-18
chrX	49041201	49044340	1081.05	0.0555403	0.0113027	7.80541e-07	2.69858e-06
chrX	49053061	49054360	225.488	0.0327336	0.0207178	0.111537	0.160993
chrX	49071851	49074770	433.717	0.130076	0.0163009	2.34549e-17	2.045e-16
chrX	49075471	49075660	12.8332	-0.549128	0.0805936	9.30352e-13	5.71352e-12
chrX	49079451	49080720	180.369	-0.0638686	0.022127	0.00360424	0.00730873
chrX	49100471	49102000	390.076	-0.0407751	0.0158088	0.00958704	0.0178696
chrX	49106831	49107560	75.8443	-0.0948524	0.0325006	0.00294033	0.00606505
chrX	49111091	49112970	397.78	-0.190494	0.0182903	1.03599e-25	1.50516e-24
chrX	49123101	49124360	235.892	0.0495659	0.0199253	0.0122655	0.0223477
chrX	49142391	49142490	7.2688	-0.0720727	0.0893098	0.350879	0.431267
chrX	49155201	49156810	279.098	0.351813	0.0172424	3.25709e-93	6.75539e-91
chrX	49163371	49164460	191.362	0.234623	0.0216599	9.51792e-28	1.54628e-26
chrX	49166191	49167440	56.8433	-0.00232955	0.0387446	0.950777	0.962979
chrX	49171731	49172750	49.4077	0.0776334	0.0401916	0.0470398	0.0750264
chrX	49184161	49184960	53.6027	0.35707	0.0400317	9.56612e-20	9.79189e-19
chrX	49186271	49186650	20.5481	-0.18821	0.0671693	0.00244698	0.00512451
chrX	49190421	49191980	970.452	-0.0193463	0.0131791	0.140816	0.197255
chrX	49192871	49192900	5.2903	-0.127135	0.104412	0.139359	0.195508
chrX	49199521	49200880	269.433	0.0597478	0.0176508	0.000666897	0.00154194
chrX	49209911	49210120	12.3928	0.0114511	0.0738312	0.864792	0.895735
chrX	49235101	49236110	194.332	0.0436016	0.0212657	0.0388009	0.0631551
chrX	49268491	49270720	1121.53	0.0759508	0.0119789	2.0612e-10	1.03739e-09
chrX	49282601	49282980	26.0461	-0.381895	0.0545312	4.51974e-13	2.85106e-12
chrX	49291811	49292600	46.0018	0.386516	0.0410736	8.91646e-22	1.03175e-20
chrX	49299761	49299790	5.25433	-0.0191868	0.0972718	0.813146	0.854129
chrX	49309051	49309970	40.9574	-0.139536	0.0454419	0.00144225	0.0031462
chrX	49627161	49627690	24.6357	0.708792	0.0637201	7.90727e-30	1.43791e-28
chrX	49754351	49754510	22.3002	-0.0492649	0.0560189	0.35553	0.43603
chrX	49761631	49761740	10.2192	-0.0226976	0.0789891	0.745188	0.798191
chrX	49838491	49838830	25.6677	0.0854016	0.0522609	0.0867295	0.129154
chrX	49840611	49841210	42.4327	0.260317	0.0435669	7.69462e-10	3.66444e-09
chrX	49844151	49845460	150.815	0.197758	0.0245396	3.86653e-16	3.0947e-15
chrX	49876911	49877060	12.7961	0.00760694	0.0701402	0.906796	0.929356
chrX	49878121	49880340	542.405	0.133157	0.0130695	1.62701e-24	2.2044e-23
chrX	49884181	49884770	48.2081	0.113018	0.0395817	0.00333298	0.00680526
chrX	49910491	49910560	5.95691	-0.161249	0.104188	0.0623921	0.0964641
chrX	49915531	49915960	23.1985	0.0707592	0.0595857	0.205885	0.273907
chrX	49919791	49919940	16.2226	-0.144076	0.0738916	0.0314761	0.0523682
chrX	49921771	49923830	547.823	0.048599	0.0128326	0.000146459	0.000376057
chrX	49981671	49983100	46.0549	0.3251	0.044565	6.95607e-14	4.68396e-13
chrX	49988221	49988380	11.4053	0.0344073	0.0800708	0.628922	0.698094
chrX	49995401	49995990	32.4526	-0.193122	0.0553206	0.000232341	0.000578323
chrX	50067021	50068350	151.599	0.0230455	0.02619	0.37343	0.454288
chrX	50081481	50081840	20.8288	-0.0452673	0.0627453	0.419184	0.50034
chrX	50099421	50099720	14.7645	0.00986443	0.0737079	0.883315	0.910554
chrX	50100271	50100470	15.6948	0.238254	0.0710211	0.000284453	0.000697957
chrX	50168221	50168440	13.8232	0.205414	0.0801865	0.00438166	0.00874495
chrX	50204221	50204970	105.558	0.407601	0.0308436	1.04386e-40	3.16583e-39
chrX	50469451	50469470	4.92347	-0.255314	0.118956	0.00881484	0.0165596
chrX	50470381	50471060	49.7479	-0.447559	0.0412702	2.97434e-28	4.96503e-27
chrX	50580071	50580240	19.6593	0.110297	0.0620887	0.0572296	0.08931
chrX	50594911	50594920	4.31974	-0.122522	0.113636	0.172963	0.235882
chrX	50638231	50638330	7.61101	0.101232	0.0898229	0.192538	0.258549
chrX	50645741	50647140	241.093	-0.13419	0.020882	9.28224e-11	4.8163e-10
chrX	50681141	50681230	9.29635	0.0561944	0.0806412	0.434016	0.51509
chrX	50691691	50692230	31.478	0.100095	0.049104	0.0358877	0.0588872
chrX	50697281	50698570	163.341	-0.0874097	0.0233288	0.00015474	0.000395873
chrX	50700791	50701500	70.1724	0.00073725	0.0340147	0.982565	0.986997
chrX	50704441	50704920	26.322	-0.0874362	0.0529156	0.0827197	0.123912
chrX	50708131	50708150	4.72231	-0.146925	0.115549	0.109193	0.158059
chrX	50718861	50719060	18.9331	0.0616849	0.0653946	0.309843	0.388276
chrX	50747711	50747870	13.5692	-0.0598584	0.0737578	0.371105	0.451941
chrX	50769391	50770020	49.5322	0.167354	0.0416642	3.45458e-05	9.70451e-05
chrX	50776021	50776760	41.4631	-0.59534	0.0500683	1.23011e-33	2.68441e-32
chrX	50779611	50780210	34.915	-0.546822	0.053472	1.47441e-25	2.12405e-24
chrX	50812971	50814960	198.011	0.135891	0.0252473	5.16609e-08	2.04294e-07
chrX	50903611	50903880	17.7962	0.0116694	0.0604255	0.837424	0.873736
chrX	50988781	50988910	13.2616	-0.0777437	0.0774023	0.272461	0.348038
chrX	51144961	51145230	19.6998	0.04363	0.0592145	0.434231	0.515281
chrX	51149011	51149130	9.73399	0.213627	0.0881293	0.00603917	0.0117267
chrX	51151841	51152000	9.31743	-0.0247084	0.0860854	0.742897	0.796356
chrX	51331961	51333730	405.849	0.0642681	0.0143351	6.83946e-06	2.10524e-05
chrX	51336551	51337050	43.0152	0.0296713	0.0417965	0.465136	0.545466
chrX	51395621	51396720	83.9768	0.259321	0.0307547	1.15584e-17	1.02969e-16
chrX	51420781	51420920	9.87526	0.30648	0.0889696	0.000133306	0.000344376
chrX	51456971	51457030	7.38071	0.135087	0.0921484	0.0887036	0.131726
chrX	51461151	51461940	32.5287	0.780607	0.0543247	5.44388e-48	2.24952e-46
chrX	51484361	51484520	8.64895	0.0489483	0.0855106	0.513618	0.592
chrX	51484681	51484830	7.10502	-0.02079	0.0885513	0.785678	0.831765
chrX	51487801	51488070	15.3783	0.0207064	0.0661869	0.736072	0.790439
chrX	51494671	51497490	412.712	0.100468	0.0164999	9.43997e-10	4.4555e-09
chrX	51614441	51614860	31.1193	0.118006	0.0499254	0.0135165	0.0243967
chrX	51618311	51619270	97.7765	0.328215	0.0293828	1.31549e-29	2.36375e-28
chrX	51641481	51641920	39.023	0.135656	0.0449462	0.00176152	0.00378474
chrX	51742571	51744450	183.151	0.16165	0.022947	1.14975e-12	7.01091e-12
chrX	51744791	51744810	5.91097	-0.0359785	0.0990194	0.660888	0.726385
chrX	51755301	51755390	6.53052	-0.0888702	0.0958562	0.271179	0.346652
chrX	51758841	51759920	137.148	0.0914212	0.0245272	0.000164834	0.000419759
chrX	51802771	51803620	65.5486	0.0738036	0.0347227	0.0300219	0.0501928
chrX	51814041	51814260	10.959	-0.0736707	0.0802518	0.302539	0.380436
chrX	51837401	51838360	39.4896	0.108569	0.0483495	0.0192774	0.0336838
chrX	51851281	51851410	9.12971	0.0430531	0.082524	0.555537	0.631316
chrX	51852191	51853070	28.8948	0.042427	0.0554471	0.419833	0.500975
chrX	51853181	51853190	4.17003	-0.0469539	0.110143	0.556254	0.631996
chrX	51860611	51861110	23.6503	0.154788	0.0562433	0.00361348	0.00732668
chrX	51865921	51866830	51.0666	-0.0187122	0.0405283	0.634888	0.703396
chrX	51889591	51890230	42.9909	-0.227222	0.0443622	1.19896e-07	4.55326e-07
chrX	51891521	51895550	836.226	0.108912	0.0123215	7.68724e-19	7.40844e-18
chrX	52166981	52167150	8.65152	-0.456652	0.0984444	4.25279e-07	1.51716e-06
chrX	52217621	52217760	11.5692	0.0281297	0.0736627	0.675232	0.738814
chrX	52261181	52262580	336.409	0.129172	0.0175573	1.37549e-13	9.0416e-13
chrX	52271371	52271490	11.9102	0.324545	0.0805798	1.23055e-05	3.6661e-05
chrX	52345561	52345580	4.90901	0.153809	0.110476	0.0858215	0.12798
chrX	52574631	52575090	24.811	0.105608	0.0598794	0.059864	0.0929675
chrX	52919961	52922000	737.23	0.0676011	0.0115997	5.17242e-09	2.27171e-08
chrX	52923641	52923980	12.9774	0.116686	0.0771975	0.092497	0.136661
chrX	52934061	52935930	736.297	0.0665949	0.0126729	1.36506e-07	5.15283e-07
chrX	52980461	52980940	47.2943	0.336087	0.0439783	4.65174e-15	3.4389e-14
chrX	52983171	52984530	78.2762	-0.0192522	0.0327874	0.549945	0.626167
chrX	52989841	52990470	40.2585	0.159709	0.0427872	0.000115919	0.000302136
chrX	52994761	52996350	649.943	0.0199289	0.0119245	0.0939327	0.138533
chrX	53004571	53005410	42.7116	0.0287026	0.0437953	0.498944	0.578156
chrX	53047381	53049960	444.74	0.157598	0.0155484	1.23904e-23	1.59298e-22
chrX	53071451	53073670	105.044	-0.128551	0.0295788	1.01021e-05	3.04293e-05
chrX	53081501	53083410	629.157	0.0550199	0.0124535	9.45891e-06	2.86135e-05
chrX	53088671	53089520	38.8165	0.112481	0.0456317	0.0105602	0.0195058
chrX	53092941	53094900	602.988	0.104341	0.0133387	4.27885e-15	3.17263e-14
chrX	53116301	53116320	4.72303	-0.490826	0.127929	1.36394e-05	4.04189e-05
chrX	53184871	53185220	20.844	-0.153271	0.0670599	0.0133589	0.0241434
chrX	53190241	53190910	23.5827	0.191134	0.0594579	0.000671479	0.00155176
chrX	53223431	53226100	313.371	0.0663958	0.0192232	0.000507878	0.00119653
chrX	53251381	53251440	6.06246	-0.268918	0.108363	0.00347187	0.0070639
chrX	53261631	53263490	151.591	0.176443	0.0270985	4.2002e-11	2.24974e-10
chrX	53263641	53263770	8.25854	-0.0438939	0.0835298	0.551841	0.627939
chrX	53280681	53282820	151.373	0.315728	0.0256872	2.50975e-35	5.94428e-34
chrX	53284411	53285320	73.5993	0.162449	0.0328734	4.73381e-07	1.67924e-06
chrX	53287001	53288870	501.319	0.171345	0.0143831	5.94146e-33	1.25187e-31
chrX	53289761	53291560	309.105	-0.0450777	0.0277464	0.099216	0.145362
chrX	53294191	53294310	8.36934	-0.296665	0.0967355	0.000509643	0.00120038
chrX	53312881	53313660	49.5864	0.268758	0.0413736	2.63769e-11	1.43739e-10
chrX	53317231	53317980	79.6329	0.277618	0.03302	1.29434e-17	1.14915e-16
chrX	53319941	53322010	136.144	0.230923	0.0267176	2.22153e-18	2.07754e-17
chrX	53331171	53331250	6.89266	-0.177668	0.101962	0.0380119	0.0619998
chrX	53332391	53332400	4.4739	0.18549	0.116623	0.0472294	0.0752993
chrX	53357731	53358640	73.9863	0.2453	0.0346377	5.23361e-13	3.2818e-12
chrX	53383171	53384020	67.0037	-0.0324931	0.0343518	0.334706	0.414407
chrX	53398141	53398500	27.3193	-0.521333	0.0560256	1.47335e-21	1.68171e-20
chrX	53421661	53423510	750.943	0.00236378	0.0132693	0.858216	0.890369
chrX	53433651	53434800	142.203	0.0921774	0.0249934	0.000192837	0.000486089
chrX	53436111	53436420	27.6773	-0.115194	0.0530119	0.0223846	0.03856
chrX	53440671	53442030	53.0664	-0.0613316	0.0382078	0.10004	0.146425
chrX	53446081	53446290	20.5553	0.141856	0.0597591	0.0114346	0.0209664
chrX	53479421	53479600	12.842	0.787897	0.0855239	2.02647e-21	2.29361e-20
chrX	53481221	53481330	9.92785	0.0908209	0.0827904	0.215103	0.284398
chrX	53482001	53482370	21.2599	0.209344	0.0629525	0.00038051	0.000915482
chrX	53483351	53483870	24.3023	0.104872	0.0616356	0.0685108	0.104837
chrX	53489861	53490060	9.92014	-0.051318	0.0857592	0.493996	0.573386
chrX	53494611	53494720	7.19599	-0.00649899	0.0864984	0.931174	0.948134
chrX	53510251	53510420	12.4238	-0.0883954	0.0749101	0.191922	0.25782
chrX	53616701	53617450	93.8715	-0.170079	0.0296596	5.67573e-09	2.48245e-08
chrX	53682721	53685080	851.947	0.0711592	0.0109658	7.9134e-11	4.13405e-10
chrX	53685771	53687210	468.829	0.178318	0.0149326	4.02564e-33	8.57221e-32
chrX	53695651	53696780	119.811	0.0528914	0.0274832	0.0511964	0.0808805
chrX	53795261	53795880	35.8962	0.32705	0.0465585	5.04611e-13	3.16964e-12
chrX	53831971	53832140	14.9738	-0.25257	0.077006	0.000329921	0.000801489
chrX	54042481	54045440	685.809	0.00617133	0.0128501	0.630082	0.69908
chrX	54048621	54048680	6.80305	-0.0559223	0.0908199	0.47344	0.553576
chrX	54167071	54167260	8.10747	-0.22981	0.0981955	0.00662691	0.0127699
chrX	54177791	54179690	62.8819	-0.119419	0.0361757	0.000727749	0.00167252
chrX	54180221	54184040	555.478	0.0907709	0.0133966	1.06436e-11	5.99557e-11
chrX	54271721	54272370	32.5272	0.162354	0.0483791	0.000470822	0.0011156
chrX	54288421	54288600	9.63214	-0.0332928	0.0826964	0.6483	0.715332
chrX	54357011	54359500	761.046	0.126435	0.0122261	3.43614e-25	4.85277e-24
chrX	54419551	54419740	11.7236	0.394763	0.0863635	7.74327e-07	2.67817e-06
chrX	54439771	54441000	221.14	0.149023	0.0193158	8.04263e-15	5.83237e-14
chrX	54447591	54447820	17.232	-0.229826	0.0701422	0.000392058	0.000941427
chrX	54452951	54453390	37.5396	0.0622568	0.0433114	0.13788	0.193703
chrX	54478941	54480070	36.203	-0.123944	0.0563524	0.0196785	0.0343115
chrX	54481891	54484280	181.036	0.0337406	0.026311	0.194518	0.260811
chrX	54492391	54492660	14.9704	0.353162	0.0790837	1.47766e-06	4.94534e-06
chrX	54494571	54496880	399.761	0.00286808	0.0153902	0.851694	0.885132
chrX	54499001	54499530	36.132	0.341926	0.0473011	1.05226e-13	6.98158e-13
chrX	54527471	54527480	4.32861	-0.186174	0.119509	0.0495003	0.0785141
chrX	54529281	54531030	312.66	0.0912706	0.0172331	1.01649e-07	3.8904e-07
chrX	54540451	54540560	7.95212	-0.51571	0.102306	4.8121e-08	1.90891e-07
chrX	54633721	54634060	14.9238	0.131895	0.0717272	0.0458244	0.0732761
chrX	54638961	54640490	667.116	0.159304	0.0118878	3.78518e-41	1.16707e-39
chrX	54774171	54775370	210.079	0.395576	0.0237457	3.99861e-63	3.01082e-61
chrX	54793951	54794550	37.2567	0.292551	0.0465403	9.10756e-11	4.72979e-10
chrX	54798321	54798580	16.1512	-0.546991	0.0770828	1.2013e-13	7.93081e-13
chrX	54807401	54809560	802.462	0.21378	0.0118647	6.58015e-73	6.98777e-71
chrX	54817381	54817480	6.92489	-0.00522054	0.089246	0.93543	0.951304
chrX	54840991	54841890	97.7299	0.542911	0.0300563	6.56407e-74	7.23365e-72
chrX	54891701	54891830	12.5917	0.0988216	0.074076	0.141231	0.197756
chrX	54920491	54922340	330.59	0.198334	0.0176419	1.21774e-29	2.19289e-28
chrX	54999361	55000920	542.452	0.0317629	0.012493	0.0108001	0.0199074
chrX	55011451	55011480	5.53041	0.0138995	0.0953473	0.863145	0.894455
chrX	55057161	55057920	53.2143	0.417686	0.0433405	8.15148e-23	1.00181e-21
chrX	55135311	55135480	14.1652	0.174175	0.0731121	0.00913838	0.0171094
chrX	55160221	55161910	496.521	0.0812105	0.0146239	2.48299e-08	1.01608e-07
chrX	55343211	55343300	9.90222	0.320769	0.0890201	6.82302e-05	0.000183783
chrX	55451251	55453060	265.939	0.112808	0.0182432	4.98278e-10	2.41488e-09
chrX	55486441	55490160	555.325	0.149637	0.0168289	2.84929e-19	2.82201e-18
chrX	55522381	55524150	113.423	-0.0791626	0.0296384	0.00689081	0.0132313
chrX	55717151	55718640	323.784	0.217931	0.0182306	2.69727e-33	5.79874e-32
chrX	55907821	55909420	189.602	0.504341	0.0235084	4.47017e-103	1.24871e-100
chrX	56232241	56232750	16.6059	0.257586	0.0768596	0.000243745	0.000604875
chrX	56233241	56233280	5.78234	0.326771	0.113039	0.000740216	0.00169924
chrX	56248461	56248760	19.6423	-0.0369235	0.0619147	0.524146	0.602181
chrX	56562951	56565930	377.858	0.0961538	0.0171428	1.71178e-08	7.11933e-08
chrX	56618261	56619600	64.4429	0.397396	0.0372752	2.60974e-27	4.14179e-26
chrX	56726731	56726830	11.2329	-0.0809088	0.0776725	0.245727	0.318692
chrX	56728451	56731310	212.956	0.328463	0.0241086	4.92063e-43	1.65126e-41
chrX	56733551	56733750	20.928	-0.112608	0.0594522	0.0499459	0.0791299
chrX	56763661	56765200	174.359	0.0020497	0.0259141	0.936045	0.95179
chrX	56767121	56767890	21.4819	0.021266	0.0565818	0.690817	0.75201
chrX	56783051	56784120	44.7402	0.0790169	0.0400053	0.0422134	0.0680896
chrX	56788251	56789300	47.441	0.109651	0.0455775	0.0125739	0.0228474
chrX	56793801	56793890	4.82438	0.143671	0.110749	0.105722	0.153663
chrX	56797981	56798440	27.6504	-0.392737	0.0604738	1.29661e-11	7.25475e-11
chrX	56798931	56799050	6.38962	-0.0430416	0.0906971	0.57973	0.653679
chrX	56803001	56804160	75.9039	0.129199	0.0336373	8.90811e-05	0.000236001
chrX	56978271	56978430	14.882	-0.236073	0.0721908	0.000383578	0.000922388
chrX	56994741	56996000	178.944	0.165771	0.0220121	3.0562e-14	2.11384e-13
chrX	57120701	57122110	442.262	0.145401	0.0146893	2.83402e-23	3.57633e-22
chrX	57125061	57125330	7.60563	0.0491443	0.0892879	0.52517	0.603161
chrX	57137211	57137420	9.56068	0.101559	0.0870571	0.180608	0.244819
chrX	57156541	57156810	19.01	0.282136	0.0682442	9.85058e-06	2.97154e-05
chrX	57233581	57234310	37.6466	0.0602786	0.043968	0.156613	0.216346
chrX	57242721	57243220	23.4158	-0.0259862	0.0664348	0.672784	0.736764
chrX	57286791	57286900	8.26024	0.239441	0.0968939	0.00429964	0.0085951
chrX	57367821	57367890	5.42456	-0.0951052	0.102467	0.259328	0.333674
chrX	57591251	57593360	300.792	0.112167	0.0186687	1.46673e-09	6.79743e-09
chrX	57596081	57596340	11.6612	0.186751	0.0847259	0.0128714	0.0233397
chrX	57607581	57607650	6.06053	-0.0704636	0.0947897	0.381183	0.462203
chrX	57651091	57651890	77.46	0.0254005	0.033071	0.434259	0.515311
chrX	57821811	57822240	28.7223	0.397171	0.0526242	7.54921e-15	5.48794e-14
chrX	57900961	57901620	41.833	-0.134962	0.0432079	0.00123928	0.00273629
chrX	57906831	57907100	17.1289	0.0373638	0.064483	0.533812	0.611217
chrX	57909321	57910950	137.693	0.0425871	0.0251884	0.0875792	0.13028
chrX	57919161	57919320	12.9104	0.403829	0.0802949	7.52971e-08	2.92582e-07
chrX	57929451	57929620	13.7532	0.296629	0.0766741	2.75039e-05	7.82877e-05
chrX	63128641	63128960	18.8953	0.277157	0.0649173	5.74619e-06	1.78485e-05
chrX	63250171	63250510	41.1018	0.103755	0.0421456	0.0111004	0.0204123
chrX	63273291	63273300	4.64756	0.103404	0.10567	0.230837	0.302126
chrX	63275251	63275400	12.9206	0.179997	0.079083	0.0112616	0.0206804
chrX	63281261	63281950	51.552	0.0219594	0.0421283	0.591223	0.664201
chrX	63283541	63283610	6.33828	0.0720192	0.0938789	0.367796	0.448568
chrX	63349251	63351870	487.083	-0.00830366	0.0139878	0.551363	0.627468
chrX	63503601	63503980	31.1442	-0.62874	0.0538603	1.41471e-32	2.92819e-31
chrX	63506471	63506540	6.66401	-0.0860777	0.0931319	0.278537	0.354621
chrX	63560321	63561990	187.563	0.232398	0.0210606	1.04258e-28	1.7871e-27
chrX	63687041	63687400	23.6459	0.516475	0.0598328	6.68737e-19	6.46981e-18
chrX	63713591	63714230	35.6291	-0.506626	0.0508652	1.8953e-24	2.55725e-23
chrX	63744751	63745550	50.3889	0.30652	0.0399956	4.59747e-15	3.40053e-14
chrX	63746851	63748110	47.3028	-0.224703	0.0428234	6.34849e-08	2.48651e-07
chrX	63750371	63753180	247.58	0.278555	0.0204661	1.03745e-42	3.43599e-41
chrX	63753831	63756010	551.045	0.030576	0.0132144	0.0203279	0.0353367
chrX	63783941	63786130	365.185	0.136413	0.0166019	1.47952e-16	1.22068e-15
chrX	63809271	63809570	17.4036	0.463107	0.0687038	2.04262e-12	1.2216e-11
chrX	63856091	63856810	39.8291	0.348669	0.0520148	3.9232e-12	2.28779e-11
chrX	63918771	63918830	6.46331	0.141388	0.0958043	0.0830927	0.124415
chrX	63934211	63934860	32.7332	-0.00454993	0.049199	0.925069	0.943619
chrX	64093901	64094120	14.9881	0.192394	0.0742024	0.00442506	0.0088237
chrX	64182231	64182540	17.1504	-0.0532073	0.0669986	0.390604	0.471634
chrX	64203891	64206890	902.646	0.0987997	0.0123327	9.50092e-16	7.38854e-15
chrX	64394561	64395770	101.034	0.225015	0.0300093	2.68617e-14	1.86509e-13
chrX	64422101	64423000	42.8549	0.148823	0.0442175	0.00049254	0.00116272
chrX	64427631	64427830	9.51221	0.0726379	0.0838584	0.3255	0.404785
chrX	64886021	64886090	8.67878	0.276089	0.0918608	0.000715851	0.00164719
chrX	64894781	64894960	18.4338	0.11592	0.0653464	0.0556631	0.087125
chrX	64975201	64977090	303.357	0.130759	0.0174827	5.47751e-14	3.72077e-13
chrX	65034311	65035880	321.462	0.252361	0.0169091	8.05344e-51	3.75451e-49
chrX	65196751	65197760	63.8782	-0.114631	0.0375926	0.00175857	0.00377884
chrX	65406561	65407980	69.7814	-0.036566	0.036007	0.299406	0.377072
chrX	65451621	65451900	11.7508	0.251085	0.0859514	0.00108513	0.0024213
chrX	65463441	65464040	48.9719	-0.196494	0.0475263	1.65246e-05	4.84549e-05
chrX	65528721	65529150	23.2396	-0.155898	0.0578226	0.00422133	0.00845236
chrX	65534041	65535470	320.244	0.121592	0.0159059	1.59226e-14	1.12689e-13
chrX	65581821	65582710	53.777	0.658796	0.0388663	1.76476e-65	1.44153e-63
chrX	65587641	65588760	78.1465	0.446423	0.0333763	1.1406e-41	3.6038e-40
chrX	65595261	65596900	146.553	0.598202	0.0242759	7.58926e-135	5.23215e-132
chrX	65601691	65601710	4.95619	-0.0255573	0.0991523	0.756118	0.807484
chrX	65643331	65643350	4.8188	-0.122396	0.108798	0.164037	0.225302
chrX	65644631	65645370	72.2651	-0.0839387	0.032303	0.00814562	0.0154146
chrX	65667131	65669450	425.742	0.105035	0.0148914	1.41891e-12	8.59205e-12
chrX	65671681	65672400	25.9672	-0.170527	0.0539245	0.000881532	0.001998
chrX	65677691	65678450	43.038	-0.185208	0.0444671	1.62213e-05	4.76158e-05
chrX	65690491	65690890	19.9276	-0.0902042	0.0594058	0.106179	0.154243
chrX	65695401	65695580	8.69927	-0.486693	0.095683	4.28815e-08	1.71075e-07
chrX	65697241	65698240	39.0414	-0.154946	0.0472417	0.00064708	0.0014992
chrX	65703601	65704430	46.6206	0.149625	0.0414419	0.000175233	0.000444541
chrX	65706171	65707830	73.5225	-0.176103	0.0380496	2.06072e-06	6.77472e-06
chrX	65726261	65727590	190.68	-0.128791	0.0252148	2.32614e-07	8.55257e-07
chrX	65744321	65744390	6.45558	-0.0141764	0.0908581	0.856051	0.888604
chrX	65822141	65822440	17.3784	0.27642	0.0753254	6.8276e-05	0.000183892
chrX	65986021	65986620	47.127	0.278733	0.0464347	5.56322e-10	2.68448e-09
chrX	65987801	65988380	46.7712	0.258474	0.0419477	2.41292e-10	1.20631e-09
chrX	65990901	65990940	5.79898	0.0271228	0.0942154	0.733942	0.78867
chrX	66023311	66023380	6.73941	0.306861	0.105862	0.000833345	0.00189666
chrX	66031061	66031160	11.5394	0.138217	0.0783327	0.0493638	0.0783163
chrX	66164051	66164630	29.9237	0.70908	0.0534018	2.55984e-41	7.9524e-40
chrX	66221911	66222150	10.5061	-0.380923	0.0923334	5.84937e-06	1.81569e-05
chrX	66617491	66617740	12.4876	0.0259487	0.074691	0.701946	0.761672
chrX	66635351	66635750	28.0287	0.332385	0.0586242	3.00642e-09	1.35228e-08
chrX	66638121	66639650	143.664	0.646736	0.0265101	1.30862e-132	8.7761e-130
chrX	66728671	66729280	78.5772	0.323104	0.0339404	3.98443e-22	4.70848e-21
chrX	66731511	66731650	10.4491	0.323271	0.0938083	0.000132517	0.000342469
chrX	66882271	66882680	16.3764	0.105806	0.0703857	0.100504	0.147002
chrX	67543301	67547570	571.542	0.148825	0.0126545	4.12881e-32	8.37394e-31
chrX	67555731	67555850	9.04895	0.0172106	0.0814255	0.807908	0.849855
chrX	67564051	67564070	4.59772	-0.127092	0.112697	0.156398	0.216095
chrX	67604851	67606200	191.099	-0.204746	0.027351	3.2266e-14	2.22678e-13
chrX	67636651	67636760	7.3463	-0.486215	0.105533	4.52379e-07	1.60828e-06
chrX	67674021	67674310	14.9068	-0.111734	0.0691873	0.0785413	0.118349
chrX	67692161	67692600	21.6894	-0.377177	0.0650241	9.56897e-10	4.5138e-09
chrX	67694601	67694790	12.5203	-0.119592	0.0851185	0.106239	0.15432
chrX	67695361	67696510	80.6548	0.142724	0.0336597	1.51748e-05	4.47054e-05
chrX	67780321	67781700	250.024	0.399116	0.0204796	2.08849e-85	3.41518e-83
chrX	67961591	67961930	17.0561	0.0461995	0.0659253	0.450743	0.531472
chrX	68017281	68019000	222.897	0.297802	0.0241558	1.62917e-35	3.89343e-34
chrX	68098071	68098980	73.656	-0.205166	0.0341237	8.44032e-10	4.0032e-09
chrX	68111711	68113450	146.032	-0.287246	0.024965	3.51833e-31	6.82957e-30
chrX	68114661	68114800	8.67031	0.0958087	0.0873655	0.208109	0.27646
chrX	68115241	68115780	25.163	-0.658358	0.0586489	2.48911e-30	4.64043e-29
chrX	68145991	68146480	33.0164	-0.00797157	0.046041	0.857485	0.889744
chrX	68183961	68184120	11.4218	-0.154671	0.0846511	0.0379084	0.0618462
chrX	68197031	68197770	60.3682	-0.0949865	0.0368392	0.0082817	0.0156491
chrX	68201401	68201850	28.0461	-0.196484	0.0592032	0.000420102	0.00100376
chrX	68234391	68234410	4.61529	0.131686	0.11064	0.138912	0.194964
chrX	68235251	68235340	7.39554	-0.119866	0.093327	0.133036	0.187742
chrX	68249491	68249830	14.2435	-0.0149815	0.0723446	0.820351	0.860057
chrX	68277901	68277910	4.17628	-0.28842	0.133665	0.00673746	0.0129651
chrX	68279151	68280300	86.4102	-0.238933	0.0374314	6.1969e-11	3.26614e-10
chrX	68283531	68283670	7.02904	-0.547098	0.110802	7.45115e-08	2.8964e-07
chrX	68295631	68296420	52.0858	0.279383	0.0402872	1.20412e-12	7.33106e-12
chrX	68331711	68333460	249.161	-0.133281	0.0274735	8.39974e-07	2.89305e-06
chrX	68335011	68335600	40.6846	0.0228383	0.0443878	0.594872	0.667447
chrX	68365401	68365770	19.792	-0.257743	0.0647823	2.25341e-05	6.49276e-05
chrX	68409041	68409710	54.2142	-0.0539584	0.0369424	0.134906	0.190048
chrX	68415451	68415620	10.7815	-0.266917	0.0921236	0.00103205	0.00231184
chrX	68417831	68418250	16.0136	0.0512309	0.0687504	0.418718	0.499877
chrX	68432401	68434360	333.675	0.0867774	0.0175625	6.73392e-07	2.34591e-06
chrX	68440571	68441770	81.7929	0.0413919	0.0313591	0.179849	0.243957
chrX	68451831	68452000	10.4	-0.330434	0.0884812	3.83997e-05	0.000107209
chrX	68462571	68463650	80.8549	0.317006	0.0337248	1.36606e-21	1.56183e-20
chrX	68475811	68476230	21.9666	0.270461	0.060276	2.20844e-06	7.23142e-06
chrX	68490701	68490920	23.7541	-0.0533738	0.0532327	0.292728	0.369977
chrX	68498181	68499740	241.084	-0.0707698	0.0201305	0.000399976	0.000959158
chrX	68508901	68509230	17.8729	0.0984015	0.0674428	0.113675	0.163695
chrX	68511411	68511520	13.9339	-0.253317	0.0748983	0.000231943	0.000577434
chrX	68536961	68537110	10.4634	-0.298012	0.0888175	0.000160705	0.000409901
chrX	68647131	68648050	109.202	-0.23813	0.0288319	5.58549e-17	4.74531e-16
chrX	68685771	68686870	64.2573	0.339875	0.0359418	6.85253e-22	7.985e-21
chrX	68693181	68694400	155.889	-0.00748156	0.0231748	0.744545	0.797662
chrX	68711001	68711100	7.76447	-0.31577	0.0983936	0.000286968	0.000703749
chrX	68733031	68733170	13.3752	0.0402617	0.073696	0.547909	0.624301
chrX	68808711	68809020	30.6246	0.13094	0.0489326	0.00523582	0.0102979
chrX	68822501	68823230	70.9328	0.302189	0.0337531	9.19856e-20	9.42462e-19
chrX	68827671	68832980	598.741	0.00837853	0.0147172	0.567808	0.642734
chrX	68833501	68835960	101.08	0.0947416	0.0307199	0.00171729	0.00369659
chrX	68841411	68841490	5.7504	-0.112283	0.0998571	0.178846	0.242769
chrX	68842821	68842830	4.62181	0.284827	0.124733	0.00520954	0.0102501
chrX	68846101	68847490	219.682	0.38458	0.0213629	3.23862e-73	3.47565e-71
chrX	68867291	68868640	136.701	0.056104	0.0272044	0.0367615	0.0601629
chrX	68874131	68874240	7.22504	-0.371711	0.111002	0.000130974	0.000338717
chrX	68878931	68881680	291.943	0.303732	0.0237933	5.67691e-38	1.51578e-36
chrX	68892231	68896290	834.599	0.0285078	0.0143855	0.0467202	0.0745643
chrX	68903281	68903290	4.48105	0.0295762	0.101486	0.722125	0.778729
chrX	68909241	68909630	15.8794	-0.13867	0.0707655	0.0321527	0.0533805
chrX	68911981	68913260	75.3109	0.0309742	0.0346357	0.361708	0.442339
chrX	68917891	68918130	13.8641	0.307032	0.0787846	2.19644e-05	6.33774e-05
chrX	68922211	68922320	9.06747	0.0774878	0.0829824	0.290637	0.367694
chrX	68929631	68930030	20.4993	-0.285637	0.0672817	5.95429e-06	1.84636e-05
chrX	68930751	68931580	27.1778	-0.0477993	0.0539934	0.352094	0.432494
chrX	68932471	68932870	24.0562	-0.294287	0.0567179	5.59122e-08	2.20325e-07
chrX	68934591	68934650	6.55494	-0.0469745	0.091504	0.549217	0.625481
chrX	68934781	68934790	4.69558	-0.064578	0.10448	0.44847	0.52923
chrX	68938651	68938880	11.1259	-0.175543	0.0850522	0.0194147	0.033898
chrX	68977901	68979170	104.442	-0.14308	0.0285881	3.79927e-07	1.36279e-06
chrX	68981371	68981510	7.45346	-0.0988467	0.0925626	0.207396	0.275635
chrX	68983551	68983820	13.2909	-0.549298	0.0802723	8.00146e-13	4.94313e-12
chrX	68989491	68990830	326.169	-0.0726197	0.019047	0.000123435	0.000320482
chrX	68995671	68996620	71.0752	-0.496686	0.0369628	9.96241e-42	3.1552e-40
chrX	68997891	68998140	12.1777	-0.138211	0.078111	0.0485194	0.0771215
chrX	69016001	69016060	6.96384	-0.00203533	0.0880122	0.978096	0.983716
chrX	69025091	69025110	4.64918	0.0311373	0.100491	0.707988	0.766833
chrX	69029811	69030240	27.0162	-0.678289	0.0574773	3.14156e-33	6.72622e-32
chrX	69031231	69031520	23.6582	-0.571236	0.060513	3.50153e-22	4.14922e-21
chrX	69036731	69037060	16.4772	0.258195	0.0732434	0.00013332	0.000344408
chrX	69060831	69060910	6.60048	-0.16808	0.0997779	0.0460049	0.0735322
chrX	69094031	69094430	28.123	0.190195	0.0529157	0.000163689	0.00041703
chrX	69107341	69107730	21.9123	-0.0393136	0.0574801	0.469442	0.54965
chrX	69109871	69110570	36.911	-0.0197673	0.045113	0.650155	0.716939
chrX	69121391	69121760	19.5617	0.298583	0.0697347	4.69694e-06	1.47577e-05
chrX	69128491	69129090	26.0672	-0.08506	0.0540409	0.0975606	0.143227
chrX	69130471	69130820	16.1442	-0.267918	0.0740121	8.69316e-05	0.000230675
chrX	69131981	69133040	36.5829	0.191964	0.0494937	6.25612e-05	0.00016944
chrX	69133661	69134370	66.2098	-0.0274449	0.0338849	0.409103	0.490205
chrX	69136401	69137850	137.89	-0.134586	0.0281939	1.27407e-06	4.29838e-06
chrX	69139561	69139880	17.9056	0.0478057	0.0668452	0.444948	0.525858
chrX	69144741	69145430	33.274	-0.0375869	0.0509962	0.440531	0.521493
chrX	69149501	69151210	103.429	0.0339903	0.0298046	0.24729	0.320447
chrX	69152201	69152890	37.711	0.062892	0.0456315	0.15334	0.212405
chrX	69158401	69159010	35.6557	-0.0696955	0.0466926	0.121061	0.172961
chrX	69164061	69165970	187.972	0.0656432	0.0228915	0.0038091	0.00769112
chrX	69178991	69180190	147.39	0.12167	0.0241228	3.44188e-07	1.24162e-06
chrX	69181071	69181370	20.4193	-0.187141	0.0641974	0.0017491	0.00376036
chrX	69189901	69190410	45.2206	-0.1314	0.0434905	0.00176803	0.00379726
chrX	69196861	69196940	7.64298	-0.0238587	0.0876342	0.752901	0.804702
chrX	69198411	69198710	14.1112	-0.221955	0.0739505	0.00116252	0.00257951
chrX	69216561	69217240	31.1242	0.0219267	0.0482843	0.637071	0.705318
chrX	69221561	69222970	158.533	0.17547	0.023043	1.4961e-14	1.06128e-13
chrX	69233041	69233470	26.293	0.353349	0.0546869	2.10397e-11	1.15626e-10
chrX	69237371	69239510	442.055	0.139716	0.0168981	9.43013e-17	7.88187e-16
chrX	69255351	69256350	72.7414	0.0510498	0.0345423	0.131645	0.185997
chrX	69257631	69257790	10.728	-0.44238	0.085749	3.34054e-08	1.34888e-07
chrX	69277961	69278440	19.9768	-0.278432	0.0717658	2.84833e-05	8.09018e-05
chrX	69283431	69283490	7.15374	0.0207911	0.0894847	0.788251	0.833926
chrX	69285501	69286580	63.8468	0.395044	0.0359797	8.48586e-29	1.46389e-27
chrX	69298811	69299640	48.994	0.249216	0.0398011	1.37701e-10	7.03897e-10
chrX	69305371	69306530	182.999	-0.111401	0.0233634	1.45821e-06	4.88368e-06
chrX	69313731	69315400	83.6544	-0.224167	0.0348638	5.22237e-11	2.77268e-10
chrX	69387481	69389010	114.954	0.373511	0.0286054	1.08265e-39	3.1256e-38
chrX	69493331	69493430	8.58593	-0.15072	0.0888102	0.051414	0.0811853
chrX	69496211	69496530	22.5837	-0.759492	0.0630749	1.56742e-34	3.57438e-33
chrX	69503521	69505580	354.271	0.173487	0.0197838	1.80101e-18	1.6941e-17
chrX	69538201	69538870	56.09	0.551997	0.0395519	2.90033e-45	1.06881e-43
chrX	69583571	69583700	8.92604	-0.00595537	0.0813416	0.934149	0.950377
chrX	69615321	69616790	380.768	0.224008	0.0162777	1.85294e-43	6.33529e-42
chrX	70030401	70030780	30.9512	0.264318	0.0511656	7.6852e-08	2.98281e-07
chrX	70033361	70033820	27.8439	0.694364	0.0565731	1.05691e-35	2.54346e-34
chrX	70088081	70088090	4.51592	0.166703	0.113545	0.0683125	0.104566
chrX	70097351	70097660	25.7573	0.166988	0.0555413	0.00151129	0.00328495
chrX	70105191	70105980	51.2828	0.698794	0.0665046	3.14597e-27	4.97587e-26
chrX	70132431	70134450	477.904	0.168	0.0156545	4.30516e-27	6.756e-26
chrX	70166991	70167810	65.7777	0.0947488	0.0440453	0.0259549	0.0440541
chrX	70168301	70169250	77.455	0.058623	0.0307583	0.0527981	0.0831358
chrX	70171101	70173150	181.323	0.148839	0.0281607	8.20139e-08	3.17208e-07
chrX	70174361	70174510	7.65869	0.0401112	0.0892196	0.602845	0.674698
chrX	70263081	70263250	18.3155	0.199219	0.0679695	0.00138021	0.00302175
chrX	70289351	70290860	306.691	0.142865	0.0175176	2.40678e-16	1.95475e-15
chrX	70329811	70329890	7.98014	-0.113931	0.0889282	0.139738	0.195948
chrX	70418321	70418500	9.8761	-0.649164	0.0918948	1.36895e-13	9.00037e-13
chrX	70421281	70423940	456.848	-0.240913	0.0178639	6.51963e-42	2.08283e-40
chrX	70433531	70435630	332.212	0.30317	0.0170084	1.20687e-71	1.22143e-69
chrX	70436241	70436970	46.9298	0.117024	0.0403049	0.00280136	0.0058027
chrX	70444331	70446500	210.807	0.289434	0.0224423	1.28276e-38	3.52445e-37
chrX	70451821	70452950	142.682	-0.141967	0.0245836	5.26005e-09	2.30849e-08
chrX	70454141	70455430	94.3491	0.157397	0.0320653	5.69494e-07	2.00009e-06
chrX	70467151	70467220	5.64903	-0.212397	0.109974	0.0195634	0.03413
chrX	70477341	70477720	16.379	-0.0166876	0.0697942	0.794946	0.839206
chrX	70479421	70479630	8.67695	0.0459773	0.0848428	0.537388	0.614515
chrX	70479811	70479820	4.24826	0.0262105	0.104211	0.763032	0.81296
chrX	70479971	70480550	20.236	0.221191	0.0647134	0.000254014	0.000628378
chrX	70826841	70826920	6.04616	0.00458904	0.0924019	0.954372	0.96557
chrX	70907961	70908060	9.37461	0.0911966	0.0820491	0.198757	0.265715
chrX	70930541	70931600	75.9642	0.346778	0.0330016	1.69496e-26	2.57024e-25
chrX	70979261	70979650	23.9012	0.17208	0.0614792	0.00274803	0.0057028
chrX	70988401	70988620	12.7084	0.310867	0.0847028	5.44747e-05	0.000148865
chrX	70998541	70998760	21.7053	-0.0406852	0.0563692	0.44613	0.526988
chrX	71067201	71069110	688.677	-0.000481721	0.0145757	0.97346	0.980211
chrX	71095211	71097090	290.356	0.1767	0.0203397	2.03631e-18	1.90929e-17
chrX	71098431	71098590	13.1311	0.251468	0.0788041	0.000456258	0.00108349
chrX	71103401	71103410	5.00557	0.37375	0.128479	0.000546594	0.00128097
chrX	71103711	71103820	8.4224	0.0638759	0.0855627	0.394358	0.475379
chrX	71118021	71119470	327.421	0.0415824	0.0163163	0.0104727	0.0193589
chrX	71129001	71129640	50.813	0.102158	0.0386273	0.00664455	0.0128016
chrX	71143631	71148100	609.895	0.113136	0.0151379	6.0665e-14	4.1042e-13
chrX	71160501	71160760	14.815	-0.197427	0.0739933	0.00343758	0.00700001
chrX	71162971	71163280	17.6266	-0.246756	0.0751409	0.000331487	0.000804953
chrX	71166531	71166820	15.8309	-0.362335	0.0755537	2.82292e-07	1.0282e-06
chrX	71178831	71179420	47.5908	0.122523	0.0401655	0.00169786	0.00365829
chrX	71181521	71183790	387.632	0.0872219	0.0151937	8.20315e-09	3.53214e-08
chrX	71191251	71191510	12.2549	-0.643285	0.0949389	8.55171e-13	5.26965e-12
chrX	71223101	71223280	10.9239	-0.508135	0.0852645	2.85359e-10	1.41607e-09
chrX	71253071	71255760	475.745	0.167437	0.0144326	2.44471e-31	4.78053e-30
chrX	71282571	71284760	515.407	0.124769	0.0152011	1.66638e-16	1.3702e-15
chrX	71301381	71302010	21.5402	-0.39317	0.0644119	1.72485e-10	8.7347e-10
chrX	71317131	71317180	4.66255	-0.398968	0.12713	0.000239115	0.000594165
chrX	71365351	71367680	655.965	0.0271822	0.0149585	0.0681081	0.104289
chrX	71378891	71379000	6.03294	-0.725791	0.123416	2.65581e-10	1.32188e-09
chrX	71492301	71493380	42.9169	-0.00638856	0.0413612	0.873781	0.902996
chrX	71496041	71496320	13.1405	-0.450359	0.0823455	5.66906e-09	2.47978e-08
chrX	71532121	71535370	342.56	0.0914677	0.0165274	2.69836e-08	1.09996e-07
chrX	71536251	71536310	6.53741	-0.192328	0.101408	0.0248632	0.0423747
chrX	71536451	71536500	5.62351	-0.116687	0.100525	0.163656	0.224855
chrX	71542951	71543760	52.2901	-0.185135	0.0415512	4.36314e-06	1.37699e-05
chrX	71555231	71555380	15.3636	-0.399217	0.0771714	3.50952e-08	1.41367e-07
chrX	71622511	71623380	65.479	-0.0393119	0.0356876	0.260389	0.334846
chrX	71652211	71652770	51.8803	0.0822953	0.0399719	0.0342764	0.0565253
chrX	71664321	71664500	12.6392	-0.262906	0.0826441	0.0004301	0.00102593
chrX	71670091	71670240	15.2167	0.0616079	0.0702994	0.328863	0.408328
chrX	71859581	71859870	16.5568	0.00580074	0.0665305	0.931324	0.948236
chrX	71870861	71870910	6.36496	-0.167892	0.101394	0.0484869	0.0770769
chrX	71910071	71912040	104.681	0.0807817	0.0310474	0.00815277	0.0154269
chrX	71935621	71935810	11.6794	-0.578434	0.0915895	2.16734e-11	1.19014e-10
chrX	71941901	71942080	14.4909	0.0825195	0.0691571	0.194114	0.260349
chrX	71950331	71950460	9.56589	-0.0783857	0.082976	0.285087	0.361778
chrX	71989951	71990110	7.28997	-0.130561	0.0964271	0.109784	0.158801
chrX	71999071	71999410	24.3176	0.182114	0.0573152	0.000765471	0.00175311
chrX	72002791	72003380	36.0556	0.450754	0.047057	1.4166e-22	1.71723e-21
chrX	72004171	72004660	23.0992	-0.236679	0.0591524	2.34257e-05	6.7347e-05
chrX	72018161	72019600	261.498	0.1613	0.0186052	2.68276e-18	2.49452e-17
chrX	72029251	72030370	88.6509	0.0132379	0.0321131	0.675235	0.738814
chrX	72040501	72041080	38.9507	0.149397	0.0445067	0.000508669	0.0011983
chrX	72045191	72046630	52.7243	0.230421	0.0419261	1.53829e-08	6.43081e-08
chrX	72050071	72050230	8.33368	0.0320873	0.0839845	0.664852	0.72984
chrX	72052521	72053240	60.392	-0.125636	0.0369577	0.000494849	0.00116781
chrX	72054761	72055490	65.3099	0.16026	0.0357674	6.66995e-06	2.05534e-05
chrX	72056841	72056890	6.13903	-0.046595	0.0938343	0.563298	0.638518
chrX	72060141	72061650	309.314	-0.00735857	0.017361	0.669991	0.734227
chrX	72068361	72069800	86.7649	-0.0774067	0.0327666	0.0160781	0.0285698
chrX	72070771	72071040	14.241	-0.570728	0.079923	7.98834e-14	5.35312e-13
chrX	72073671	72074090	30.5759	0.253606	0.0522206	4.01923e-07	1.4378e-06
chrX	72079611	72080020	27.4961	-0.31911	0.0561175	3.00727e-09	1.35263e-08
chrX	72083171	72083580	22.5104	-0.152998	0.0585386	0.00546801	0.0107113
chrX	72084541	72084590	5.46751	0.0329516	0.0955351	0.663171	0.728374
chrX	72094821	72095700	54.0575	0.191334	0.041031	1.55397e-06	5.18595e-06
chrX	72101801	72101980	8.98561	-0.0912766	0.0820887	0.209245	0.277725
chrX	72110891	72111110	9.41684	-0.348955	0.0936677	3.80021e-05	0.000106164
chrX	72115441	72115940	24.1029	0.272554	0.058422	9.30177e-07	3.18695e-06
chrX	72120931	72121800	46.5146	0.0205946	0.0399623	0.597141	0.66953
chrX	72123591	72124580	100.358	-0.186116	0.0291267	8.78381e-11	4.56855e-10
chrX	72125961	72129320	228.436	0.256678	0.0212828	5.8324e-34	1.29175e-32
chrX	72130911	72132720	534.054	0.0861615	0.0144616	2.23009e-09	1.01563e-08
chrX	72142041	72143570	130.259	0.0405944	0.025354	0.105702	0.15364
chrX	72144411	72145180	23.6512	0.24247	0.0605518	2.25048e-05	6.48488e-05
chrX	72177151	72177440	17.4429	-0.0995492	0.0625455	0.0880052	0.130831
chrX	72180751	72182320	642.289	0.0447399	0.0115499	0.00010366	0.000272148
chrX	72238361	72239720	195.626	0.0625346	0.0235066	0.00724335	0.0138449
chrX	72243141	72243870	39.5365	0.398033	0.0454108	3.19493e-19	3.15275e-18
chrX	72245241	72245990	50.9462	0.285277	0.0391574	9.49822e-14	6.32606e-13
chrX	72254631	72256000	137.313	0.124565	0.0246038	3.09271e-07	1.12181e-06
chrX	72268861	72270020	97.681	0.179915	0.0293996	5.18741e-10	2.51017e-09
chrX	72271231	72271400	8.4968	-0.216121	0.0911087	0.00678635	0.01305
chrX	72273021	72273110	5.98559	-0.208215	0.111617	0.0232372	0.0398804
chrX	72276441	72277750	262.83	-0.0110509	0.01883	0.554733	0.630598
chrX	72280481	72280740	15.856	0.258536	0.075767	0.000198869	0.000500312
chrX	72300581	72301050	20.1822	0.194147	0.0661728	0.00158	0.00342278
chrX	72304461	72307900	504.26	-0.0226883	0.0145127	0.116662	0.167464
chrX	72308511	72309750	149.517	0.217601	0.0234433	7.43079e-21	8.12902e-20
chrX	72358481	72358560	6.71872	0.247587	0.108797	0.00671967	0.0129331
chrX	72365761	72367790	411.946	0.136839	0.0157711	2.89371e-18	2.68473e-17
chrX	72369031	72369040	4.49826	-0.0151419	0.101666	0.856442	0.888897
chrX	72381411	72382770	146.613	0.222433	0.0256351	1.64505e-18	1.55164e-17
chrX	72393721	72393740	4.58931	0.0200465	0.102347	0.807646	0.849636
chrX	72393951	72396410	261.585	0.147771	0.021983	1.17473e-11	6.5936e-11
chrX	72430531	72430780	11.0067	-0.54583	0.0930684	4.52473e-10	2.20174e-09
chrX	72477911	72478610	49.6773	-0.196181	0.0411131	8.99173e-07	3.08674e-06
chrX	72539971	72540660	39.1367	0.191115	0.0471026	2.49792e-05	7.15398e-05
chrX	72554461	72554740	14.7037	0.0247519	0.0703142	0.690533	0.751768
chrX	72572251	72573640	196.829	0.115876	0.0255844	4.53265e-06	1.42707e-05
chrX	72620721	72620740	4.11817	-0.0279908	0.10591	0.732752	0.787711
chrX	72634341	72634620	12.8663	-0.46955	0.0896252	1.77011e-08	7.35342e-08
chrX	72651831	72652650	56.0338	0.184411	0.0394325	1.53463e-06	5.12456e-06
chrX	72713641	72715020	132.588	-0.0754739	0.0271395	0.00483595	0.00957369
chrX	73214311	73215090	53.4328	0.153556	0.0388217	4.60588e-05	0.000127196
chrX	73526111	73526560	16.0246	0.200392	0.0717754	0.00235726	0.00495213
chrX	73561731	73564290	263.33	0.247696	0.019057	4.63548e-39	1.29762e-37
chrX	73577391	73577670	18.8074	-0.0772833	0.0624933	0.185303	0.250182
chrX	73713141	73713390	12.7376	-0.0474027	0.0736524	0.479354	0.559312
chrX	73727981	73729630	406.834	-0.198535	0.0209608	1.22045e-21	1.4e-20
chrX	73848071	73848160	8.39704	-0.0444778	0.0908133	0.568156	0.64306
chrX	73848431	73849830	63.3699	0.201628	0.0375867	3.91258e-08	1.56825e-07
chrX	73850511	73850650	11.3607	-0.0766085	0.0765465	0.266802	0.341902
chrX	73850771	73852330	136.679	0.120998	0.0275031	8.2152e-06	2.50411e-05
chrX	73852511	73852890	15.5682	0.0367274	0.0671494	0.557129	0.632836
chrX	73855461	73856240	69.2686	0.109985	0.0333028	0.000757515	0.00173597
chrX	73913691	73913910	12.934	-0.0439558	0.0751856	0.517631	0.59592
chrX	73917071	73917640	21.7596	-0.576434	0.0613035	5.06338e-22	5.94316e-21
chrX	73943701	73945020	262.671	0.077047	0.0219597	0.000402584	0.000964874
chrX	74015311	74015810	45.404	0.0307175	0.0422637	0.454038	0.534703
chrX	74133141	74133860	41.7295	0.352625	0.0444287	4.23268e-16	3.37788e-15
chrX	74178221	74179580	76.0381	0.00641321	0.033434	0.845348	0.879948
chrX	74233071	74233100	5.86718	-0.119712	0.101495	0.155333	0.214787
chrX	74262951	74263200	13.5076	-0.459007	0.0770118	3.32875e-10	1.64052e-09
chrX	74282891	74283670	52.5011	-0.124753	0.0404959	0.00150332	0.00326932
chrX	74290421	74293930	527.2	0.163917	0.015425	1.3648e-26	2.0813e-25
chrX	74324281	74324430	9.80624	-0.014138	0.0804888	0.843465	0.878454
chrX	74324891	74325980	54.783	-0.120945	0.0401141	0.00191627	0.00409028
chrX	74343861	74344450	45.5787	0.0713447	0.04059	0.0706544	0.10775
chrX	74382561	74384030	69.8019	0.478354	0.0386957	7.21755e-36	1.7506e-34
chrX	74419691	74424050	907.418	0.09622	0.0118178	3.28737e-16	2.64465e-15
chrX	74449321	74449880	22.1958	0.221652	0.0626209	0.000162681	0.000414626
chrX	74458791	74459150	23.1924	-0.687048	0.0697257	3.91642e-24	5.17845e-23
chrX	74461571	74461610	6.14851	0.0779094	0.094605	0.329859	0.409379
chrX	74492161	74494450	213.123	-0.00890026	0.0210008	0.669355	0.733656
chrX	74534771	74537340	564.788	0.0926545	0.0143609	9.35183e-11	4.85051e-10
chrX	74550071	74550780	81.5149	0.149612	0.0308469	8.14759e-07	2.81045e-06
chrX	74613151	74615360	471.119	0.0980347	0.0143426	6.86561e-12	3.92749e-11
chrX	74668071	74668150	6.58305	-0.280704	0.107218	0.00218775	0.00462205
chrX	74777551	74778330	45.1407	0.142035	0.0446188	0.000970588	0.00218431
chrX	74778871	74779540	31.6089	0.0476303	0.0486842	0.308652	0.387018
chrX	74782191	74782500	9.69218	-0.632345	0.0924647	6.92813e-13	4.30039e-12
chrX	74814401	74814990	32.9221	-0.428776	0.0523395	3.55469e-17	3.05721e-16
chrX	74923641	74926000	442.633	-0.00848537	0.0153112	0.577673	0.651825
chrX	74931301	74931490	20.0956	0.0272815	0.0607605	0.605575	0.677124
chrX	75039151	75039170	4.95074	0.0930291	0.104243	0.281096	0.357434
chrX	75086491	75087330	112.494	0.543031	0.0345152	6.67522e-57	3.97272e-55
chrX	75155451	75156940	129.781	0.157402	0.0278639	1.01619e-08	4.33076e-08
chrX	75181561	75182370	47.5483	-0.136057	0.0432366	0.00113493	0.00252325
chrX	75273481	75275250	352.405	0.144668	0.0173969	6.21237e-17	5.2551e-16
chrX	75295421	75296290	42.0542	0.626035	0.046146	5.84125e-43	1.95678e-41
chrX	75296601	75297770	69.8504	0.368848	0.0339023	2.75821e-28	4.61408e-27
chrX	75303941	75304130	9.57797	-0.303718	0.0985869	0.000433096	0.00103266
chrX	75361671	75362480	93.1482	0.450788	0.0374254	2.49788e-34	5.63655e-33
chrX	75368811	75369230	21.4693	0.89013	0.0652169	1.44604e-43	4.96972e-42
chrX	75521981	75524360	568.825	0.223544	0.0135304	1.07722e-61	7.72308e-60
chrX	75547241	75548500	141.325	0.119768	0.0256413	2.28043e-06	7.45542e-06
chrX	75595891	75596780	85.5341	-0.215141	0.0321212	9.26099e-12	5.24452e-11
chrX	75603721	75604110	22.3377	0.152604	0.0604147	0.00705538	0.0135205
chrX	75609461	75609710	14.3634	-0.072212	0.0719593	0.270582	0.34601
chrX	75623671	75623800	9.13047	-0.135698	0.0871576	0.0747159	0.113234
chrX	75624561	75625930	235.886	0.233871	0.0195406	2.05923e-33	4.44702e-32
chrX	75638051	75638880	47.8342	-1.10118	0.0520011	3.92979e-101	1.03883e-98
chrX	75673211	75673670	26.1457	0.0723054	0.0559435	0.172452	0.235274
chrX	75746701	75747530	51.1274	-0.0224725	0.0400247	0.563947	0.639149
chrX	75748281	75750200	179.627	0.0714138	0.0283119	0.0104918	0.0193905
chrX	75781011	75782320	135.681	-0.0199509	0.0243892	0.408789	0.489897
chrX	75784721	75785370	36.0406	0.141328	0.0491553	0.00261732	0.00545176
chrX	75883381	75883720	21.5867	0.053894	0.0578982	0.324405	0.403619
chrX	75985711	75987270	109.934	0.24555	0.0322997	1.05767e-14	7.58733e-14
chrX	76104601	76104770	10.7455	0.21721	0.0886857	0.0054456	0.0106716
chrX	76145491	76146150	21.1049	-0.0906603	0.0653946	0.134363	0.189393
chrX	76148481	76149680	61.825	0.136494	0.0413799	0.000666596	0.00154131
chrX	76172191	76174290	536.9	0.20157	0.0149094	5.94724e-42	1.9042e-40
chrX	76253481	76253740	26.8719	0.0605419	0.0515322	0.209593	0.278135
chrX	76279131	76279330	16.8384	-0.0212323	0.0666247	0.735321	0.78987
chrX	76427271	76428720	190.259	0.0737537	0.0203725	0.000266813	0.000657784
chrX	76454521	76454880	32.566	0.191275	0.0524073	0.000132601	0.000342668
chrX	76555961	76556060	8.42797	0.252223	0.0956071	0.00256097	0.00534432
chrX	76851031	76851110	7.97359	0.167936	0.0920589	0.0349862	0.0575635
chrX	76971521	76971670	13.2562	-0.0489931	0.073372	0.462701	0.543057
chrX	76972301	76972630	14.9811	-0.31339	0.0789217	1.58021e-05	4.64534e-05
chrX	76974531	76974710	10.7128	0.341627	0.0851945	1.19139e-05	3.55637e-05
chrX	76974841	76975700	25.008	0.0493458	0.0570383	0.360562	0.441171
chrX	77013391	77015490	256.753	0.244485	0.0213049	6.40404e-31	1.22531e-29
chrX	77046251	77046840	39.8233	0.016389	0.0433306	0.69676	0.75728
chrX	77446931	77447730	29.7804	0.0406631	0.0525325	0.417459	0.498616
chrX	77494261	77494420	11.5292	0.0749951	0.0826466	0.304185	0.382225
chrX	77502091	77502320	9.22185	0.0638922	0.0815828	0.3777	0.458612
chrX	77508841	77508850	4.50225	-0.183609	0.122396	0.0556506	0.0871101
chrX	77562811	77563050	17.3064	0.157685	0.0699216	0.0139095	0.0250371
chrX	77740561	77740850	10.5363	-0.000839589	0.0785527	0.990257	0.992855
chrX	77743021	77743410	13.3115	-0.112051	0.0756468	0.100651	0.14719
chrX	77784761	77786730	215.401	0.11809	0.0232745	7.38088e-07	2.55923e-06
chrX	77788181	77788270	8.91666	1.01181	0.0977529	2.86195e-26	4.28668e-25
chrX	77894691	77896300	353.085	0.0858585	0.0158443	5.26507e-08	2.08032e-07
chrX	77898801	77900360	218.024	0.183769	0.021496	6.7493e-18	6.10833e-17
chrX	77910021	77911370	233.551	0.159921	0.0206175	5.46835e-15	4.01847e-14
chrX	78029821	78029840	5.05927	-0.0446664	0.098435	0.585976	0.65932
chrX	78064921	78065460	42.6353	0.314419	0.0462905	2.70413e-12	1.59864e-11
chrX	78092321	78092850	40.1741	0.649283	0.0463332	9.34391e-46	3.51629e-44
chrX	78103391	78105350	570.681	0.0722181	0.0135357	8.69043e-08	3.3516e-07
chrX	78124511	78124530	4.77059	-0.209636	0.116869	0.0264281	0.0447669
chrX	78139011	78140260	137.816	-0.0135417	0.0246992	0.579698	0.653656
chrX	78200031	78200090	6.86254	-0.199603	0.09972	0.0187598	0.0328673
chrX	78596021	78596270	12.3884	0.444779	0.0830242	1.13797e-08	4.82388e-08
chrX	78604071	78604230	8.12553	-0.502744	0.0998527	5.4259e-08	2.14092e-07
chrX	78653231	78653780	39.3835	-0.0782915	0.0443853	0.0679316	0.104053
chrX	78665331	78665620	16.5176	-0.144211	0.0690728	0.0229937	0.0394964
chrX	78708391	78708450	6.75391	0.297683	0.103284	0.00092056	0.00207964
chrX	78713041	78713290	11.8832	-0.26064	0.0900512	0.00107215	0.00239466
chrX	78725251	78726530	89.4542	0.308561	0.0312674	1.47868e-23	1.89188e-22
chrX	78744021	78744790	60.0996	0.252276	0.0381322	1.28362e-11	7.18442e-11
chrX	78746451	78748510	270.85	0.143248	0.0207626	3.49033e-12	2.04331e-11
chrX	78748861	78749240	17.9352	0.0684352	0.0630862	0.245016	0.317904
chrX	78769231	78770540	87.3781	-0.161133	0.0310937	1.34208e-07	5.06955e-07
chrX	78886691	78886790	8.55533	0.185645	0.0982998	0.0264072	0.0447367
chrX	79081991	79082140	12.496	0.0438726	0.0760643	0.526494	0.604368
chrX	79366991	79367200	7.9084	-0.0485996	0.0853704	0.516106	0.594422
chrX	79450361	79450450	9.84132	0.207746	0.0888702	0.00787837	0.01495
chrX	80285511	80285590	7.96523	0.0343328	0.0858872	0.647668	0.714819
chrX	80335331	80335390	6.35277	0.314471	0.106912	0.000687239	0.00158574
chrX	80578671	80578710	6.5758	0.00683838	0.0896804	0.929514	0.946874
chrX	80807661	80810790	642.548	0.0726512	0.0151689	1.51962e-06	5.07771e-06
chrX	80812161	80812470	23.6413	0.187085	0.0594338	0.00109298	0.0024372
chrX	81120381	81122460	266.212	0.0977754	0.0183966	8.99033e-08	3.46215e-07
chrX	81140011	81140120	6.97049	-0.162357	0.0990366	0.052047	0.0820769
chrX	81167921	81168130	14.147	-0.621673	0.0819672	2.67238e-15	2.01133e-14
chrX	81174471	81174610	11.3421	-0.106078	0.0780115	0.129542	0.18341
chrX	81195661	81195990	19.1558	0.477378	0.0687403	4.67883e-13	2.94721e-12
chrX	81201091	81203270	317.993	0.0866087	0.0175752	7.22828e-07	2.50921e-06
chrX	81255631	81255650	5.18271	-0.0305134	0.0981464	0.709353	0.767969
chrX	81256551	81256820	14.6945	-0.0477747	0.073285	0.472647	0.55281
chrX	81258881	81259460	18.1769	-0.0209185	0.0643101	0.726635	0.782547
chrX	81262681	81263630	61.3343	0.0913616	0.0353011	0.00818245	0.0154785
chrX	81278551	81279210	41.4886	0.144707	0.0467469	0.00128349	0.0028262
chrX	81958081	81958130	6.2111	0.0309846	0.0905893	0.690858	0.752041
chrX	82087871	82088000	7.95664	-0.0581905	0.0917939	0.45819	0.538697
chrX	82209091	82209150	6.0498	-0.0703421	0.0982272	0.390531	0.471576
chrX	82218481	82218690	16.4734	0.217609	0.0718471	0.000985057	0.00221478
chrX	82412761	82413500	42.6378	0.134156	0.0435993	0.00145844	0.00317877
chrX	82534221	82534430	12.0093	-0.27592	0.0904019	0.000594799	0.00138623
chrX	82711341	82712010	61.0884	-0.0677241	0.0374962	0.0641293	0.0988617
chrX	82765871	82766000	9.1593	0.0943347	0.0841701	0.202932	0.270552
chrX	82813861	82813890	4.78528	-0.348485	0.133347	0.00141617	0.00309393
chrX	83022091	83022390	19.5197	-0.168448	0.0678739	0.0070919	0.0135827
chrX	83145971	83146180	10.337	-0.211982	0.0885063	0.00652115	0.0125825
chrX	83333801	83334130	18.1427	0.349083	0.0645348	1.2783e-08	5.39024e-08
chrX	83338091	83338220	10.7437	-0.0146411	0.0743191	0.827926	0.866139
chrX	83345651	83345660	4.2727	0.180295	0.118385	0.0558207	0.0873415
chrX	83355441	83356010	51.6848	-0.0886353	0.0385866	0.018357	0.0322298
chrX	83416441	83416540	9.15218	0.10727	0.0865714	0.155715	0.215254
chrX	83469421	83469900	36.6955	0.0570204	0.0449268	0.189235	0.254728
chrX	83495671	83496370	40.7828	-0.0360444	0.0434408	0.391619	0.472616
chrX	83500951	83512580	1075.45	0.137235	0.0123965	1.24589e-28	2.12544e-27
chrX	83514601	83514690	8.1816	-0.475347	0.102633	4.29872e-07	1.53278e-06
chrX	83535431	83536170	39.482	0.159469	0.0442461	0.000191361	0.00048262
chrX	83633741	83633830	7.02188	-0.0658841	0.0918969	0.402086	0.48322
chrX	83635011	83635510	43.7373	0.321674	0.0424714	8.89024e-15	6.42326e-14
chrX	83760091	83760120	6.24588	0.0377287	0.0928305	0.633575	0.702259
chrX	83845491	83845670	20.299	-0.0171942	0.0601783	0.761343	0.811568
chrX	84046511	84046800	17.8686	0.33919	0.0691557	1.94973e-07	7.2336e-07
chrX	84079271	84079910	32.4348	0.247428	0.0507294	3.80544e-07	1.36489e-06
chrX	84187131	84188770	195.405	0.0587149	0.0218625	0.00678574	0.0130492
chrX	84339651	84339760	11.0386	0.14187	0.0804164	0.0480564	0.0764765
chrX	84384421	84384780	13.6733	0.0255649	0.0742115	0.704273	0.763692
chrX	84453391	84453830	28.4445	0.248246	0.0529091	9.56258e-07	3.27209e-06
chrX	84469381	84469460	6.12585	0.301789	0.111505	0.00149941	0.00326148
chrX	84501331	84502840	297.138	0.105235	0.020466	2.20921e-07	8.14475e-07
chrX	84729841	84730170	31.9348	0.0719017	0.0465875	0.109344	0.158247
chrX	85002991	85004610	254.093	0.157278	0.0200267	2.56934e-15	1.93615e-14
chrX	85084911	85085030	12.4404	-0.0297793	0.0754158	0.662751	0.727988
chrX	85243301	85245600	531.707	0.133851	0.0131301	1.50277e-24	2.04089e-23
chrX	85569681	85569980	19.2004	0.131706	0.0671006	0.0333936	0.0552232
chrX	85906041	85906060	5.0058	-0.106887	0.104376	0.211271	0.280045
chrX	85926191	85926400	10.7896	0.200018	0.0836368	0.00726182	0.0138774
chrX	85963901	85963950	6.06866	0.0545852	0.0967979	0.503506	0.582496
chrX	85992871	85993300	19.7276	0.413551	0.0664476	5.58966e-11	2.95867e-10
chrX	85994331	85994400	6.77275	0.351569	0.104043	0.000132312	0.000341983
chrX	86046451	86048170	241.502	0.0965925	0.020219	1.48974e-06	4.98393e-06
chrX	86051691	86052010	16.5665	0.0229047	0.0659918	0.707799	0.766674
chrX	86147691	86149030	216.22	0.0327527	0.0207974	0.112732	0.162513
chrX	86171521	86171620	9.05452	0.00817672	0.0815854	0.910261	0.93206
chrX	86806961	86807010	6.21726	-0.114878	0.0987612	0.165449	0.226975
chrX	86946741	86946810	7.80096	-0.112177	0.0890497	0.14663	0.204256
chrX	86988821	86989100	24.2995	-0.104738	0.0582658	0.0562005	0.0878702
chrX	87338651	87338800	10.9081	-0.0459674	0.0806435	0.521307	0.599464
chrX	87408921	87410390	345.038	-0.141108	0.0179155	9.66908e-16	7.51524e-15
chrX	87516791	87518760	335.869	0.106582	0.0188221	1.20201e-08	5.08345e-08
chrX	87520311	87520330	4.79766	0.0165576	0.0982199	0.840738	0.876403
chrX	87578921	87578950	4.81907	0.240952	0.116563	0.0117586	0.0215089
chrX	87579071	87579170	7.73589	0.282736	0.0990716	0.00109698	0.00244562
chrX	87616621	87616640	4.83035	-0.170514	0.112781	0.0611071	0.0947016
chrX	87620931	87620950	4.69899	0.0523009	0.100995	0.530056	0.607717
chrX	87621681	87622340	25.6462	-0.123708	0.0555752	0.0186631	0.0327176
chrX	87626631	87627190	26.0342	-0.520824	0.0589103	9.91778e-20	1.01398e-18
chrX	87664521	87664630	9.88706	-0.0749899	0.0823426	0.303464	0.381444
chrX	88613501	88613520	4.78175	-0.048254	0.101539	0.570126	0.644888
chrX	89260041	89260380	17.3732	0.0249348	0.0657888	0.684484	0.746569
chrX	89871781	89872060	20.2955	0.182678	0.0622727	0.00171364	0.0036896
chrX	90125251	90125260	4.63611	-0.0619113	0.105486	0.469513	0.549718
chrX	90280341	90280400	4.95893	-0.18253	0.116055	0.0497919	0.0789233
chrX	90318921	90319160	12.7519	-0.190455	0.0822901	0.00939584	0.0175455
chrX	90345601	90345830	9.62521	0.208416	0.0921352	0.00951343	0.0177448
chrX	90398081	90398350	10.5658	-0.082934	0.0831612	0.257754	0.331965
chrX	90458171	90458450	10.3478	-0.0214596	0.0778989	0.758929	0.809754
chrX	90524061	90525070	92.7405	-0.00851237	0.0308799	0.779078	0.826199
chrX	91414891	91414970	9.14447	0.0896253	0.0825455	0.219966	0.28992
chrX	91434241	91435860	383.911	0.196151	0.0153963	1.79753e-37	4.67852e-36
chrX	91500681	91500730	6.82306	0.0985865	0.0956358	0.223721	0.29413
chrX	91767331	91768090	51.7715	0.442914	0.0446047	4.43025e-24	5.83592e-23
chrX	91770761	91771310	20.7964	0.216881	0.0623782	0.00021095	0.000528733
chrX	91778621	91782770	271.481	0.256681	0.0235315	3.01183e-28	5.02615e-27
chrX	92232331	92232420	8.30441	-0.089298	0.0906322	0.252889	0.326624
chrX	92544961	92545220	12.2574	-0.398282	0.0846006	3.78509e-07	1.35804e-06
chrX	93420801	93420990	8.55735	-0.421299	0.10205	4.92768e-06	1.54428e-05
chrX	93422841	93422960	12.0626	0.0936362	0.0775514	0.17857	0.242449
chrX	93591601	93591730	8.79835	-0.116315	0.0904352	0.135837	0.191185
chrX	93594891	93595100	11.3893	-0.36914	0.0869231	3.55287e-06	1.13442e-05
chrX	93672571	93674490	361.432	0.0635671	0.0160911	7.24878e-05	0.00019454
chrX	93745621	93745630	4.62087	0.188828	0.116908	0.043782	0.0703478
chrX	94178341	94178660	15.8249	0.155325	0.0726372	0.0189651	0.0331893
chrX	94190161	94190240	6.82272	0.0419577	0.0927027	0.595552	0.668054
chrX	94240441	94240530	6.18289	-0.381333	0.1156	0.000144367	0.000371087
chrX	94850831	94851070	19.7928	-0.223328	0.0644732	0.000211947	0.000530989
chrX	95219101	95219300	14.792	0.0037373	0.0703803	0.941797	0.956154
chrX	95319031	95319160	11.4437	0.204879	0.0826806	0.00553914	0.010841
chrX	95427431	95427780	21.9458	0.160094	0.0611101	0.00516408	0.0101686
chrX	95693221	95693860	26.6817	-0.300959	0.0549048	1.10787e-08	4.70125e-08
chrX	95765011	95765410	31.0031	-0.0403326	0.0492162	0.393203	0.474173
chrX	95903661	95904590	84.3926	-0.183301	0.0316328	3.69083e-09	1.64476e-08
chrX	96087151	96087350	12.3622	0.18782	0.0769246	0.00698857	0.0134029
chrX	96102971	96103630	69.9039	0.271312	0.0364078	2.87687e-14	1.99373e-13
chrX	96170771	96170840	5.57473	0.0217425	0.0953993	0.787222	0.833073
chrX	96182521	96182620	9.38681	0.354168	0.0881316	1.09073e-05	3.27148e-05
chrX	96244971	96245300	21.1991	-0.30757	0.0651976	5.82733e-07	2.04401e-06
chrX	96315181	96315310	7.85077	0.223705	0.098413	0.00826739	0.0156239
chrX	96372891	96373010	10.3384	0.178251	0.0845905	0.0173953	0.0306898
chrX	96591571	96591670	7.51931	0.00656847	0.0883588	0.931986	0.948782
chrX	96684091	96686080	239.881	0.217351	0.019743	1.51037e-28	2.56573e-27
chrX	96707751	96708070	16.3667	0.11845	0.0734765	0.0754141	0.114161
chrX	96761631	96761910	14.3395	-0.308339	0.0757184	1.08962e-05	3.26831e-05
chrX	96852541	96852580	5.60425	0.593506	0.119966	6.56805e-08	2.56784e-07
chrX	96909131	96909650	21.6082	0.656319	0.065589	1.19637e-24	1.63365e-23
chrX	97000821	97001330	26.4267	-0.15559	0.0562232	0.00342437	0.00697501
chrX	97013271	97013480	13.9147	0.254435	0.0782795	0.000362049	0.000874092
chrX	97026551	97026680	9.34568	-0.139172	0.0864888	0.0661824	0.101672
chrX	97027511	97027880	29.6704	-0.939637	0.0572995	8.79958e-62	6.33783e-60
chrX	97039611	97039950	14.9272	-0.114848	0.0749157	0.0898555	0.133223
chrX	97077231	97077630	21.4778	0.0938518	0.0594224	0.093053	0.137389
chrX	97096531	97096750	10.8539	0.374199	0.0911356	6.59069e-06	2.03222e-05
chrX	97126211	97126220	4.35412	0.131974	0.113818	0.144052	0.201166
chrX	97132051	97132880	24.8599	0.190017	0.0571959	0.000441179	0.0010506
chrX	97133021	97133030	4.48571	-0.0484874	0.104927	0.567983	0.642915
chrX	97133181	97133260	7.03342	-0.0914455	0.0960952	0.258772	0.33307
chrX	97229031	97229240	7.29749	-0.130836	0.0983	0.113438	0.163391
chrX	97252271	97252380	8.69258	-0.188432	0.0942889	0.0203844	0.0354264
chrX	97267511	97267980	18.1444	0.291513	0.0802492	6.78214e-05	0.000182754
chrX	97525051	97525490	22.0489	-0.508563	0.0641143	2.33373e-16	1.8973e-15
chrX	97548121	97548580	24.1807	0.479955	0.0601569	1.85872e-16	1.5232e-15
chrX	97563621	97564040	19.5954	0.125702	0.063208	0.0327659	0.0542883
chrX	97639411	97640020	32.7298	-0.399847	0.0583136	1.00352e-12	6.14774e-12
chrX	97719371	97719710	18.2296	-0.487381	0.0714755	1.05429e-12	6.44824e-12
chrX	97729261	97729730	41.9884	-0.203357	0.0446101	2.40524e-06	7.84321e-06
chrX	97763331	97763850	26.2907	-0.0822586	0.0558754	0.119958	0.17159
chrX	97806131	97807270	35.2328	0.357323	0.0535003	4.6803e-12	2.71322e-11
chrX	97834601	97834880	13.1999	-0.230517	0.0781729	0.00116956	0.00259394
chrX	97853831	97854910	39.3046	0.17065	0.0446075	7.45499e-05	0.000199714
chrX	97858711	97859030	12.8599	-0.0180271	0.0725274	0.785408	0.831516
chrX	97859451	97861190	371.56	0.177375	0.0169942	9.4291e-26	1.37363e-24
chrX	97898921	97899080	11.9428	0.0833535	0.076334	0.225816	0.296474
chrX	97935441	97935760	16.9061	-0.417898	0.0702147	3.94662e-10	1.9309e-09
chrX	97938761	97938970	14.8414	0.0152713	0.0731514	0.819236	0.85916
chrX	97983761	97984990	35.9876	-0.148385	0.0510357	0.00232449	0.00488842
chrX	98168511	98169170	61.8038	0.193313	0.037508	1.27059e-07	4.81246e-07
chrX	98208001	98208680	36.2462	-0.373843	0.0521053	1.25458e-13	8.27018e-13
chrX	98350681	98351530	47.3257	0.027516	0.0429325	0.50853	0.587314
chrX	98362891	98363050	12.7075	0.485595	0.0843594	1.00599e-09	4.73528e-09
chrX	98397421	98397830	34.6479	-0.00692441	0.0483605	0.881506	0.909214
chrX	98409611	98410990	108.183	0.343343	0.0285063	4.40955e-34	9.82678e-33
chrX	98421191	98421360	13.6962	-0.0966877	0.0756526	0.166884	0.228655
chrX	98501511	98501700	13.6809	0.0652322	0.0751815	0.337158	0.416969
chrX	98606031	98606270	13.0742	0.141802	0.077939	0.0427736	0.0688914
chrX	98646361	98646650	21.1293	-0.176122	0.0597377	0.00170976	0.0036818
chrX	98795521	98795990	20.3277	-0.00575297	0.0595083	0.917948	0.938137
chrX	99137561	99137960	23.5246	0.214473	0.0579051	9.10176e-05	0.000240864
chrX	100083331	100083710	21.2931	-0.696055	0.0653905	1.48361e-27	2.38866e-26
chrX	100120791	100121390	24.0448	-0.0694979	0.0564833	0.193585	0.25974
chrX	100313961	100314250	12.1178	-0.00222637	0.075602	0.97415	0.980725
chrX	100317111	100317320	12.9593	-0.0283347	0.0723178	0.667219	0.731851
chrX	100319731	100320140	17.0622	0.0996929	0.0683968	0.113305	0.163227
chrX	100359101	100359410	13.9809	-0.124723	0.0747879	0.0653177	0.100476
chrX	100360011	100360170	9.76046	0.112578	0.0855301	0.133266	0.188013
chrX	100363851	100364460	39.7104	-0.00378095	0.04342	0.928297	0.946004
chrX	100368291	100368540	18.0531	-0.251587	0.0666146	5.30904e-05	0.000145317
chrX	100373951	100374500	22.1581	0.150037	0.0623959	0.00995923	0.0184973
chrX	100377551	100378540	82.4827	0.0836742	0.0339002	0.0117457	0.0214874
chrX	100379151	100379850	23.0611	0.472044	0.0633567	1.13415e-14	8.1171e-14
chrX	100395631	100396570	62.0647	0.261945	0.036921	7.65748e-13	4.73708e-12
chrX	100403121	100405980	101.69	0.0957458	0.0315676	0.0020254	0.00430599
chrX	100408471	100411640	369.812	0.142866	0.0172389	7.87569e-17	6.6173e-16
chrX	100412901	100413670	49.2317	0.180597	0.0386447	1.62543e-06	5.41102e-06
chrX	100417611	100417950	20.7087	-0.309542	0.0673895	1.03076e-06	3.51544e-06
chrX	100447651	100448060	61.4017	0.0701353	0.0351196	0.0414041	0.066917
chrX	100468591	100468650	6.42626	0.330879	0.104988	0.00032464	0.00078966
chrX	100512631	100512680	7.04888	-0.0227795	0.089474	0.768849	0.817692
chrX	100581951	100582160	11.1428	-0.33386	0.0853341	1.86057e-05	5.4181e-05
chrX	100593531	100593870	16.8185	-0.0846695	0.0653337	0.162097	0.222982
chrX	100609511	100609880	23.0791	-0.129186	0.0564661	0.0154165	0.0275005
chrX	100612271	100612520	12.2655	-0.455559	0.082208	3.88431e-09	1.72697e-08
chrX	100615011	100615360	25.2451	-0.00496885	0.0550775	0.924099	0.942897
chrX	100622721	100623630	109.571	0.439397	0.0322205	3.00956e-43	1.01867e-41
chrX	100635781	100637210	254.06	0.00838289	0.0178422	0.636517	0.704862
chrX	100643771	100644470	42.8895	0.0921977	0.0470282	0.0414444	0.0669777
chrX	100649001	100649320	13.0398	0.313556	0.0826627	3.38676e-05	9.52299e-05
chrX	100654391	100654540	13.4856	0.456016	0.0761642	2.89919e-10	1.43774e-09
chrX	100671191	100671430	19.0153	-0.0530948	0.0634564	0.369426	0.450205
chrX	100677611	100678030	20.4244	-0.633659	0.0673221	3.5682e-22	4.22676e-21
chrX	100685461	100686130	42.9936	0.295084	0.0422545	8.05514e-13	4.97487e-12
chrX	100731351	100732230	53.0409	-0.0317064	0.0407268	0.423459	0.504597
chrX	100745891	100746690	39.6135	-0.112975	0.0476161	0.0134073	0.0242198
chrX	100768801	100769070	39.1957	-0.0482162	0.0564857	0.365412	0.446125
chrX	100819601	100820910	320.878	-0.0026797	0.0174237	0.87703	0.905676
chrX	100864741	100865250	33.7301	0.0209203	0.0520904	0.674326	0.738042
chrX	100895521	100895780	12.8176	-0.0570255	0.07612	0.406065	0.487195
chrX	100928641	100929600	61.7657	-0.261466	0.0399379	1.85724e-11	1.02537e-10
chrX	100980981	100981170	11.3237	-0.095755	0.0805718	0.181775	0.246182
chrX	100995201	100996210	98.4551	0.0820307	0.0322852	0.00963378	0.0179478
chrX	100996561	100996850	17.2214	0.0112947	0.0636217	0.856442	0.888897
chrX	101051191	101052420	203.695	-0.0201893	0.0206622	0.325107	0.404361
chrX	101078551	101080520	129.296	0.266673	0.0263329	1.37191e-24	1.86689e-23
chrX	101081291	101081500	10.6175	0.527151	0.0925728	1.28435e-09	5.98521e-09
chrX	101097451	101098750	363.414	-0.0181456	0.015285	0.233398	0.304961
chrX	101206611	101206750	12.7125	0.0505991	0.0763677	0.462109	0.542484
chrX	101208131	101208360	13.7446	-0.385352	0.0868717	1.40142e-06	4.70427e-06
chrX	101219411	101220390	73.6577	0.243406	0.0347606	9.28515e-13	5.70284e-12
chrX	101257581	101257750	13.8436	0.0303097	0.0746611	0.654208	0.72047
chrX	101287531	101287690	15.3141	-0.0425245	0.0737112	0.524728	0.602766
chrX	101290971	101291450	17.0661	0.0187579	0.0640285	0.753672	0.805396
chrX	101347801	101349440	211.263	-0.0148298	0.0199921	0.455084	0.535718
chrX	101353531	101353810	13.7139	0.0614287	0.0694229	0.336302	0.416081
chrX	101357331	101357420	8.69786	0.209804	0.0965475	0.0114777	0.0210392
chrX	101383651	101384100	39.7476	0.059758	0.0421901	0.144331	0.201506
chrX	101390361	101391800	295.46	0.0863768	0.0168655	2.6581e-07	9.71014e-07
chrX	101407121	101409370	537.552	0.0861625	0.0132572	7.08955e-11	3.71707e-10
chrX	101409951	101410030	6.55067	0.00559254	0.0930697	0.94317	0.957229
chrX	101410201	101411010	42.7742	0.0899145	0.0442204	0.0353519	0.0580997
chrX	101415251	101416110	49.1072	0.190356	0.0420535	3.06778e-06	9.87477e-06
chrX	101417721	101418960	118.062	0.00698561	0.0263736	0.788901	0.834419
chrX	101462941	101463160	16.3303	0.0291307	0.0703113	0.651601	0.718189
chrX	101484931	101486220	365.363	0.146392	0.0170204	5.26313e-18	4.79679e-17
chrX	101549811	101551840	297.515	0.208526	0.0184666	6.70099e-30	1.2219e-28
chrX	101596021	101596550	46.4716	0.143	0.0399413	0.000230152	0.000573239
chrX	101616851	101618360	257.091	0.101991	0.0202279	3.81126e-07	1.36692e-06
chrX	101622491	101624460	257.432	0.0305885	0.0193469	0.111693	0.161183
chrX	101654431	101654590	9.65184	-0.16361	0.087766	0.0330802	0.0547521
chrX	101658381	101660230	182.053	0.18887	0.0237598	9.67245e-16	7.51752e-15
chrX	101668341	101668410	6.07865	-0.026428	0.0929415	0.738574	0.792594
chrX	101682491	101683240	51.9547	0.217479	0.0441158	3.50333e-07	1.26236e-06
chrX	101686031	101686210	14.6733	-0.114447	0.073306	0.0853499	0.127364
chrX	101708041	101708650	35.304	0.223205	0.0504247	3.2983e-06	1.05786e-05
chrX	101733011	101733190	9.9683	-0.097163	0.0853389	0.193084	0.259179
chrX	101736741	101737060	14.8149	-0.78872	0.0818476	3.81023e-23	4.77814e-22
chrX	101744311	101744400	6.50248	-0.211994	0.105093	0.0161812	0.0287337
chrX	101745161	101745330	11.0334	-0.539957	0.0885564	1.09172e-10	5.62869e-10
chrX	101749541	101749880	17.025	-0.304866	0.074173	9.35802e-06	2.83222e-05
chrX	101758951	101759390	40.703	-0.022958	0.0433855	0.589936	0.662975
chrX	101799211	101799880	111.722	0.020616	0.0262719	0.427645	0.508824
chrX	101889581	101889780	12.801	0.985573	0.0855789	6.35104e-32	1.27907e-30
chrX	101931071	101932570	236.705	0.0896851	0.0206355	1.18948e-05	3.55096e-05
chrX	101934001	101934720	52.0361	-0.393542	0.0427457	5.3925e-21	5.9479e-20
chrX	101965081	101965530	34.0926	-0.101338	0.0494043	0.0350301	0.0576259
chrX	101970671	101970770	7.18358	0.107893	0.0915096	0.170467	0.232929
chrX	101999671	102000600	101.676	0.164596	0.0299665	2.22286e-08	9.13797e-08
chrX	102068151	102068200	5.85955	0.102751	0.0991093	0.215316	0.284639
chrX	102125281	102126260	35.2163	0.203598	0.0496348	1.89467e-05	5.51175e-05
chrX	102155551	102156240	43.1387	0.34487	0.0424523	9.72554e-17	8.12248e-16
chrX	102346091	102346180	8.8431	-0.0797879	0.0843657	0.282152	0.358562
chrX	102478721	102478760	4.61106	0.161133	0.116077	0.0813584	0.122101
chrX	102494761	102494840	8.94322	2.73405e-05	0.0819652	0.999218	0.999439
chrX	102507171	102507350	11.5008	-0.200033	0.084586	0.00773265	0.0146993
chrX	102515791	102517550	259.667	0.151295	0.0180161	2.97193e-17	2.57205e-16
chrX	102546811	102547360	25.8439	0.0310717	0.0539386	0.545424	0.621901
chrX	102598881	102600540	154.796	0.215671	0.02353	2.21348e-20	2.35074e-19
chrX	102604341	102605020	36.5748	-0.371072	0.0494083	1.0762e-14	7.71481e-14
chrX	102624291	102624400	6.99108	-0.281149	0.100519	0.00132623	0.00291245
chrX	102650741	102652670	275.611	0.166633	0.0191219	1.76937e-18	1.66498e-17
chrX	102659541	102660560	110.496	0.224084	0.0279645	4.6455e-16	3.69568e-15
chrX	102711771	102713810	317.944	0.0820406	0.0169605	1.16686e-06	3.95402e-06
chrX	102720221	102721420	70.8084	0.142296	0.0337271	1.67083e-05	4.89635e-05
chrX	102745531	102746880	112.148	-0.056906	0.0270539	0.033202	0.0549352
chrX	102768511	102769630	109.667	0.111622	0.0295123	0.000121708	0.000316259
chrX	102832561	102832940	24.17	0.24202	0.0570323	7.97532e-06	2.43374e-05
chrX	102833321	102833330	4.32312	0.119973	0.112318	0.179831	0.24394
chrX	102835961	102836000	5.54596	-0.0925001	0.0986878	0.26244	0.337074
chrX	102841281	102841710	19.8738	0.143619	0.0672297	0.0206524	0.035849
chrX	102863741	102864070	43.6815	-0.0218916	0.0417424	0.58936	0.662475
chrX	102900071	102900890	56.9745	0.309543	0.0394601	1.10241e-15	8.53186e-15
chrX	102934761	102934880	10.7297	0.110519	0.0809089	0.124375	0.177061
chrX	102951011	102951840	89.3275	0.364272	0.0338157	8.76074e-28	1.42609e-26
chrX	103062941	103064720	429.633	0.213549	0.0158893	1.61432e-41	5.05788e-40
chrX	103073421	103073910	37.7049	-0.230125	0.0470914	4.02068e-07	1.43829e-06
chrX	103088971	103089290	14.4127	-0.146343	0.0716042	0.0252972	0.0430438
chrX	103101021	103102680	207.493	-0.0860356	0.0244653	0.000376633	0.000906686
chrX	103151691	103152990	238.195	0.0270408	0.0188867	0.149831	0.208163
chrX	103157741	103158390	23.7333	0.181519	0.0585004	0.000994635	0.00223454
chrX	103176121	103176650	51.9135	0.0900592	0.0397631	0.019886	0.0346437
chrX	103188031	103188610	27.3632	0.000724953	0.0566581	0.989298	0.992118
chrX	103210951	103211620	47.6091	0.301112	0.0425297	3.75439e-13	2.38381e-12
chrX	103214621	103216260	307.676	0.260791	0.0175759	2.79501e-50	1.26938e-48
chrX	103248821	103248840	4.81428	-0.0110027	0.0999223	0.894157	0.919125
chrX	103253801	103255570	173.472	0.194542	0.0221692	8.81075e-19	8.45764e-18
chrX	103276071	103276960	34.3031	0.699273	0.0523568	8.96463e-42	2.84442e-40
chrX	103310321	103311290	70.5093	0.491213	0.0343505	2.74017e-47	1.0973e-45
chrX	103329771	103331460	172.36	0.164607	0.0221325	6.28261e-14	4.24441e-13
chrX	103332431	103332550	7.87888	0.189346	0.0936595	0.0193606	0.0338114
chrX	103343081	103343530	19.1203	0.0973805	0.0650893	0.106792	0.15502
chrX	103355911	103357460	157.638	0.0574171	0.0259048	0.0249672	0.0425357
chrX	103362691	103362700	3.99042	-0.090941	0.113109	0.305767	0.383947
chrX	103375811	103377860	327.966	0.0136124	0.0181502	0.450946	0.531674
chrX	103379191	103379300	7.23924	-0.158246	0.096196	0.0533776	0.0839394
chrX	103394621	103394870	11.991	0.0689034	0.0796398	0.33311	0.412765
chrX	103395851	103396920	94.6259	0.257406	0.0327499	1.31046e-15	1.00908e-14
chrX	103398321	103399100	49.4477	0.241775	0.0455601	4.03121e-08	1.61291e-07
chrX	103404221	103405210	72.4935	0.0393367	0.0318798	0.20966	0.27821
chrX	103413831	103414730	54.5074	0.0911128	0.0378172	0.0135211	0.0244037
chrX	103424401	103424460	7.45572	0.244514	0.0978238	0.00391891	0.00789406
chrX	103464021	103465070	119.63	0.382295	0.0269779	8.85722e-45	3.1997e-43
chrX	103488481	103488540	7.5529	-0.185346	0.0957183	0.0239271	0.0409503
chrX	103489841	103490030	16.0401	-0.230925	0.069	0.000305923	0.000746851
chrX	103520221	103520850	44.2699	-0.00883655	0.0404305	0.822233	0.861642
chrX	103523731	103523890	10.7342	-0.376164	0.0899759	4.87082e-06	1.52765e-05
chrX	103533521	103534060	63.5944	-0.0831267	0.0352085	0.0158235	0.0281603
chrX	103549821	103550730	37.6269	0.0968328	0.0453054	0.0267028	0.0451824
chrX	103554561	103555350	58.3633	0.0272784	0.0358665	0.437472	0.518481
chrX	103573381	103573430	6.84135	0.538806	0.104717	2.79005e-08	1.13594e-07
chrX	103584381	103586670	182.694	0.0763533	0.0232578	0.00092057	0.00207964
chrX	103607391	103608930	253.099	-0.063381	0.0185572	0.000590024	0.00137596
chrX	103624091	103625350	112.514	0.0031828	0.0262627	0.902415	0.92583
chrX	103628491	103630390	451.124	0.0848283	0.0148122	9.00035e-09	3.85892e-08
chrX	103638011	103639450	103.573	0.0923989	0.0271678	0.000572235	0.00133708
chrX	103640411	103640960	35.0131	-0.213858	0.0550103	4.24759e-05	0.000117847
chrX	103664021	103664320	14.007	-0.0886913	0.0739395	0.192707	0.258736
chrX	103674691	103675260	14.525	-0.276168	0.0770021	9.38513e-05	0.000247937
chrX	103685581	103685620	6.2576	-0.0218224	0.0938688	0.783708	0.830119
chrX	103685761	103685790	5.25284	-0.032094	0.0998138	0.697884	0.758271
chrX	103685921	103688540	883.956	0.0453972	0.0122344	0.000198903	0.00050039
chrX	103688691	103689360	26.9416	0.300782	0.0615291	2.03615e-07	7.5388e-07
chrX	103704841	103705240	31.611	-0.317894	0.0541219	9.64813e-10	4.54939e-09
chrX	103711571	103711990	23.9364	0.375903	0.0607708	1.09804e-10	5.65943e-10
chrX	103716861	103717240	16.3999	-0.625106	0.0800581	4.54717e-16	3.6203e-15
chrX	103727211	103727270	5.89726	-0.0205527	0.0930947	0.794454	0.838789
chrX	103730741	103731350	23.658	-0.324524	0.0573439	3.52311e-09	1.57287e-08
chrX	103734301	103734680	16.8072	-0.186623	0.0732938	0.00523884	0.010303
chrX	103747011	103747720	53.4986	-0.00617003	0.0393773	0.869588	0.899551
chrX	103773811	103774510	53.4265	0.222295	0.0379598	2.0278e-09	9.27004e-09
chrX	103776801	103776930	7.73636	0.0228419	0.0890482	0.766709	0.815969
chrX	103777221	103777230	4.31854	0.0843672	0.107081	0.328722	0.408185
chrX	103778871	103779820	61.6141	-0.0990128	0.0360276	0.00492217	0.00973074
chrX	103782481	103783400	68.3142	-0.160495	0.0349206	2.6278e-06	8.52686e-06
chrX	103783731	103784740	66.4651	0.156075	0.0351573	5.67446e-06	1.76404e-05
chrX	103793201	103794480	80.2743	-0.186901	0.0335716	1.3483e-08	5.67178e-08
chrX	103817631	103817730	9.19956	-0.0387357	0.082446	0.595321	0.667845
chrX	103831411	103832820	198.039	0.0965865	0.0211384	4.11808e-06	1.30436e-05
chrX	103845161	103845560	29.2722	0.100171	0.0503898	0.0376965	0.0615452
chrX	103878901	103879050	10.5057	-0.338729	0.0938127	5.71088e-05	0.000155573
chrX	103918001	103919810	385.815	0.00286115	0.0152451	0.850456	0.884148
chrX	103941731	103941800	7.37932	-0.0621947	0.0895981	0.421385	0.502497
chrX	103945441	103945590	10.7054	0.524798	0.0863669	1.38941e-10	7.0992e-10
chrX	104098271	104098810	32.4907	0.0186818	0.0489877	0.691637	0.752747
chrX	104099041	104099120	7.0263	-0.129249	0.0944326	0.117109	0.168034
chrX	104104951	104106670	128.951	-0.214956	0.0274348	2.04659e-15	1.55398e-14
chrX	104111811	104114110	483.848	0.000630539	0.0146726	0.966982	0.975169
chrX	104114341	104115110	29.1678	-0.0720119	0.0516005	0.14383	0.200901
chrX	104136231	104136870	71.4854	0.132338	0.0328629	4.03978e-05	0.000112402
chrX	104137671	104137720	7.24095	0.591295	0.101707	5.89519e-10	2.83736e-09
chrX	104156151	104157530	367.214	0.190983	0.0179966	1.33841e-26	2.04161e-25
chrX	104165711	104167610	532.955	0.139055	0.0131203	2.11779e-26	3.19288e-25
chrX	104195611	104195710	10.0713	-0.148655	0.0853493	0.0478409	0.0761667
chrX	104206931	104207200	21.8672	0.0527059	0.0646904	0.380583	0.461569
chrX	104244581	104245320	38.32	-0.33238	0.0474042	5.15602e-13	3.23561e-12
chrX	104253711	104255090	35.6887	-0.205615	0.0518439	3.32578e-05	9.36101e-05
chrX	104270911	104270980	4.82466	0.169833	0.113092	0.0623047	0.0963411
chrX	104271101	104271330	22.8453	-0.0356638	0.0566906	0.505947	0.584844
chrX	104310081	104310830	36.5527	0.106251	0.0463914	0.0173543	0.0306251
chrX	104310991	104311000	4.8716	0.132072	0.11215	0.140632	0.197032
chrX	104343371	104344040	114.541	0.0861595	0.0273645	0.00142243	0.00310634
chrX	104370251	104370450	16.1118	-0.171844	0.074506	0.0110021	0.0202483
chrX	104426261	104426670	18.9682	-0.0959034	0.066725	0.11965	0.17121
chrX	104565941	104566020	6.13015	-0.279775	0.110585	0.00284507	0.0058849
chrX	104744941	104745410	44.9133	0.221555	0.0477566	1.44027e-06	4.82651e-06
chrX	104750251	104750360	5.29761	-0.256781	0.131511	0.0128854	0.0233621
chrX	104913481	104913550	6.96497	-0.13123	0.0959131	0.107053	0.155348
chrX	104922021	104922490	62.3606	0.22044	0.0357573	3.02086e-10	1.49563e-09
chrX	105192011	105192100	10.0309	-0.0534296	0.0794687	0.452028	0.532729
chrX	105543051	105543630	22.0426	-0.901305	0.0649945	6.34999e-45	2.30798e-43
chrX	105564191	105565100	65.5511	-0.167805	0.0361966	2.10631e-06	6.9166e-06
chrX	105724381	105724630	16.4046	-0.238654	0.0713662	0.000291613	0.000714436
chrX	105752211	105753130	110.862	-0.285007	0.0304295	2.06215e-21	2.33291e-20
chrX	105765841	105765940	8.21065	0.163824	0.0899766	0.0365708	0.0598848
chrX	105821461	105822620	32.0227	-0.0210765	0.0543201	0.683129	0.745423
chrX	105837171	105837910	87.2707	0.0581871	0.031025	0.0570491	0.0890549
chrX	105872911	105873400	22.5258	-0.199992	0.0600553	0.000401215	0.000961859
chrX	105883041	105883120	6.8628	-0.0747139	0.0921512	0.342963	0.422996
chrX	106168261	106168340	8.43012	-0.0193398	0.0829416	0.791781	0.8367
chrX	106177191	106177570	28.0458	0.395292	0.0542683	5.48952e-14	3.72863e-13
chrX	106415441	106415570	10.5024	0.160999	0.0849072	0.0315585	0.0524926
chrX	106481231	106481720	28.4816	0.358138	0.0555371	2.21962e-11	1.21807e-10
chrX	106608071	106608390	21.2539	0.224237	0.0646768	0.000207126	0.00051984
chrX	106610981	106613040	496.531	0.234199	0.0144838	4.80122e-60	3.24641e-58
chrX	106615061	106615420	24.6308	0.0104551	0.0526563	0.835537	0.872269
chrX	106707841	106708680	140.727	0.365761	0.0268883	6.84116e-43	2.28508e-41
chrX	106726021	106727490	80.5183	0.157898	0.0324446	7.14168e-07	2.48055e-06
chrX	106752391	106752520	10.7469	0.255376	0.0819814	0.0005796	0.00135324
chrX	106802051	106803270	157.461	0.220324	0.0245574	1.2657e-19	1.28535e-18
chrX	106894411	106895470	116.885	0.267258	0.0269668	1.20796e-23	1.55382e-22
chrX	106898681	106898970	17.9521	0.0184035	0.0639503	0.757821	0.808848
chrX	106903611	106903740	8.49249	-0.442856	0.0967188	6.05796e-07	2.12054e-06
chrX	106917851	106918150	13.3431	-0.186799	0.077925	0.00789657	0.014981
chrX	106919821	106920400	33.0152	-0.275779	0.0515569	2.60936e-08	1.06522e-07
chrX	106935171	106935420	12.192	0.0241225	0.0742642	0.720854	0.777687
chrX	106960011	106960360	52.8271	-0.140132	0.0413185	0.000467803	0.00110902
chrX	106998801	107000580	233.18	0.0455452	0.0201295	0.0227127	0.0390634
chrX	107007251	107007460	14.95	-0.380179	0.0747349	6.10065e-08	2.39433e-07
chrX	107025671	107025780	11.3841	0.0110402	0.0774067	0.882437	0.90991
chrX	107118001	107119070	112.662	-0.0334788	0.0267234	0.204852	0.272735
chrX	107205841	107206690	39.2916	-0.20381	0.0463736	6.14251e-06	1.90162e-05
chrX	107324591	107325130	43.2721	0.0447574	0.0409644	0.261302	0.335829
chrX	107355541	107355920	19.4689	0.0973142	0.0637998	0.100976	0.147609
chrX	107429371	107429380	4.46562	-0.0217082	0.103168	0.796026	0.840042
chrX	107448201	107450930	178.674	0.290812	0.0264838	1.27728e-28	2.17813e-27
chrX	107451231	107451360	10.1767	0.443012	0.0886734	7.8781e-08	3.0539e-07
chrX	107496671	107498290	125.42	0.631605	0.030289	9.28743e-98	2.23253e-95
chrX	107502131	107503040	32.071	-0.23208	0.0507374	1.84245e-06	6.09392e-06
chrX	107506761	107506810	5.56397	-0.0596757	0.0979442	0.465883	0.546144
chrX	107537951	107538100	12.6384	0.0208487	0.0710586	0.748919	0.801375
chrX	107542181	107543110	91.8391	-0.0192591	0.0302757	0.518289	0.596546
chrX	107551431	107552170	74.8633	-0.213229	0.0349262	4.5108e-10	2.19521e-09
chrX	107565791	107567080	160.388	0.315047	0.0248884	2.33465e-37	6.04093e-36
chrX	107567471	107567850	13.945	0.606011	0.0820854	1.39943e-14	9.94998e-14
chrX	107569531	107569750	14.0501	0.13124	0.0794434	0.0643971	0.0992319
chrX	107570951	107572140	88.753	0.108093	0.0316839	0.000513913	0.00120963
chrX	107598801	107600390	291.01	-0.0226412	0.0179922	0.205656	0.273634
chrX	107610301	107610860	23.1254	-0.0771147	0.0572158	0.15364	0.21275
chrX	107627771	107630650	510.929	0.03317	0.0140609	0.0319525	0.0530835
chrX	107632551	107632640	7.98872	-0.0116745	0.0852981	0.913607	0.934736
chrX	107655101	107655540	18.1896	0.0241946	0.0616371	0.675703	0.739275
chrX	107659661	107660120	18.648	0.0554747	0.0609482	0.332319	0.411934
chrX	107673021	107673130	8.35146	-0.0205252	0.0836859	0.780768	0.827646
chrX	107675851	107676290	19.9192	0.253187	0.0709496	0.000114666	0.000299078
chrX	107676971	107677170	11.3318	0.513988	0.0834183	8.24334e-11	4.29847e-10
chrX	107710691	107711610	73.0057	0.01455	0.037643	0.674736	0.738403
chrX	107715641	107717360	144.306	0.0719835	0.0248543	0.00342524	0.00697654
chrX	107718161	107718310	14.1496	-0.0634818	0.0721553	0.33453	0.414219
chrX	107723241	107724380	129.814	-0.0981549	0.0254063	9.3204e-05	0.000246321
chrX	107729621	107729930	14.9472	-0.0220806	0.0705129	0.732733	0.787699
chrX	107731761	107732620	86.6733	-0.153031	0.0306317	3.75541e-07	1.34835e-06
chrX	107737171	107737560	18.0592	-0.267442	0.0708396	4.71991e-05	0.000130161
chrX	107738621	107739210	24.2077	-0.354888	0.0676673	2.83873e-08	1.15472e-07
chrX	107740981	107742910	221.2	0.0117563	0.0221036	0.59192	0.664837
chrX	107747171	107748230	149.329	0.0961054	0.0256332	0.000147899	0.000379523
chrX	107752811	107752950	8.02492	0.0821755	0.0869605	0.279095	0.355238
chrX	107773441	107773470	5.6371	0.00485688	0.093891	0.950351	0.962689
chrX	107775281	107777640	168.581	0.0278528	0.0273317	0.30206	0.379917
chrX	107825861	107826980	77.5906	-0.140074	0.0344896	3.33345e-05	9.38137e-05
chrX	107894221	107894320	9.10935	-0.161506	0.0909714	0.0404531	0.065554
chrX	107978861	107978990	9.33719	-0.104791	0.0845861	0.158672	0.218854
chrX	108001591	108001670	7.76797	0.0780319	0.0892918	0.312495	0.39107
chrX	108062991	108063160	7.53939	-0.716143	0.112001	1.07215e-11	6.03729e-11
chrX	108072161	108072280	10.0103	-0.233362	0.0867866	0.00251791	0.00526122
chrX	108090601	108092420	557.705	0.0740473	0.0130542	1.27635e-08	5.38251e-08
chrX	108122531	108123200	31.3561	0.594239	0.0535512	1.20046e-29	2.16269e-28
chrX	108165371	108165920	31.2939	0.344458	0.0533632	2.22089e-11	1.21865e-10
chrX	108176441	108178530	377.096	-0.157582	0.0272864	4.54939e-09	2.01022e-08
chrX	108199821	108199930	8.25199	-0.0322922	0.0833861	0.660634	0.726157
chrX	108209191	108209430	10.9519	-0.871219	0.0942068	1.40822e-21	1.60854e-20
chrX	108224541	108225480	43.029	0.251308	0.0459414	1.57507e-08	6.57836e-08
chrX	108250601	108250960	19.678	0.0891841	0.0590532	0.108569	0.157268
chrX	108264491	108264640	6.91603	-0.433035	0.10416	4.34526e-06	1.37173e-05
chrX	108270481	108271220	26.4336	-0.368988	0.058635	5.84858e-11	3.08926e-10
chrX	108299471	108299580	8.2381	-0.0558273	0.0838242	0.449524	0.530256
chrX	108304381	108304470	8.20085	0.0389754	0.0860774	0.604935	0.676545
chrX	108306261	108306680	21.842	-0.196758	0.0634611	0.000890138	0.00201567
chrX	108312991	108313260	21.2072	-0.459396	0.0608537	5.87033e-15	4.30213e-14
chrX	108337971	108338300	13.2032	-0.000451272	0.0721117	0.994449	0.995851
chrX	108347811	108348120	18.499	0.102412	0.0645096	0.0992118	0.145357
chrX	108352241	108352430	10.2621	-0.641226	0.0908281	1.4131e-13	9.28033e-13
chrX	108415641	108416590	75.7289	-0.419134	0.0348568	3.85411e-34	8.61459e-33
chrX	108437821	108438680	33.4365	0.286766	0.0535475	2.35848e-08	9.67395e-08
chrX	108439451	108441470	134.846	0.239641	0.0258178	6.34261e-21	6.96467e-20
chrX	108442791	108443230	22.8623	0.0128355	0.0569136	0.812165	0.853297
chrX	108537171	108537280	12.2624	0.0470883	0.0765434	0.487647	0.567278
chrX	108560411	108560860	22.6234	-0.464209	0.0605591	2.39551e-15	1.81038e-14
chrX	108699491	108699610	9.5216	0.0246066	0.0828499	0.737438	0.791661
chrX	108732691	108733140	19.5583	-0.115789	0.0608162	0.042091	0.0679145
chrX	108735281	108737410	147.007	-0.0912931	0.0257932	0.000342178	0.000829188
chrX	109281491	109281840	23.7802	-0.26286	0.06189	6.67237e-06	2.05601e-05
chrX	109398711	109399160	19.4334	-0.161586	0.0638951	0.00678529	0.0130486
chrX	109403911	109404310	23.1072	-0.0609487	0.0591371	0.273057	0.34869
chrX	109448241	109449560	146.737	0.0365489	0.0236015	0.118094	0.169285
chrX	109472951	109473220	14.5265	0.181918	0.0780172	0.00965102	0.0179768
chrX	109475031	109475780	52.6492	0.178232	0.0387129	2.27644e-06	7.44292e-06
chrX	109485691	109486010	20.2171	-0.0869845	0.0627135	0.137128	0.192777
chrX	109536461	109537710	353.355	0.11274	0.0196629	7.70924e-09	3.32754e-08
chrX	109557761	109558040	15.1222	-0.0235488	0.06964	0.712779	0.770849
chrX	109600231	109600680	22.4368	-0.12662	0.0609635	0.0276308	0.0465649
chrX	109623871	109624380	35.2121	-0.333999	0.0507945	1.02132e-11	5.76217e-11
chrX	109629081	109630000	91.0697	-0.0525227	0.0300284	0.0757781	0.11465
chrX	109635351	109635450	8.57627	0.0983312	0.0857882	0.190745	0.256477
chrX	109675581	109675590	4.28478	-0.251246	0.127605	0.0136053	0.02454
chrX	109713091	109713300	26.3278	0.00620917	0.0529235	0.902316	0.925755
chrX	109727351	109728000	31.5557	-0.110733	0.0500367	0.0206761	0.0358827
chrX	109732201	109734000	299.649	0.0256164	0.0189491	0.173866	0.236953
chrX	109811991	109812230	9.29755	-0.0271751	0.0841578	0.713668	0.771608
chrX	109818831	109819630	45.333	0.0221632	0.0445509	0.607021	0.678428
chrX	109827491	109827710	13.7529	-0.126147	0.0719974	0.0546134	0.0856724
chrX	109840181	109840930	40.4804	0.250133	0.0445764	7.19933e-09	3.11665e-08
chrX	109844401	109845010	45.0872	-0.162013	0.0412365	5.16905e-05	0.000141724
chrX	109847481	109847640	8.19748	-0.448988	0.101766	1.26437e-06	4.26775e-06
chrX	109886271	109886380	9.96781	0.123988	0.0824257	0.0896306	0.132941
chrX	109889861	109889890	5.28002	0.137047	0.104846	0.112544	0.162273
chrX	109890831	109891200	28.4585	0.0839738	0.0500346	0.0796022	0.119756
chrX	109975451	109975460	3.87237	-0.0492312	0.107484	0.561607	0.636997
chrX	110000851	110001110	20.2386	0.291138	0.0709096	1.02767e-05	3.09271e-05
chrX	110001771	110003820	612.449	0.170577	0.0141363	9.21871e-34	2.02199e-32
chrX	110014591	110014840	13.5908	0.246389	0.0798293	0.000672357	0.00155363
chrX	110015031	110015870	29.9891	0.332145	0.0544259	2.33105e-10	1.16694e-09
chrX	110020851	110021980	94.0542	0.377836	0.033879	1.22478e-29	2.20488e-28
chrX	110025561	110026460	48.8279	0.339026	0.0431247	8.28743e-16	6.47347e-15
chrX	110046021	110046500	29.7782	-0.114498	0.0511239	0.0189445	0.0331569
chrX	110047231	110048450	59.2255	-0.663324	0.0400421	1.03746e-62	7.70734e-61
chrX	110081801	110082460	33.5748	0.252362	0.0515771	3.3938e-07	1.22525e-06
chrX	110107921	110109140	126.052	0.0893939	0.0276344	0.00104006	0.00232849
chrX	110125491	110126070	25.74	-0.332603	0.0555965	4.89799e-10	2.37619e-09
chrX	110143631	110143980	15.9198	0.332071	0.073008	1.15985e-06	3.93134e-06
chrX	110145881	110146830	40.9247	0.204997	0.0514195	3.00541e-05	8.51167e-05
chrX	110160381	110161200	73.857	0.217787	0.0329051	1.58603e-11	8.8106e-11
chrX	110168031	110168130	7.8829	0.209965	0.0978619	0.0125384	0.0227882
chrX	110188881	110189060	8.16714	-0.0851684	0.0940311	0.288346	0.365214
chrX	110210491	110210770	12.9582	-0.0326766	0.0725112	0.621611	0.691555
chrX	110212431	110212440	4.42152	-0.158198	0.11778	0.0886373	0.13164
chrX	110227151	110227160	4.24933	-0.0111752	0.105061	0.861878	0.893404
chrX	110241951	110242050	9.14458	-0.428088	0.0911576	3.77707e-07	1.35542e-06
chrX	110245091	110245430	15.0782	-0.395142	0.0794024	9.65746e-08	3.70424e-07
chrX	110311271	110312480	143.569	0.21577	0.032072	5.36236e-12	3.0955e-11
chrX	110313891	110314030	9.51837	-0.033383	0.0812574	0.643414	0.711021
chrX	110315451	110315990	17.1655	0.397441	0.0715727	4.4286e-09	1.9587e-08
chrX	110316511	110318780	349.781	-0.0373515	0.0171057	0.0282233	0.0474723
chrX	110403411	110404390	80.9322	0.353318	0.0353548	3.15562e-24	4.19728e-23
chrX	110408061	110408410	24.3033	0.172867	0.0557626	0.00106745	0.00238502
chrX	110412861	110413650	91.3744	0.240264	0.0296171	1.88995e-16	1.54761e-15
chrX	110415701	110415710	3.9081	-0.381429	0.143064	0.00108139	0.00241355
chrX	110418141	110419250	89.9493	0.319843	0.0304489	2.01648e-26	3.04359e-25
chrX	110420421	110421500	100.068	0.151041	0.0296197	2.19832e-07	8.10665e-07
chrX	110425071	110425730	26.0071	0.291839	0.0608184	4.24438e-07	1.51447e-06
chrX	110442731	110443020	28.1395	0.554921	0.0535815	4.09611e-26	6.08133e-25
chrX	110449831	110450720	66.6672	0.227954	0.0339239	7.56983e-12	4.31731e-11
chrX	110508931	110510560	48.5492	-0.0206826	0.042973	0.6196	0.689803
chrX	110520961	110521450	24.2321	-0.366794	0.0612308	3.75093e-10	1.83928e-09
chrX	110531851	110532070	12.0984	-0.275105	0.0809817	0.000190155	0.000479748
chrX	110562991	110563840	56.3122	-0.0219579	0.0362045	0.535355	0.612659
chrX	110568001	110569380	229.203	0.159948	0.0250477	1.02975e-10	5.32065e-10
chrX	110576601	110576810	10.2061	-0.408219	0.0897021	8.01491e-07	2.7674e-06
chrX	110577931	110578630	76.419	0.690329	0.0395733	1.61167e-69	1.52709e-67
chrX	110583681	110584450	72.2391	0.243067	0.0329286	5.87783e-14	3.98187e-13
chrX	110657261	110657490	12.8716	-0.276645	0.0819462	0.00020298	0.00051005
chrX	110665521	110665950	31.017	0.378799	0.0504657	1.26203e-14	9.00651e-14
chrX	110667771	110668120	26.7855	-0.441996	0.0588946	8.16566e-15	5.91959e-14
chrX	110675731	110676220	24.0817	0.259932	0.0574181	1.95384e-06	6.4413e-06
chrX	110678741	110678840	9.12888	-0.039121	0.0811437	0.587639	0.660829
chrX	110723911	110724060	11.2123	-0.178487	0.0830359	0.0156034	0.0278039
chrX	110734911	110735200	14.663	-0.201579	0.0757367	0.00342726	0.00698023
chrX	110743641	110744600	54.3447	-0.269975	0.0393247	2.05899e-12	1.23084e-11
chrX	110745251	110745680	29.7385	0.524914	0.0560013	7.81767e-22	9.07833e-21
chrX	110750621	110750850	10.9166	-0.331546	0.0862202	2.46708e-05	7.07165e-05
chrX	110791041	110791490	18.5044	0.472329	0.0681218	5.19618e-13	3.25975e-12
chrX	110795171	110796570	96.3831	0.0918838	0.0284291	0.0010446	0.00233789
chrX	110797841	110798010	11.7757	0.147078	0.0837212	0.0466689	0.0744907
chrX	110803641	110803950	14.0017	-0.102002	0.0731653	0.12502	0.177859
chrX	110837141	110837210	8.00591	0.557466	0.0991214	1.8326e-09	8.41208e-09
chrX	110847201	110847720	33.0349	0.288455	0.049268	1.34079e-09	6.23759e-09
chrX	110852341	110852420	9.90948	0.408068	0.091101	1.13032e-06	3.83697e-06
chrX	110853681	110854090	32.0138	0.295128	0.0503596	4.92129e-10	2.38682e-09
chrX	110914181	110914680	26.9045	-0.863676	0.0639099	6.45008e-43	2.15822e-41
chrX	110921051	110921400	21.2135	-0.119593	0.0627354	0.040569	0.065714
chrX	110943971	110945620	258.338	0.115169	0.0186961	5.67568e-10	2.73645e-09
chrX	110962931	110963690	49.1268	-0.0374837	0.0400661	0.375148	0.456025
chrX	110964331	110965700	198.717	0.105137	0.0222062	1.77604e-06	5.88509e-06
chrX	110966181	110966330	8.48588	0.206789	0.0945683	0.0115062	0.0210856
chrX	111004731	111005010	13.3575	0.121216	0.0776118	0.0820082	0.122961
chrX	111005131	111005410	13.2324	-0.0613984	0.0706178	0.342865	0.422895
chrX	111034991	111036090	71.4246	-0.170286	0.0348676	5.98502e-07	2.09638e-06
chrX	111040561	111041660	148.913	0.0229755	0.0238337	0.330582	0.410116
chrX	111050631	111051520	31.1287	0.045557	0.0488054	0.331502	0.41106
chrX	111086101	111087330	83.8635	0.387452	0.03486	1.70541e-29	3.0488e-28
chrX	111090591	111090710	8.12856	-0.0326801	0.0859924	0.664628	0.729654
chrX	111095741	111097180	217.195	0.402973	0.0213968	6.54868e-80	8.92246e-78
chrX	111097811	111097820	4.91364	0.815758	0.128815	1.64508e-11	9.12309e-11
chrX	111098941	111099060	10.6602	0.241573	0.0833509	0.0012772	0.00281346
chrX	111100091	111100610	34.9408	0.0525609	0.0461497	0.238009	0.310123
chrX	111101631	111101900	19.7115	0.268366	0.0667342	1.71229e-05	5.01037e-05
chrX	111168481	111168580	11.1185	0.113222	0.0785022	0.107489	0.155899
chrX	111180851	111181220	16.7798	-0.34306	0.0746676	8.43499e-07	2.90476e-06
chrX	111181561	111182500	92.9328	0.103694	0.033241	0.00145337	0.0031686
chrX	111189441	111189640	12.3459	-0.31556	0.0842311	4.00069e-05	0.000111391
chrX	111244371	111244520	11.7071	0.0573632	0.0765659	0.405792	0.486901
chrX	111288711	111289160	24.6476	0.376699	0.0618209	1.90659e-10	9.627e-10
chrX	111326241	111326330	6.47509	-0.433684	0.112579	1.4864e-05	4.38428e-05
chrX	111348421	111349450	36.5525	-0.371157	0.0488015	5.32604e-15	3.9169e-14
chrX	111352151	111353070	58.9422	0.0796643	0.0363618	0.0250321	0.042634
chrX	111353801	111355070	85.9251	0.269343	0.0325424	4.02696e-17	3.45253e-16
chrX	111355681	111356300	18.6195	0.113232	0.0686418	0.0727776	0.110632
chrX	111360931	111361190	16.4206	-0.346775	0.0766977	1.15867e-06	3.92771e-06
chrX	111371801	111372950	154.862	0.131045	0.0253727	1.73867e-07	6.48586e-07
chrX	111375911	111376050	11.0773	-0.102222	0.0840025	0.166232	0.227904
chrX	111376751	111378000	132.212	0.0621094	0.0273424	0.0214011	0.0370246
chrX	111386941	111388120	75.9411	0.0167754	0.0341168	0.616306	0.686788
chrX	111410581	111412640	140.861	0.293132	0.0283933	3.00052e-26	4.48917e-25
chrX	111430661	111431680	134.777	0.160818	0.0263849	6.73186e-10	3.22295e-09
chrX	111445021	111445810	31.4341	0.236391	0.0517847	1.88725e-06	6.23467e-06
chrX	111447251	111447560	18.925	0.270397	0.0646084	8.88858e-06	2.69734e-05
chrX	111460581	111461050	16.5871	0.249788	0.0772763	0.00039636	0.000951081
chrX	111467991	111468210	15.9309	-0.05475	0.0664696	0.373366	0.454219
chrX	111473151	111474200	82.7895	-0.423243	0.0386173	7.13056e-29	1.23404e-27
chrX	111511621	111511780	12.0389	-0.452794	0.0875633	2.9308e-08	1.19046e-07
chrX	111518891	111520100	101.09	0.099209	0.028774	0.000467986	0.00110937
chrX	111520981	111521170	9.31558	-0.328257	0.0940778	9.93072e-05	0.000261472
chrX	111521311	111521330	4.88665	-0.0275388	0.0990706	0.738075	0.792177
chrX	111543241	111543760	34.1226	-0.743225	0.0554764	4.35244e-42	1.40322e-40
chrX	111550371	111550430	6.36112	-0.0147922	0.0914566	0.850377	0.884078
chrX	111551971	111552180	10.9823	-0.461813	0.0896277	3.20918e-08	1.29781e-07
chrX	111555441	111556310	59.4344	-0.122972	0.0374779	0.000766681	0.00175567
chrX	111568471	111568620	12.6007	0.0302529	0.0774201	0.636025	0.704422
chrX	111680681	111682230	454.927	0.136347	0.0149979	6.9427e-20	7.15928e-19
chrX	111823091	111823730	53.2492	0.0529488	0.0382343	0.155898	0.215478
chrX	111830901	111832210	210.224	-0.199124	0.0226856	7.94402e-19	7.64864e-18
chrX	111836831	111837960	121.825	-0.298797	0.0286426	4.59575e-26	6.80261e-25
chrX	111854841	111855350	20.8162	-0.110479	0.0604392	0.0529659	0.0833673
chrX	111858511	111859050	27.3393	-0.647998	0.0561152	6.37945e-32	1.28419e-30
chrX	111867041	111867180	9.82121	-0.069908	0.0805494	0.329784	0.409304
chrX	111868621	111870160	109.151	0.20794	0.027536	2.03576e-14	1.42806e-13
chrX	111874021	111874970	90.3914	0.53608	0.0332003	1.15819e-59	7.70135e-58
chrX	111886801	111887040	13.1518	-0.158714	0.0801641	0.0265285	0.0449184
chrX	111914601	111914880	14.4338	-0.532736	0.0760301	2.65139e-13	1.70419e-12
chrX	111928701	111928720	4.89064	-0.200329	0.11553	0.0321454	0.0533689
chrX	111928911	111929440	22.7541	-0.478498	0.061816	1.23913e-15	9.55905e-15
chrX	112056771	112057230	21.5033	0.223712	0.0612107	0.00010365	0.00027213
chrX	112081931	112083340	57.557	0.210826	0.038898	2.73407e-08	1.11396e-07
chrX	112147301	112147480	16.9275	0.15146	0.0698335	0.0181135	0.0318412
chrX	112151201	112151450	13.7683	-0.136513	0.0794384	0.0540598	0.0849076
chrX	112316771	112316890	8.09335	-0.0376072	0.0868511	0.616326	0.686801
chrX	112355901	112356310	26.9519	-0.246589	0.0552946	2.91692e-06	9.41431e-06
chrX	112527791	112528780	119.07	0.0219181	0.0290795	0.444488	0.525394
chrX	112536361	112537170	80.1827	-0.319151	0.0349547	1.57728e-20	1.69008e-19
chrX	112541261	112541280	4.11068	-0.183103	0.123722	0.0576867	0.0899476
chrX	112614641	112614990	31.1218	-0.38046	0.0499151	4.42405e-15	3.27535e-14
chrX	112642271	112642700	39.2843	0.101875	0.0453984	0.0199449	0.0347393
chrX	112662681	112663110	15.0237	-0.281162	0.0781063	8.56157e-05	0.000227372
chrX	112677431	112677450	5.2666	-0.0392628	0.0995827	0.634009	0.702636
chrX	112679781	112680450	35.1962	0.205455	0.049178	1.35257e-05	4.01033e-05
chrX	112704141	112704560	22.14	-0.564055	0.0635705	6.91146e-20	7.1292e-19
chrX	112784521	112785130	56.0583	-0.562229	0.0411958	1.88481e-43	6.44169e-42
chrX	112800821	112801800	159.765	-0.185523	0.026262	8.4534e-13	5.21112e-12
chrX	112833911	112834490	26.64	-0.232524	0.0589282	3.03423e-05	8.5878e-05
chrX	112839921	112842220	785.723	0.0711691	0.0122035	5.02683e-09	2.21029e-08
chrX	112877611	112878430	53.2926	-0.0769559	0.0402088	0.056391	0.0881394
chrX	112902211	112902610	19.4576	0.125379	0.0615364	0.0292795	0.0490675
chrX	113124891	113125200	13.7763	-0.400082	0.0827335	2.02225e-07	7.48877e-07
chrX	113136921	113137060	7.70626	-0.658223	0.101722	8.0291e-12	4.56972e-11
chrX	113304371	113304740	19.9421	-0.335907	0.0682003	1.72445e-07	6.43574e-07
chrX	113370081	113370470	21.5587	-0.0935725	0.0590737	0.0920516	0.136078
chrX	113384511	113384970	39.2065	-0.153896	0.0449153	0.000383989	0.000923272
chrX	113399691	113400940	86.1059	-0.32117	0.0369987	8.95651e-19	8.59277e-18
chrX	113455761	113455870	7.92646	-0.110224	0.0885303	0.151632	0.210326
chrX	113510811	113510900	7.13555	-0.0279567	0.0881746	0.713917	0.771835
chrX	113514391	113515810	123.927	-0.335077	0.0284427	1.02586e-32	2.13747e-31
chrX	113517271	113517460	9.82416	-0.0523259	0.0821911	0.471359	0.55157
chrX	113552061	113552190	9.21058	0.234131	0.0975942	0.00542075	0.010627
chrX	113929061	113929420	34.4058	0.0985059	0.0460065	0.0262439	0.0444929
chrX	113959951	113960590	53.2802	-0.339729	0.041437	5.12432e-17	4.36319e-16
chrX	114344901	114345280	22.1114	0.120996	0.0601471	0.0318946	0.0529959
chrX	114584161	114585060	39.3765	-0.146152	0.0445219	0.000676464	0.00156242
chrX	114611171	114611250	7.55021	-0.120106	0.0919764	0.128934	0.182683
chrX	115017531	115017940	14.9082	0.311051	0.0770059	1.24289e-05	3.70111e-05
chrX	115227031	115227170	10.7398	-0.0542113	0.0785606	0.4406	0.521563
chrX	115233161	115234610	194.386	0.131789	0.0227898	5.26203e-09	2.30924e-08
chrX	115311701	115311850	11.1879	0.532234	0.0858148	5.94534e-11	3.13816e-10
chrX	115330521	115331010	24.597	-0.0427172	0.0546018	0.410536	0.491702
chrX	115337851	115338100	14.6162	0.179505	0.0710172	0.00589415	0.0114699
chrX	115344721	115346030	245.839	0.0147621	0.0195612	0.447506	0.528331
chrX	115362761	115363830	50.0058	0.130973	0.0453249	0.00270744	0.00562444
chrX	115364781	115365140	17.0761	-0.0366685	0.0663115	0.55069	0.626844
chrX	115366781	115369140	241.578	0.329249	0.0209655	3.22969e-56	1.87677e-54
chrX	115372311	115372730	19.6168	-0.27544	0.0655907	7.69891e-06	2.35386e-05
chrX	115373331	115373610	15.6889	0.212027	0.0769252	0.00237793	0.00499185
chrX	115388831	115388840	4.40574	-0.152049	0.116426	0.0995104	0.145751
chrX	115394891	115394990	6.21933	-0.229132	0.109105	0.0118285	0.0216228
chrX	115398191	115398390	13.2901	-0.107455	0.0776488	0.123035	0.175398
chrX	115399331	115400000	28.2891	-0.138486	0.052741	0.00579873	0.0113013
chrX	115400361	115401680	178.627	-0.0730236	0.0241928	0.00228883	0.00481813
chrX	115408641	115409340	85.6339	-0.200167	0.0310261	5.32752e-11	2.82607e-10
chrX	115494251	115494620	24.9031	-0.668545	0.0599056	4.73333e-30	8.70381e-29
chrX	115529021	115529390	22.8387	-0.368889	0.0635633	1.20002e-09	5.60981e-09
chrX	115560631	115562820	355.066	0.103824	0.0160626	8.43402e-11	4.39404e-10
chrX	115593501	115593510	4.93743	0.011581	0.0988847	0.887486	0.913837
chrX	115594261	115594870	30.6693	0.238757	0.0577949	1.14449e-05	3.42337e-05
chrX	115614911	115615850	33.1412	-0.109552	0.0491995	0.0201437	0.0350478
chrX	115617121	115617270	8.41538	0.00887615	0.0855254	0.905221	0.927996
chrX	115625761	115626360	40.8986	-0.20171	0.0436163	1.77877e-06	5.89358e-06
chrX	115630171	115630540	31.8493	-0.305765	0.0505691	3.72069e-10	1.82507e-09
chrX	115642511	115643160	17.9365	0.169448	0.0664756	0.00596099	0.0115878
chrX	115650421	115651280	90.5219	-0.131182	0.0295283	6.42003e-06	1.9828e-05
chrX	115679281	115679770	45.7349	-0.217732	0.0401447	2.54425e-08	1.04019e-07
chrX	115690181	115691060	46.6494	0.0910586	0.0406104	0.021045	0.0364607
chrX	115727891	115728520	24.7279	0.109181	0.0657416	0.0724154	0.110144
chrX	115732281	115733280	99.9695	0.160428	0.0730366	0.0153442	0.0273825
chrX	115892651	115893550	62.057	0.0635214	0.0400887	0.103357	0.15062
chrX	115894131	115894400	14.4424	-0.146652	0.0696101	0.0218121	0.0376604
chrX	115898501	115898970	20.8774	0.0315034	0.0626897	0.591023	0.664017
chrX	115940541	115941330	67.5486	-0.0883536	0.0361793	0.0124697	0.0226771
chrX	115949961	115950490	25.9742	-0.130236	0.0564768	0.0146594	0.0262633
chrX	115958271	115958410	8.09307	-0.278462	0.0965384	0.0010294	0.00230635
chrX	115968401	115969240	71.9847	0.341864	0.0362969	9.63544e-22	1.11292e-20
chrX	116205101	116205140	6.26151	-0.00193528	0.0919108	0.980354	0.985345
chrX	116317391	116317910	53.4056	0.150525	0.0424398	0.000246724	0.000611595
chrX	117186851	117187010	10.5608	-0.344654	0.0944529	4.7023e-05	0.000129709
chrX	117327241	117328200	100.55	-0.342568	0.0369878	3.6349e-21	4.04735e-20
chrX	117487481	117487700	11.9453	-0.4352	0.0826557	1.9446e-08	8.04087e-08
chrX	117537411	117539300	334.245	0.134998	0.018854	5.69755e-13	3.56088e-12
chrX	117547431	117547760	21.7831	-0.253705	0.0628406	1.80506e-05	5.26651e-05
chrX	117584301	117584910	34.9078	-0.749228	0.0573391	2.98015e-40	8.82545e-39
chrX	117607281	117608550	81.5095	-0.131018	0.032053	3.13037e-05	8.84252e-05
chrX	117637681	117637820	9.45929	-0.0884167	0.0826539	0.226649	0.297398
chrX	117711111	117712250	76.375	0.364161	0.0345862	1.21841e-26	1.86333e-25
chrX	117743851	117744140	21.1678	0.29693	0.0624684	5.24452e-07	1.85042e-06
chrX	117751771	117752290	39.0982	-0.714976	0.0470902	3.52773e-53	1.81012e-51
chrX	117765101	117765640	28.6633	-0.47566	0.0559261	2.28867e-18	2.13835e-17
chrX	117889431	117889690	12.3332	-0.359728	0.0879794	7.61832e-06	2.33066e-05
chrX	117972561	117973930	94.2185	0.0181175	0.030873	0.551318	0.627431
chrX	117982721	117983160	26.2932	0.0669511	0.0542616	0.194358	0.260622
chrX	117985331	117985410	10.3638	0.0137051	0.0751907	0.840408	0.876112
chrX	117991891	117992160	13.8896	-0.0728847	0.0718771	0.266099	0.341133
chrX	118114991	118117650	302.584	0.20317	0.0165756	7.44918e-35	1.72915e-33
chrX	118180811	118182740	101.709	0.38046	0.0307789	7.78297e-36	1.88508e-34
chrX	118216301	118217200	89.1453	-0.18463	0.0293268	1.64564e-10	8.34974e-10
chrX	118225431	118226260	24.5521	0.146299	0.0566559	0.00627816	0.01215
chrX	118239601	118239790	8.22583	-0.523068	0.0971341	7.87927e-09	3.39752e-08
chrX	118254731	118254860	12.2671	0.0594427	0.0783801	0.393152	0.474117
chrX	118271921	118272020	7.70011	0.243106	0.0971048	0.00395411	0.00795939
chrX	118345241	118347860	536.778	0.0229393	0.0130674	0.0783638	0.118112
chrX	118353291	118353480	10.0804	-0.300475	0.0902736	0.000204962	0.000514709
chrX	118360621	118360950	18.8433	-0.310835	0.0705492	2.4377e-06	7.94138e-06
chrX	118362591	118362810	17.2705	0.267943	0.0698066	3.70805e-05	0.000103739
chrX	118373461	118374080	43.0789	-0.131503	0.0429987	0.0015718	0.00340673
chrX	118383351	118383430	5.50483	-0.210832	0.112304	0.0218652	0.0377425
chrX	118420441	118421140	34.6212	-0.150498	0.0480794	0.00110925	0.00247051
chrX	118459641	118459730	9.11923	-0.140026	0.0869712	0.0656676	0.100959
chrX	118494851	118497200	513.145	0.0222712	0.0149457	0.134771	0.189878
chrX	118499391	118499490	7.59165	-0.157718	0.0943048	0.0509672	0.0805671
chrX	118520041	118520400	14.9954	-0.0467068	0.0723009	0.47848	0.558461
chrX	118528051	118528160	8.01194	-0.397575	0.103235	1.88283e-05	5.4797e-05
chrX	118534801	118534810	4.9254	0.0509705	0.101014	0.540966	0.617857
chrX	118536631	118537460	52.9003	0.177426	0.038417	2.14914e-06	7.0489e-06
chrX	118560451	118561000	75.2753	-0.116836	0.0348654	0.000610821	0.00142089
chrX	118601591	118601840	16.1911	-0.46354	0.0741825	5.15542e-11	2.73874e-10
chrX	118603881	118604210	26.5528	0.0425965	0.0535169	0.4033	0.484383
chrX	118727061	118728370	157.589	-0.168055	0.024385	3.27326e-12	1.921e-11
chrX	118762291	118762370	8.68188	0.106876	0.0864909	0.157901	0.217925
chrX	118807361	118807860	27.3129	0.425046	0.05407	5.86169e-16	4.62797e-15
chrX	118823211	118824680	249.661	0.0936059	0.0187453	5.05937e-07	1.78854e-06
chrX	118839231	118839920	55.1811	0.284795	0.0376101	1.07792e-14	7.72686e-14
chrX	118847731	118847960	16.8273	-0.0194142	0.0666982	0.757786	0.808814
chrX	118853731	118853770	5.07754	-0.337266	0.124217	0.00117747	0.00260993
chrX	118856031	118856160	8.08194	-0.351767	0.10179	9.61719e-05	0.000253706
chrX	118861851	118863090	178.854	-0.125141	0.0212992	3.15324e-09	1.41481e-08
chrX	118864371	118864660	12.6795	-0.0354047	0.0718467	0.588527	0.661677
chrX	118872091	118872750	44.2557	-0.3671	0.046108	3.14148e-16	2.53036e-15
chrX	118928311	118928390	6.14274	-0.202375	0.104743	0.0211967	0.0367011
chrX	118973581	118976950	153.569	0.0415005	0.0280773	0.134164	0.189146
chrX	119001381	119001980	24.7238	0.113089	0.064379	0.0608147	0.0942892
chrX	119005031	119005200	21.0916	0.0944397	0.0625447	0.105289	0.153117
chrX	119008231	119008360	13.8239	-0.138696	0.0737337	0.0382774	0.0623889
chrX	119055781	119055950	12.1316	0.0919457	0.0772034	0.185391	0.250282
chrX	119067111	119067300	20.9214	0.055114	0.0611907	0.336712	0.416513
chrX	119118881	119119250	38.8756	0.13031	0.0428788	0.0016931	0.00364898
chrX	119151041	119151050	4.76255	0.185298	0.129145	0.0595443	0.0925243
chrX	119218421	119218440	5.22155	0.00411089	0.0993279	0.960638	0.970378
chrX	119235401	119238100	378.205	0.0166605	0.0156096	0.283913	0.360453
chrX	119240421	119241030	35.2801	-0.02019	0.0473323	0.657829	0.723725
chrX	119266521	119266630	10.5102	0.00394126	0.0805798	0.956254	0.966993
chrX	119273431	119273820	21.7685	0.0619349	0.0578547	0.256864	0.331008
chrX	119398711	119400210	146.372	0.00707055	0.0240488	0.766701	0.815969
chrX	119410461	119410700	12.2443	-0.412107	0.0802469	3.81416e-08	1.53051e-07
chrX	119417601	119418500	33.4356	0.185272	0.0498208	0.000121201	0.000315041
chrX	119420571	119421310	29.2447	0.0922181	0.0554084	0.0792627	0.1193
chrX	119425091	119425250	9.29457	-0.383368	0.0896649	3.14193e-06	1.01021e-05
chrX	119426841	119427820	150.006	0.111985	0.0248171	5.04511e-06	1.57907e-05
chrX	119467741	119469640	547.804	0.142305	0.0126101	1.08747e-29	1.96283e-28
chrX	119472681	119472990	14.1796	0.40195	0.0787218	5.19653e-08	2.05432e-07
chrX	119475741	119476520	25.8489	0.134198	0.0602144	0.0173362	0.0305965
chrX	119482281	119483200	83.763	-0.112792	0.0297508	0.000117654	0.000306344
chrX	119488861	119489120	18.042	0.171253	0.0682624	0.00653693	0.0126101
chrX	119502311	119503930	241.973	0.0349211	0.0212097	0.0971337	0.142674
chrX	119512231	119512910	68.4342	0.102878	0.0327014	0.00134846	0.00295761
chrX	119516251	119516730	42.092	0.230719	0.0419967	1.57337e-08	6.57158e-08
chrX	119557611	119557700	5.90413	-0.0951461	0.0994402	0.251062	0.32457
chrX	119564941	119565750	114.838	0.0232611	0.0261497	0.368563	0.449329
chrX	119573441	119575600	634.724	0.0446643	0.0121893	0.000239618	0.000595312
chrX	119604861	119607090	325.434	0.0971485	0.0160068	1.08188e-09	5.07846e-09
chrX	119610061	119610550	26.691	0.0286356	0.0509119	0.557139	0.632844
chrX	119617471	119618310	55.0464	-0.071796	0.0395743	0.0622344	0.096246
chrX	119622801	119623040	10.7144	-0.321273	0.0958109	0.000160566	0.00040957
chrX	119654131	119654560	25.7306	0.0620232	0.0543584	0.230233	0.301456
chrX	119655271	119655440	11.8524	0.209994	0.0802814	0.0036776	0.00744672
chrX	119692031	119694010	249.261	0.167598	0.0198055	1.56105e-17	1.37835e-16
chrX	119698961	119699170	21.3759	-0.468065	0.0610985	2.45486e-15	1.85329e-14
chrX	119730001	119730210	16.282	-0.188229	0.0680192	0.00275957	0.00572453
chrX	119734831	119736110	89.3524	0.0137968	0.0334418	0.672921	0.736878
chrX	119738991	119739060	5.71949	-0.0978001	0.0981708	0.233527	0.305104
chrX	119753841	119753910	6.80518	0.244225	0.103293	0.00563267	0.0110065
chrX	119758011	119759430	88.0742	-0.0359415	0.0321665	0.255459	0.329475
chrX	119762951	119763500	18.7694	-0.28442	0.0699707	1.31365e-05	3.90031e-05
chrX	119779821	119779960	11.5618	-0.527013	0.0836435	3.18097e-11	1.7219e-10
chrX	119784971	119785150	14.2763	-0.33817	0.0759531	1.73957e-06	5.77123e-06
chrX	119790451	119792650	459.323	-0.0239164	0.0138138	0.0824284	0.123523
chrX	119852341	119853720	439.071	0.0519017	0.0136417	0.000135342	0.000349386
chrX	119870111	119872720	313.553	0.0948018	0.0181927	1.58937e-07	5.95575e-07
chrX	119880891	119881260	34.9423	-0.0416842	0.0441268	0.329081	0.408561
chrX	119887531	119888500	113.48	0.190512	0.0270991	1.07473e-12	6.56902e-12
chrX	119895841	119896560	56.4347	0.521474	0.039795	3.45336e-40	1.01918e-38
chrX	119942781	119944370	313.519	0.141776	0.0184484	1.05286e-14	7.55476e-14
chrX	119981741	119982080	17.4954	0.0559941	0.0640858	0.348285	0.428537
chrX	119990091	119991300	36.8316	-0.323793	0.0482496	4.58791e-12	2.66137e-11
chrX	119999741	120001060	33.1224	0.03145	0.0537434	0.548515	0.624843
chrX	120014931	120016040	32.1715	0.124509	0.0531861	0.0130465	0.0236269
chrX	120144211	120144640	32.6056	-0.217683	0.0494611	4.51366e-06	1.42161e-05
chrX	120213741	120214110	30.4691	0.0791763	0.0483547	0.0919157	0.1359
chrX	120244291	120245530	136.824	-0.0263635	0.0257804	0.301073	0.378859
chrX	120250121	120251810	491.558	-0.0222089	0.0144616	0.123351	0.175777
chrX	120262461	120263780	188.039	0.0217158	0.0211865	0.301788	0.379639
chrX	120300071	120300130	6.31604	-0.353431	0.109705	0.000224362	0.00055983
chrX	120305871	120306000	8.57529	0.0132343	0.0826123	0.856244	0.888762
chrX	120308671	120312160	382.248	0.330293	0.0200255	8.51315e-62	6.1341e-60
chrX	120313461	120313780	11.9796	-0.155224	0.0828567	0.0343797	0.0566732
chrX	120313901	120314030	8.54573	-0.046292	0.0851662	0.53498	0.612302
chrX	120316741	120316790	4.89131	-0.302823	0.124522	0.00313101	0.00642714
chrX	120319201	120319590	28.8762	0.173133	0.0513755	0.000419011	0.00100132
chrX	120357301	120360160	768.426	0.0111773	0.017048	0.509889	0.588595
chrX	120360271	120360300	5.2352	-0.0350274	0.0962574	0.66561	0.730527
chrX	120365311	120365740	29.7435	-0.0195011	0.0504059	0.68287	0.745228
chrX	120428561	120428580	4.74418	-0.111599	0.107279	0.19973	0.266882
chrX	120445941	120447220	254.345	0.154551	0.0204677	2.78276e-14	1.93061e-13
chrX	120450261	120450430	14.6637	-0.0755334	0.074613	0.262719	0.337363
chrX	120452061	120452780	30.6195	0.182688	0.0502556	0.000146928	0.000377176
chrX	120457901	120458150	15.9714	-0.235784	0.0780136	0.000864543	0.00196261
chrX	120463471	120463480	4.77806	-0.00521005	0.0981968	0.949212	0.961836
chrX	120466791	120466800	4.11179	-0.0235467	0.105258	0.783779	0.830168
chrX	120468331	120469840	353.72	-0.00353097	0.0159842	0.824244	0.86323
chrX	120475591	120475680	10.1075	-0.103892	0.0954078	0.195872	0.262366
chrX	120485401	120486520	269.71	0.0345991	0.0197117	0.0772601	0.116632
chrX	120491901	120492310	19.029	0.147719	0.0654233	0.0148287	0.0265349
chrX	120497831	120498510	52.3963	0.234255	0.0386693	5.44636e-10	2.63067e-09
chrX	120559471	120562290	912.037	0.0551371	0.0145069	0.000135625	0.000350094
chrX	120603421	120605090	230.775	0.214854	0.020887	3.56187e-25	5.02581e-24
chrX	120629541	120630790	442.448	-0.0723838	0.0155147	2.79838e-06	9.04935e-06
chrX	120770071	120770200	9.64365	0.0333589	0.0790697	0.63814	0.706298
chrX	120790181	120790770	24.3948	0.338118	0.0605039	4.94653e-09	2.17677e-08
chrX	120791141	120791670	38.6992	0.3311	0.0487871	2.53132e-12	1.50036e-11
chrX	120793541	120794170	21.3313	-0.0267477	0.0583412	0.634409	0.70298
chrX	120797161	120797280	7.10322	-0.357881	0.103784	9.80148e-05	0.000258263
chrX	120839451	120839970	38.9517	-0.0331749	0.0466692	0.460925	0.541351
chrX	120840931	120841130	14.0246	0.00779515	0.070908	0.904616	0.927509
chrX	121047401	121048110	61.1245	0.249187	0.0386576	4.05272e-11	2.1734e-10
chrX	121129591	121129790	12.6211	-0.503493	0.0821861	9.80018e-11	5.07237e-10
chrX	121132831	121132840	4.29781	-0.158356	0.116106	0.0858787	0.128055
chrX	121147241	121147470	9.99749	0.187322	0.0891332	0.0162974	0.0289227
chrX	121150261	121150670	15.0995	-0.489152	0.0739881	4.58837e-12	2.66154e-11
chrX	121158431	121159280	25.2919	0.258025	0.0598276	5.20516e-06	1.62633e-05
chrX	121161041	121162040	52.7101	0.237088	0.0436446	2.06103e-08	8.49806e-08
chrX	121179871	121180480	45.4148	0.25719	0.0418688	2.75305e-10	1.36798e-09
chrX	121194761	121194810	5.76308	-0.112254	0.101924	0.182925	0.247471
chrX	121227901	121228130	11.1698	-0.535498	0.0894914	2.21171e-10	1.10965e-09
chrX	121290181	121290330	8.39436	-0.0150538	0.083924	0.83956	0.875456
chrX	121308281	121308970	47.9858	0.5777	0.0482389	4.61623e-34	1.02781e-32
chrX	121579161	121579250	7.95353	0.288407	0.0993344	0.000916592	0.0020713
chrX	121993601	121993830	15.1552	-0.335546	0.0757342	1.88068e-06	6.21391e-06
chrX	122464511	122464870	18.8778	-0.0949263	0.0618288	0.100331	0.146784
chrX	122552511	122552650	9.97595	0.240241	0.0907154	0.00269495	0.0056006
chrX	122566001	122566330	22.4073	0.0122184	0.0644024	0.838586	0.874626
chrX	122622551	122623590	75.583	-0.210175	0.033511	1.61107e-10	8.18277e-10
chrX	122661711	122662460	38.6193	0.306524	0.0456984	5.06388e-12	2.92918e-11
chrX	122770681	122771120	26.8093	0.159124	0.0521124	0.00136612	0.00299312
chrX	122789571	122791440	88.516	0.443654	0.0309791	2.35674e-47	9.46397e-46
chrX	123170521	123170960	32.522	0.208134	0.0492025	1.1572e-05	3.45914e-05
chrX	123181381	123181470	10.3352	0.0794589	0.0829818	0.281952	0.358348
chrX	123183001	123186720	424.33	0.143585	0.0174154	1.12883e-16	9.39037e-16
chrX	123188221	123188320	6.82335	-0.0221743	0.089039	0.773684	0.821676
chrX	123190221	123190360	10.3805	0.0324967	0.0786107	0.644624	0.712111
chrX	123213251	123214350	85.5953	-0.502922	0.0367674	1.31809e-43	4.53992e-42
chrX	123215461	123215980	18.3807	-0.300026	0.0727701	9.15881e-06	2.775e-05
chrX	123219641	123220710	125.456	-0.026808	0.0250645	0.279815	0.356026
chrX	123222851	123223540	34.1755	-0.381256	0.0502167	5.39489e-15	3.96634e-14
chrX	123230651	123231170	31.3096	-0.570862	0.0544497	9.06715e-27	1.39694e-25
chrX	123236801	123237440	42.4154	-0.584084	0.0446442	4.17167e-40	1.22739e-38
chrX	123247371	123247660	12.3524	-0.272128	0.0813464	0.000235309	0.000585281
chrX	123262421	123264150	137.594	0.379151	0.0250103	1.21412e-52	6.08661e-51
chrX	123268581	123269470	68.3441	-0.080013	0.0364667	0.0246532	0.0420598
chrX	123271631	123273580	255.194	-0.0440733	0.0195538	0.0233019	0.0399811
chrX	123290411	123290530	10.1758	0.0775956	0.0829809	0.289966	0.366966
chrX	123291711	123291950	16.1004	-0.128172	0.0679164	0.0404859	0.0655929
chrX	123306941	123306950	4.39633	-0.165385	0.117567	0.0745716	0.113039
chrX	123322761	123323000	10.6822	-0.138937	0.0824372	0.0574587	0.0896318
chrX	123324111	123325070	102.079	0.677778	0.0333058	3.13744e-93	6.51506e-91
chrX	123333231	123333440	9.63481	-0.802813	0.0972843	9.83641e-18	8.80881e-17
chrX	123340761	123341070	17.8702	-0.109642	0.0632282	0.0626903	0.096873
chrX	123361311	123361840	35.5387	-0.0623642	0.0438765	0.142012	0.198701
chrX	123366011	123366020	4.53176	-0.212411	0.124778	0.0306197	0.0510913
chrX	123413401	123413640	17.1117	-0.459105	0.0768142	2.66094e-10	1.32439e-09
chrX	123422841	123423140	16.2158	0.0412196	0.0665432	0.504199	0.583156
chrX	123424711	123424930	12.7087	0.000801542	0.0769418	0.990936	0.993357
chrX	123425611	123426420	44.6392	0.066738	0.0420193	0.10177	0.148592
chrX	123447641	123447890	14.4799	-0.0303714	0.0707915	0.639436	0.70747
chrX	123475321	123475720	18.9729	-0.171267	0.0627488	0.00347396	0.00706767
chrX	123480201	123480840	24.1669	0.071943	0.0549142	0.167505	0.229377
chrX	123481571	123482860	105.567	0.202272	0.0279856	2.36218e-13	1.52432e-12
chrX	123486391	123486630	12.9065	-0.307912	0.0821586	4.01622e-05	0.000111795
chrX	123493461	123493880	17.5797	-0.434947	0.0705005	9.42612e-11	4.88757e-10
chrX	123525321	123525330	3.85867	-0.0601372	0.10998	0.487872	0.567498
chrX	123526441	123526630	7.5592	-0.751094	0.103395	2.84803e-14	1.97429e-13
chrX	123545141	123545250	9.37368	-0.0354499	0.0825816	0.627101	0.696441
chrX	123557381	123557790	16.3468	-0.224592	0.0905193	0.00471961	0.00936134
chrX	123648201	123649170	97.7652	0.162761	0.0297699	3.19478e-08	1.29223e-07
chrX	123713521	123713530	4.55254	-0.150122	0.112679	0.0959281	0.141107
chrX	123731361	123733450	244.112	0.126671	0.0199889	1.72889e-10	8.75487e-10
chrX	123744961	123745640	41.428	0.11528	0.0442593	0.00702	0.013459
chrX	123764631	123765720	211.882	0.154369	0.0207647	6.76037e-14	4.55592e-13
chrX	123777911	123778000	6.83784	0.179389	0.100321	0.0341777	0.0563823
chrX	123803201	123804120	85.699	0.296945	0.0317544	2.40506e-21	2.70964e-20
chrX	123807681	123808390	28.774	0.269326	0.0573639	9.02095e-07	3.09646e-06
chrX	123814151	123814300	8.49425	0.118374	0.0895506	0.126925	0.180225
chrX	123814501	123814940	23.3938	0.168718	0.0596312	0.00252519	0.00527502
chrX	123825081	123825170	7.50905	-0.307487	0.0983482	0.000398628	0.000956204
chrX	123830311	123830700	22.5131	-0.0700139	0.0592196	0.208588	0.276976
chrX	123833461	123833750	21.5934	-0.0823092	0.0575244	0.129396	0.183241
chrX	123836241	123836300	4.87419	-0.01999	0.0989132	0.806977	0.849095
chrX	123859121	123861430	580.502	0.0406606	0.0145181	0.00494197	0.00976664
chrX	123884971	123885020	5.56215	-0.0683344	0.0976522	0.403618	0.484686
chrX	123943701	123943720	5.76588	0.0438741	0.0950555	0.585266	0.658685
chrX	123959091	123964560	1149.74	0.047153	0.0113246	2.9998e-05	8.49662e-05
chrX	123970861	123971130	12.345	-0.168625	0.0794651	0.0179792	0.0316251
chrX	123976751	123976920	12.5362	-0.256959	0.0821014	0.00057353	0.00133994
chrX	123988481	123989150	60.7354	-0.409982	0.0422285	3.91949e-23	4.91194e-22
chrX	124024051	124024170	6.42681	-0.332522	0.121964	0.00111951	0.00249154
chrX	124064131	124064210	6.25795	-0.0957604	0.0994247	0.248399	0.321672
chrX	124098251	124098320	7.09747	-0.134444	0.0961923	0.0997875	0.1461
chrX	124193971	124194620	36.5851	0.207166	0.0488781	1.01731e-05	3.06315e-05
chrX	124211461	124211770	19.9848	0.0225501	0.0598845	0.689276	0.750707
chrX	124216851	124218910	256.426	-0.0391201	0.0274023	0.202708	0.270301
chrX	124223511	124224240	55.6552	0.189353	0.0380087	3.25871e-07	1.17882e-06
chrX	124230661	124232210	199.775	-0.0086683	0.0207163	0.673388	0.73728
chrX	124388171	124389220	51.707	0.161837	0.0420252	7.0779e-05	0.000190223
chrX	124401891	124402040	8.22583	-0.0799655	0.0860143	0.287448	0.364262
chrX	124406771	124407070	20.8668	0.112619	0.0600185	0.04553	0.0728557
chrX	124441531	124441740	12.5351	0.0193305	0.074711	0.775343	0.823044
chrX	124464321	124464610	13.3746	-0.286494	0.0819955	0.000122027	0.000317031
chrX	124464811	124465130	13.2269	-0.292173	0.0797566	6.44519e-05	0.00017426
chrX	124485501	124485900	23.8926	-0.513042	0.0631843	4.71214e-17	4.02256e-16
chrX	124594101	124594300	13.5394	0.121459	0.0763686	0.077636	0.11713
chrX	124608391	124608740	23.9531	-0.108295	0.058949	0.0505697	0.0800115
chrX	124651141	124651350	13.9928	-0.0977658	0.077455	0.159286	0.219604
chrX	124665661	124666210	26.6927	-0.038071	0.0550339	0.466333	0.546615
chrX	124681511	124681550	5.625	-0.00856157	0.0967768	0.915427	0.93621
chrX	125000871	125001000	6.2728	-0.167011	0.104153	0.0533741	0.0839362
chrX	125094071	125094120	5.54926	0.0723859	0.0980281	0.377629	0.458551
chrX	125153771	125153810	6.28921	-0.0756197	0.09814	0.355842	0.436349
chrX	125175681	125176940	110.863	-0.0512015	0.029781	0.0807692	0.121322
chrX	125198671	125198890	14.9396	0.00729083	0.0706856	0.910511	0.932233
chrX	125202111	125206740	692.688	0.186852	0.0163662	1.73955e-30	3.26599e-29
chrX	125378881	125378960	6.32485	-0.123133	0.098149	0.136028	0.19142
chrX	125436981	125437110	12.7652	0.148217	0.0787581	0.0358349	0.05881
chrX	125444701	125445050	20.2377	-0.196005	0.0674807	0.00169705	0.00365667
chrX	125493161	125493350	7.62487	-0.570873	0.103925	3.6264e-09	1.61714e-08
chrX	125519851	125520340	18.7142	-0.0106746	0.0634969	0.857146	0.889478
chrX	125646381	125646410	5.58178	0.185084	0.105924	0.0355358	0.0583713
chrX	126165671	126166620	78.4759	0.0949675	0.0322954	0.00274504	0.00569707
chrX	126552591	126552980	17.5595	0.128273	0.0668107	0.0376401	0.0614591
chrX	126770321	126770470	16.5113	0.164628	0.0679968	0.00870054	0.0163655
chrX	126785831	126786090	17.7501	0.364585	0.0748328	1.94788e-07	7.22704e-07
chrX	126828791	126829030	26.3755	-0.327232	0.0574717	2.70588e-09	1.22259e-08
chrX	126835731	126836860	50.2083	0.340128	0.0441773	2.95923e-15	2.22102e-14
chrX	126856201	126856460	17.6125	-0.305402	0.0702591	3.31133e-06	1.06177e-05
chrX	126994171	126994680	24.9193	0.141624	0.0553343	0.00723869	0.013837
chrX	128106781	128106870	9.019	-0.0648162	0.0817595	0.371538	0.452356
chrX	128518601	128518760	14.811	-0.00133788	0.0692677	0.983283	0.987609
chrX	128781661	128781750	6.86921	0.0808795	0.0915357	0.304627	0.382702
chrX	128817091	128817170	7.04051	0.240868	0.101055	0.0054903	0.0107518
chrX	128824641	128824890	10.8288	-0.0253992	0.0772557	0.715149	0.772884
chrX	128975691	128976320	28.2461	0.294084	0.0539175	1.34465e-08	5.65686e-08
chrX	128997481	128997730	11.6703	-0.265933	0.0876849	0.000695525	0.00160351
chrX	129006621	129006630	4.58872	-0.192323	0.122927	0.0463201	0.07399
chrX	129007071	129008350	127.957	-0.106024	0.0302412	0.000361906	0.000873771
chrX	129010491	129011660	103.045	-0.311527	0.0375371	2.21889e-17	1.93775e-16
chrX	129015031	129015050	4.64791	-0.268735	0.124496	0.00760036	0.0144689
chrX	129059501	129060310	78.8104	0.11387	0.0372073	0.00168427	0.00363121
chrX	129098991	129099930	80.58	0.453933	0.0396823	3.1221e-31	6.07892e-30
chrX	129111411	129111730	11.3071	-0.332472	0.086193	2.32651e-05	6.69087e-05
chrX	129115241	129115380	12.9402	0.182162	0.0792451	0.0105375	0.0194678
chrX	129116551	129117290	34.5817	0.0101747	0.0474951	0.82421	0.863226
chrX	129144251	129144420	9.79548	-0.240662	0.088992	0.00227832	0.00479822
chrX	129188291	129188760	28.1505	0.0109849	0.0520427	0.825387	0.864117
chrX	129360301	129360460	15.1233	0.119214	0.0729063	0.0719927	0.109586
chrX	129521841	129524070	399.836	0.0302009	0.0166666	0.0686295	0.105007
chrX	129529711	129530250	32.6712	-0.104593	0.0497299	0.0279248	0.047018
chrX	129539821	129541180	236.807	-0.0683839	0.0208482	0.000948328	0.00213817
chrX	129577311	129577930	51.5535	-0.0502478	0.0385912	0.181836	0.246247
chrX	129601061	129601370	17.8094	-0.250671	0.0710219	0.000136572	0.000352391
chrX	129602071	129602230	8.0181	-0.3537	0.0977166	5.28223e-05	0.000144629
chrX	129604011	129604130	10.3975	0.339241	0.0894761	2.93671e-05	8.32886e-05
chrX	129605471	129605960	35.0623	0.155066	0.0465524	0.0005398	0.00126601
chrX	129606871	129607590	38.1454	0.312189	0.0467791	6.26561e-12	3.5974e-11
chrX	129622751	129623230	26.7531	-0.714915	0.0601351	1.02937e-33	2.25348e-32
chrX	129629671	129630420	45.6684	-0.462844	0.0424704	1.54558e-28	2.62425e-27
chrX	129632261	129632910	47.8692	-0.272187	0.0413978	1.51248e-11	8.41754e-11
chrX	129634081	129635480	405.545	4.14786e-05	0.015177	0.998094	0.998617
chrX	129637261	129638040	52.3668	0.284446	0.0401086	3.92703e-13	2.49057e-12
chrX	129642651	129643070	18.5058	-0.25709	0.0683861	5.3983e-05	0.000147597
chrX	129646651	129646880	16.6879	-0.364467	0.0735262	1.29167e-07	4.888e-07
chrX	129653861	129655730	187.447	-0.134259	0.022686	2.30368e-09	1.04779e-08
chrX	129666141	129666630	21.8538	-0.454776	0.0671491	2.18286e-12	1.30186e-11
chrX	129677801	129679090	83.4544	-0.0153226	0.0307753	0.613011	0.683815
chrX	129686551	129686760	11.917	0.102581	0.0744716	0.128625	0.182304
chrX	129706221	129707110	72.2154	-0.1173	0.0352789	0.000668835	0.00154611
chrX	129720251	129720380	7.61544	-0.62155	0.104528	2.29031e-10	1.14744e-09
chrX	129726321	129726770	36.2224	0.172004	0.0439352	5.15593e-05	0.000141387
chrX	129738841	129739110	11.0243	0.048155	0.0753285	0.480108	0.560053
chrX	129742291	129742530	17.0457	0.88395	0.0760532	1.94582e-32	4.00489e-31
chrX	129746491	129747770	198.766	0.243387	0.0212218	6.96417e-31	1.33071e-29
chrX	129748331	129748530	12.2042	-0.230831	0.0831281	0.00196126	0.00417998
chrX	129759271	129760250	63.3945	-0.268562	0.0385447	1.007e-12	6.16839e-12
chrX	129780651	129780690	5.72397	0.132732	0.102775	0.119436	0.170962
chrX	129781081	129781630	32.049	0.126482	0.050501	0.00876209	0.0164689
chrX	129802731	129803810	105.548	0.198971	0.0300937	1.81916e-11	1.00503e-10
chrX	129823261	129823370	9.90274	-0.115078	0.0835255	0.122102	0.174239
chrX	129831491	129831780	14.3211	-0.546208	0.0815778	2.0689e-12	1.23655e-11
chrX	129833521	129833850	12.0518	0.222693	0.085903	0.0035488	0.00720673
chrX	129842541	129844450	292.129	0.075737	0.018896	5.48596e-05	0.000149863
chrX	129876771	129877610	76.0666	-0.201236	0.0373643	3.44548e-08	1.38911e-07
chrX	129905431	129906660	200.299	0.0854823	0.0202096	2.04108e-05	5.9146e-05
chrX	129925531	129926060	39.0798	-0.000223603	0.0426042	0.995522	0.996639
chrX	129931001	129933410	582.483	0.181953	0.0136867	1.34816e-40	4.06295e-39
chrX	129933811	129934050	10.4805	0.0387572	0.0795651	0.591273	0.664252
chrX	129934531	129935190	21.7358	0.180427	0.0613531	0.00171015	0.0036826
chrX	129949821	129950200	16.418	-0.260394	0.0725929	0.000103201	0.00027105
chrX	129953031	129953040	4.52383	0.119644	0.11613	0.187983	0.253273
chrX	129957031	129957930	54.1568	-0.102109	0.039965	0.00855479	0.0161183
chrX	129959511	129959840	18.6722	-0.162895	0.0677651	0.0091433	0.0171173
chrX	129961201	129961490	11.5075	0.00998616	0.0746508	0.882793	0.910163
chrX	129979331	129985010	883.053	0.118482	0.0138955	1.14644e-17	1.02158e-16
chrX	130028401	130028420	4.8722	-0.154071	0.110137	0.0847222	0.126539
chrX	130059781	130061200	234.454	-0.0161001	0.0192414	0.399867	0.48093
chrX	130079791	130080260	33.7418	0.038895	0.0475846	0.395882	0.476913
chrX	130081481	130082060	28.1764	0.145655	0.0530426	0.00391518	0.0078872
chrX	130098121	130098190	6.65906	-0.368438	0.107761	0.000104665	0.000274601
chrX	130106251	130106540	11.5639	-0.117882	0.0777952	0.0916157	0.135509
chrX	130108651	130108790	8.88394	0.0616256	0.0834033	0.402228	0.483361
chrX	130108961	130108970	4.63447	0.324182	0.129721	0.00231227	0.00486456
chrX	130109661	130111400	109.917	0.135664	0.0281114	9.79279e-07	3.3468e-06
chrX	130118281	130118950	28.8674	-0.0514182	0.0540977	0.317469	0.39634
chrX	130120411	130121520	145.931	-0.121808	0.0238543	3.14402e-07	1.13954e-06
chrX	130163481	130163860	18.0357	0.158228	0.0671465	0.0107603	0.0198389
chrX	130164981	130166750	513.269	0.0770128	0.0135783	1.27415e-08	5.37376e-08
chrX	130170421	130172700	420.549	0.0544172	0.0177383	0.00203312	0.00432096
chrX	130173391	130173480	6.91563	0.000942194	0.0884872	0.990061	0.992705
chrX	130174011	130174450	18.8289	-0.052459	0.0671562	0.39784	0.478885
chrX	130191991	130192710	40.9774	0.21549	0.0427395	1.37471e-07	5.18723e-07
chrX	130267521	130269200	420.418	0.00917422	0.0144708	0.524718	0.602762
chrX	130330731	130331040	19.3758	-0.1208	0.0649513	0.0446391	0.0715809
chrX	130339351	130340790	145.391	0.0207087	0.0234494	0.372865	0.453696
chrX	130343491	130343680	8.84669	0.269945	0.0976193	0.00154244	0.00334785
chrX	130378181	130378710	38.2453	-0.11847	0.0442794	0.00559673	0.0109424
chrX	130393341	130393920	37.0717	0.282035	0.0461556	3.11811e-10	1.5413e-09
chrX	130401301	130402770	174.737	-0.00901579	0.0231621	0.694443	0.755252
chrX	130495891	130498470	143.778	0.0904003	0.0268232	0.000640415	0.00148493
chrX	130523821	130524650	80.4386	0.0349606	0.0322274	0.269889	0.345275
chrX	130539851	130540140	17.6201	0.187797	0.0690542	0.00318246	0.00652313
chrX	130549521	130549660	9.09769	0.237823	0.0915834	0.00316529	0.00649054
chrX	130575941	130576100	16.0886	0.0831133	0.0700206	0.19494	0.261304
chrX	130594081	130594920	36.5478	0.0675441	0.0481804	0.144506	0.201726
chrX	130625151	130627150	143.939	0.0943931	0.0280094	0.000629587	0.00146132
chrX	130628321	130629920	60.4706	-0.0686875	0.0402571	0.0791998	0.119215
chrX	130646101	130646190	5.86689	-0.223515	0.109493	0.0141328	0.0254085
chrX	130654551	130654860	14.7838	-0.727395	0.0732082	2.34073e-24	3.13957e-23
chrX	130680701	130680910	11.2318	0.18744	0.0825054	0.0108589	0.0200057
chrX	130703201	130703650	18.1738	-0.492382	0.0694672	1.62747e-13	1.06387e-12
chrX	130707571	130707910	23.7791	-0.0214395	0.0586153	0.697727	0.758153
chrX	130735001	130735480	30.8011	-0.532623	0.0524328	3.2063e-25	4.53562e-24
chrX	130741661	130742130	22.2783	-0.168431	0.0606038	0.00310919	0.00638593
chrX	130772241	130772630	14.2063	0.109187	0.0707206	0.0916544	0.135553
chrX	130772941	130773050	7.19291	-0.232809	0.109439	0.0107334	0.0197967
chrX	130800101	130800450	13.5929	0.397615	0.093944	3.21532e-06	1.03277e-05
chrX	130826261	130826950	33.4182	0.31818	0.0611097	4.08557e-08	1.63387e-07
chrX	130841731	130842130	18.6469	-0.15831	0.0738494	0.0181058	0.0318283
chrX	130851701	130851840	10.1342	-0.0855396	0.0802057	0.231266	0.302611
chrX	130869381	130869400	4.97352	-0.222602	0.1167	0.0190675	0.0333502
chrX	130878711	130880280	77.2257	-0.129753	0.0328727	5.74828e-05	0.000156507
chrX	130887461	130887640	9.45377	0.038918	0.0842877	0.599007	0.67127
chrX	130892271	130892440	11.6977	0.24553	0.0842967	0.00117089	0.00259673
chrX	130902011	130903850	759.581	0.0534695	0.0111896	1.68131e-06	5.5873e-06
chrX	130916831	130917140	20.47	0.244111	0.0649366	5.07526e-05	0.000139308
chrX	130958901	130959440	15.4785	0.30381	0.0767435	1.83591e-05	5.35128e-05
chrX	130976001	130976210	24.6656	0.0336813	0.0562451	0.527468	0.605272
chrX	131046231	131046930	35.3006	0.314944	0.0591608	2.25271e-08	9.25584e-08
chrX	131058481	131058750	14.065	0.0547101	0.0725962	0.408006	0.489111
chrX	131061391	131061590	11.6357	-0.25981	0.0845704	0.000634224	0.00147133
chrX	131065831	131065930	6.33768	0.0754819	0.0972824	0.355005	0.435474
chrX	131068181	131069320	50.5614	0.347513	0.0413373	1.03993e-17	9.29539e-17
chrX	131288621	131289640	108.546	0.321223	0.0304358	1.16303e-26	1.78148e-25
chrX	131306701	131306910	9.08077	-0.873444	0.103021	1.29098e-18	1.22559e-17
chrX	131317251	131317960	31.6187	-0.112742	0.052207	0.0234194	0.0401615
chrX	131366501	131366650	10.8623	-0.0253939	0.075999	0.69235	0.753389
chrX	131633461	131633800	30.4259	0.161352	0.0498351	0.000720353	0.00165662
chrX	131675811	131675820	4.5262	0.0641262	0.104358	0.452382	0.533084
chrX	131677661	131677950	16.049	0.111154	0.0677006	0.0749501	0.113554
chrX	131704391	131705200	23.9543	0.0295017	0.0558696	0.578066	0.652183
chrX	131711031	131711390	11.5462	-0.0862618	0.0699114	0.178811	0.242728
chrX	131728291	131729920	67.3642	0.132134	0.0425608	0.00133579	0.00293199
chrX	131734731	131735280	15.827	-0.213123	0.0679717	0.000731507	0.00168041
chrX	131741181	131742260	50.7192	0.0592746	0.0563017	0.267109	0.342238
chrX	131746141	131747520	51.1256	-0.0260884	0.0383213	0.486215	0.565976
chrX	131752291	131753670	51.0377	-0.0116334	0.0397322	0.767978	0.816991
chrX	131762661	131764200	33.9587	0.0458651	0.0445094	0.286639	0.363383
chrX	131768241	131768640	12.3586	-0.190987	0.0729037	0.00422758	0.00846399
chrX	131778451	131779050	18.1337	-0.143252	0.0592208	0.0102287	0.0189513
chrX	131783621	131783980	7.91976	-0.143469	0.0845983	0.0553844	0.0867422
chrX	131791951	131793600	66.4194	-0.0607214	0.0383405	0.104399	0.151977
chrX	131802801	131803330	33.952	-0.0851692	0.047942	0.0645208	0.099403
chrX	131812961	131813500	18.1697	0.140429	0.0634848	0.0176326	0.0310731
chrX	131816821	131817110	11.6476	-0.19294	0.0759285	0.00523002	0.0102875
chrX	131821921	131822730	38.0407	-0.0314064	0.0465951	0.485903	0.565676
chrX	131828021	131828290	19.6535	0.457019	0.06596	5.57349e-13	3.48554e-12
chrX	131830601	131831500	82.5817	0.340507	0.0335504	7.30589e-25	1.01108e-23
chrX	131841291	131841850	40.7836	0.214862	0.0443464	5.55867e-07	1.95474e-06
chrX	132022681	132023800	93.3379	0.0778042	0.0292353	0.00692538	0.0132912
chrX	132092581	132092800	19.5191	0.0976974	0.0606901	0.0858133	0.127971
chrX	132216241	132219860	501.947	0.179936	0.0157112	1.23523e-30	2.3326e-29
chrX	132237401	132237520	7.65706	-0.158563	0.0967678	0.053628	0.0842954
chrX	132292871	132293270	30.4559	0.12843	0.0500685	0.0073121	0.0139658
chrX	132295221	132295430	11.6521	-0.685727	0.0978888	1.52261e-13	9.97751e-13
chrX	132433181	132433330	8.28222	-0.588864	0.0984966	2.12207e-10	1.06688e-09
chrX	132480231	132481250	107.069	0.167294	0.0280566	1.47809e-09	6.84842e-09
chrX	132488431	132490340	231.275	-0.161423	0.0202047	8.28801e-16	6.47363e-15
chrX	132491331	132491380	6.14089	0.0138934	0.0925675	0.883586	0.910785
chrX	132505261	132505700	25.0663	-0.220129	0.0580257	6.06921e-05	0.00016473
chrX	132593021	132593110	9.73882	0.0871526	0.0822905	0.23183	0.30322
chrX	132613141	132613290	15.9853	0.273711	0.0740354	6.2598e-05	0.000169532
chrX	132615491	132615570	6.76735	0.173753	0.0969092	0.0357484	0.0586813
chrX	132631531	132631950	26.9276	0.29749	0.0555328	2.27158e-08	9.32981e-08
chrX	132657891	132658260	29.7526	0.123342	0.051809	0.0124618	0.0226654
chrX	132671291	132671580	12.5054	0.0849612	0.0760886	0.21594	0.285328
chrX	132676991	132677030	6.41001	-0.102935	0.0949642	0.201629	0.269056
chrX	132686141	132686840	62.9793	0.0588786	0.0347881	0.0841471	0.1258
chrX	132689701	132690460	37.3514	-0.120746	0.045915	0.00631511	0.0122167
chrX	132716151	132716240	7.43104	0.0923894	0.0900321	0.234977	0.306741
chrX	132740461	132740910	17.6171	0.2275	0.0728991	0.000669809	0.00154819
chrX	132741711	132742100	15.5383	0.296468	0.0740653	1.57315e-05	4.62537e-05
chrX	132749741	132750010	12.6803	-0.468657	0.0940908	6.93262e-08	2.70435e-07
chrX	132751121	132751260	8.76478	-0.330842	0.098638	0.00014094	0.000362898
chrX	132779051	132779240	14.5799	0.426955	0.0771129	4.33775e-09	1.92064e-08
chrX	132816741	132817050	14.735	0.0471716	0.0678669	0.45163	0.532362
chrX	132819771	132820160	20.6983	-0.0965953	0.0677882	0.120792	0.17262
chrX	132833331	132833380	5.34601	-0.2214	0.112906	0.0171514	0.0302983
chrX	132848131	132848820	42.0253	-0.320901	0.0430984	2.28732e-14	1.59736e-13
chrX	132876421	132876800	25.4422	0.0179379	0.0553964	0.733149	0.787982
chrX	132955871	132958690	220.697	0.124005	0.0234041	8.74691e-08	3.37218e-07
chrX	132975381	132975510	10.857	0.062652	0.0760187	0.361553	0.442177
chrX	132999411	132999420	4.1309	-0.0392041	0.104651	0.643775	0.711346
chrX	133005161	133005450	17.2391	0.38531	0.0699237	6.074e-09	2.64999e-08
chrX	133046161	133046240	7.56928	0.0582471	0.0878595	0.445794	0.526654
chrX	133054001	133054620	29.9031	-0.748276	0.0594135	1.58145e-37	4.12733e-36
chrX	133172111	133172190	7.12257	0.0201108	0.0887854	0.79342	0.837975
chrX	133213321	133213350	5.13647	-0.0864922	0.103365	0.307349	0.385608
chrX	133229441	133229710	11.1601	0.383618	0.0940663	7.05217e-06	2.16661e-05
chrX	133250531	133250860	19.4574	0.143157	0.063901	0.0160342	0.0284989
chrX	133265331	133265680	15.7742	-0.294766	0.0729379	1.36584e-05	4.04732e-05
chrX	133297061	133297810	51.0162	-0.119344	0.0389168	0.00163338	0.00353007
chrX	133307131	133308970	331.826	0.156685	0.0195341	1.49984e-15	1.14997e-14
chrX	133315371	133315590	13.9189	-0.299062	0.0858265	0.000103798	0.000272473
chrX	133326361	133326490	7.6031	-0.342501	0.100601	0.000124508	0.000323107
chrX	133328441	133329170	41.1822	0.34775	0.0455381	4.05143e-15	3.00918e-14
chrX	133330991	133331350	25.2429	-0.32782	0.0624768	3.20656e-08	1.29681e-07
chrX	133334091	133335520	148.298	0.402385	0.0254914	6.14015e-57	3.66313e-55
chrX	133341031	133341300	22.5378	-0.210685	0.0579008	0.000119042	0.000309756
chrX	133359581	133359690	7.9995	-0.195279	0.0988086	0.0203295	0.0353388
chrX	133362581	133362960	18.4899	-0.196767	0.0639203	0.000976935	0.00219758
chrX	133364901	133365100	12.4826	-0.447553	0.0825189	7.54192e-09	3.25842e-08
chrX	133375601	133376760	137.799	0.0335497	0.026366	0.19797	0.264781
chrX	133385711	133385850	9.42687	-0.00533587	0.08199	0.94126	0.955795
chrX	133390811	133391450	29.2922	-0.186977	0.0542629	0.000287492	0.000704972
chrX	133401871	133402360	16.4392	-0.405424	0.076182	1.55729e-08	6.50711e-08
chrX	133411891	133416180	481.374	-0.204517	0.0148877	2.88486e-43	9.77618e-42
chrX	133436081	133436090	4.47817	-0.00850859	0.102295	0.918796	0.938763
chrX	133437871	133438040	9.17932	-0.382243	0.102694	2.98879e-05	8.46726e-05
chrX	133439911	133441380	145.527	-0.0412182	0.0245728	0.0901646	0.13363
chrX	133445311	133445760	16.4261	-0.277015	0.0789679	0.000110224	0.000288217
chrX	133448571	133449160	28.0121	-0.460826	0.055259	8.92134e-18	8.0185e-17
chrX	133495431	133495910	17.7808	-0.451942	0.0730839	8.03859e-11	4.19602e-10
chrX	133544191	133544540	14.7159	-0.58926	0.0816009	5.01396e-14	3.41477e-13
chrX	133550871	133551550	33.033	-0.0937578	0.0486591	0.0446178	0.0715514
chrX	133556011	133556470	18.4035	-0.56004	0.0705371	1.94671e-16	1.5922e-15
chrX	133560611	133561880	133.329	-0.383375	0.0310641	6.65941e-36	1.6175e-34
chrX	133591141	133591540	18.0903	-0.175994	0.066223	0.00415166	0.00832429
chrX	133638191	133638760	27.0601	-0.252576	0.0552965	1.68192e-06	5.58923e-06
chrX	133639891	133641010	93.8234	-0.546824	0.0394296	6.79865e-45	2.46897e-43
chrX	133649371	133650280	115.772	-0.121273	0.0273802	7.92031e-06	2.4179e-05
chrX	133670081	133670670	25.7901	0.13361	0.0558672	0.0114754	0.0210359
chrX	133674841	133674900	5.98779	-0.412472	0.112627	3.52951e-05	9.9029e-05
chrX	133698161	133698790	42.0087	-0.208441	0.0431488	6.2242e-07	2.17631e-06
chrX	133726301	133726530	9.34019	-0.262575	0.0935215	0.0014392	0.00314018
chrX	133739851	133740330	23.3713	-0.223611	0.0620826	0.000125766	0.000326184
chrX	133745191	133746070	41.7757	-0.585622	0.0463542	9.1219e-37	2.29786e-35
chrX	133751201	133751660	15.7956	0.341544	0.0771945	1.89848e-06	6.27007e-06
chrX	133769901	133770020	9.57337	0.458845	0.0934963	1.15659e-07	4.40138e-07
chrX	133770641	133772260	277.792	-0.0361473	0.0173398	0.0361456	0.0592624
chrX	133777731	133778100	14.7399	0.272055	0.0795713	0.000178209	0.000451559
chrX	133789791	133790340	27.5228	0.117704	0.0559088	0.0260244	0.0441615
chrX	133792391	133793330	164.323	0.0690852	0.0222621	0.00175055	0.00376319
chrX	133812581	133812640	5.84313	-0.190353	0.104597	0.0294064	0.049258
chrX	133813931	133814420	21.431	-0.547515	0.06893	1.91492e-16	1.56724e-15
chrX	133838971	133839340	18.4316	0.444053	0.0683029	1.09305e-11	6.15055e-11
chrX	133888621	133889570	95.1659	0.005179	0.0324877	0.933969	0.950227
chrX	133913741	133914220	20.3819	-0.157802	0.0673873	0.0111321	0.0204653
chrX	133920961	133922090	65.4801	0.0942515	0.0371358	0.00932691	0.0174296
chrX	133935001	133935500	20.6725	-0.420302	0.0661199	2.94833e-11	1.59959e-10
chrX	133983411	133983520	7.728	0.102588	0.0899719	0.186792	0.251883
chrX	133984011	133984400	11.9503	-0.105219	0.0797353	0.138925	0.194972
chrX	133984971	133986330	311.027	0.0331038	0.0165771	0.0449058	0.0719624
chrX	134013091	134013710	19.7603	0.501895	0.069279	5.04079e-14	3.43264e-13
chrX	134026681	134026960	16.547	0.116896	0.0671195	0.0590995	0.0919085
chrX	134108771	134108860	5.2707	-0.0587709	0.0987258	0.474328	0.554437
chrX	134144391	134144480	7.25969	0.00153544	0.0894965	0.983852	0.988049
chrX	134170021	134170230	12.4661	-0.433621	0.0839189	3.19936e-08	1.29402e-07
chrX	134171661	134174260	167.98	-0.0222789	0.0244755	0.357698	0.438245
chrX	134175481	134175840	13.4192	-0.482386	0.0816463	4.04344e-10	1.97658e-09
chrX	134177701	134177820	8.32951	-0.390593	0.095848	7.2481e-06	2.22388e-05
chrX	134180061	134181150	34.9378	-0.0958106	0.0519255	0.0528941	0.0832695
chrX	134236611	134238000	177.592	-0.0120086	0.0228299	0.595565	0.668063
chrX	134241881	134242160	11.2047	-0.26611	0.0843499	0.000472137	0.00111849
chrX	134254071	134254180	10.3232	0.0387654	0.0761499	0.573121	0.647651
chrX	134366081	134366350	15.7264	0.384902	0.0815103	3.692e-07	1.32652e-06
chrX	134372551	134374420	466.419	0.00978417	0.0149868	0.512363	0.590819
chrX	134375591	134375970	13.1862	-0.207794	0.0811031	0.00431223	0.00861806
chrX	134377641	134377800	15.5405	-0.0358145	0.0671618	0.56418	0.639339
chrX	134396271	134396460	13.4906	-0.161034	0.0820179	0.0270382	0.0456787
chrX	134410151	134410300	9.01614	-0.28546	0.0943741	0.000629025	0.00146017
chrX	134459561	134461160	258.015	-0.0661757	0.018121	0.000240164	0.000596591
chrX	134484181	134484310	13.0238	-0.0585186	0.07529	0.389919	0.470941
chrX	134512281	134513030	32.2344	-0.358064	0.0541564	7.2652e-12	4.14851e-11
chrX	134520921	134521320	35.0918	-0.0104244	0.047079	0.818146	0.858236
chrX	134537011	134537230	12.714	0.0272583	0.0695113	0.684298	0.746399
chrX	134542551	134542880	26.0221	0.227236	0.0572048	2.80685e-05	7.9792e-05
chrX	134543561	134543600	5.07071	-0.0615615	0.103126	0.464502	0.544859
chrX	134548381	134550530	188.592	0.161991	0.0234494	3.00429e-12	1.7693e-11
chrX	134550801	134551140	13.7858	0.0699819	0.0753284	0.30391	0.381927
chrX	134551921	134552020	7.42123	-0.155883	0.095223	0.0558474	0.0873801
chrX	134571771	134572320	18.4787	0.172428	0.0653217	0.00448779	0.00893752
chrX	134600891	134602340	78.7134	0.0292556	0.032078	0.35376	0.434208
chrX	134604011	134605630	142.194	-0.229993	0.0244413	2.02106e-21	2.28763e-20
chrX	134622041	134622690	47.6871	-0.130256	0.0426869	0.00162401	0.00351171
chrX	134636971	134637120	10.6021	-0.168351	0.0878174	0.028383	0.0477131
chrX	134670231	134670760	28.648	-0.244714	0.0572952	6.86501e-06	2.11262e-05
chrX	134683571	134683980	29.7978	-0.0357275	0.0493093	0.348952	0.429251
chrX	134711141	134711890	44.8884	-0.215492	0.0455727	9.5648e-07	3.27278e-06
chrX	134732981	134733110	7.68619	-0.244144	0.0980377	0.00404512	0.00812654
chrX	134734091	134735350	79.7729	-0.118887	0.0322622	0.000174439	0.000442671
chrX	134739421	134739470	6.41166	-0.114282	0.0976727	0.164564	0.225919
chrX	134774351	134775330	45.4589	0.199641	0.0427697	1.46869e-06	4.91704e-06
chrX	134782961	134783000	5.35174	-0.0967643	0.102531	0.2517	0.325287
chrX	134795891	134797870	387.774	0.0795391	0.0152505	1.63773e-07	6.12655e-07
chrX	134801321	134801680	21.7864	0.216526	0.0616305	0.000184175	0.000465616
chrX	134803981	134804120	7.89359	-0.101701	0.0906285	0.192883	0.258939
chrX	134806721	134807950	143.75	0.0514566	0.0243763	0.033024	0.0546702
chrX	134829791	134829920	8.04745	0.352702	0.103068	0.00011098	0.000290065
chrX	134836621	134836790	10.9178	0.29227	0.0860787	0.000173606	0.000440685
chrX	134869211	134869330	8.85741	0.0262295	0.0902258	0.734041	0.788761
chrX	134880761	134881130	16.1611	-0.295948	0.0748387	1.7545e-05	5.12656e-05
chrX	134908491	134908740	15.0958	-0.170273	0.0715543	0.00933045	0.0174351
chrX	134914191	134915770	325.922	0.0340273	0.017066	0.0451541	0.0723159
chrX	134932991	134933120	9.7731	0.0540608	0.0909939	0.48746	0.567108
chrX	134965261	134965810	35.1634	0.234789	0.0477361	3.36266e-07	1.2148e-06
chrX	134990681	134991430	59.8393	-0.0711845	0.0375474	0.0527251	0.08303
chrX	134999441	134999800	24.1787	0.177952	0.0554729	0.000718436	0.00165251
chrX	135003761	135004830	310.41	-0.00519714	0.0167687	0.755383	0.806845
chrX	135016931	135017130	10.8519	-0.670453	0.0892534	4.81734e-15	3.55569e-14
chrX	135021241	135022880	364.165	0.0233587	0.0168742	0.164278	0.225583
chrX	135023891	135024780	34.3416	0.0882231	0.0469513	0.0509521	0.0805448
chrX	135031751	135033440	447.339	0.0134076	0.0147116	0.360509	0.441122
chrX	135041181	135042040	31.9033	0.0684831	0.0499858	0.152898	0.211856
chrX	135042681	135043110	17.8217	-0.187507	0.0661807	0.0022715	0.00478556
chrX	135047461	135047480	4.70082	0.177249	0.117919	0.0581705	0.0906199
chrX	135051011	135052620	300.057	0.255646	0.0179942	2.94973e-46	1.13659e-44
chrX	135066331	135066510	18.5194	-0.114475	0.0623032	0.049061	0.0778854
chrX	135086421	135086770	23.9745	-0.0094698	0.0548637	0.855767	0.888421
chrX	135097391	135099540	350.791	0.135055	0.0165757	2.68157e-16	2.17016e-15
chrX	135112221	135112560	22.6365	0.222283	0.0580622	5.30441e-05	0.000145205
chrX	135186131	135186350	24.791	0.0714366	0.053659	0.161954	0.222807
chrX	135206551	135206740	17.6089	0.066291	0.0653201	0.274199	0.3499
chrX	135295401	135296310	68.1136	-0.128302	0.0338957	0.00011162	0.000291652
chrX	135342501	135345770	701.554	0.137299	0.0138955	3.53917e-23	4.44826e-22
chrX	135396241	135396410	12.4296	0.0266575	0.0734769	0.690933	0.752103
chrX	135405201	135406170	64.2672	0.190961	0.0424198	3.35432e-06	1.07485e-05
chrX	135421351	135422820	307.322	0.314926	0.0167288	1.18416e-79	1.59949e-77
chrX	135423251	135423710	15.3302	0.382467	0.0737451	3.64191e-08	1.46436e-07
chrX	135432951	135433260	18.5662	0.00610336	0.0653205	0.93472	0.950818
chrX	135477511	135478100	44.7767	-0.0182608	0.0410335	0.64718	0.714417
chrX	135484671	135484960	17.2263	0.0607987	0.0699264	0.343035	0.423057
chrX	135519941	135523030	856.155	0.162911	0.0120597	8.48602e-42	2.69803e-40
chrX	135547801	135548210	26.0974	-0.234101	0.0580252	2.12157e-05	6.13411e-05
chrX	135567411	135567450	5.98452	0.271011	0.109164	0.00345066	0.007025
chrX	135596541	135596780	20.6493	0.164693	0.0627757	0.00496141	0.00980215
chrX	135708011	135708130	9.68853	0.084804	0.0792625	0.231395	0.302747
chrX	135740721	135740850	9.95826	0.146812	0.0851583	0.0501053	0.079359
chrX	135931841	135932150	29.0856	0.0264174	0.04825	0.569544	0.644369
chrX	135962161	135962510	27.0313	-0.108074	0.0542634	0.0357329	0.0586599
chrX	135972841	135975040	532.991	0.101263	0.0201464	4.04971e-07	1.44816e-06
chrX	135984781	135986790	210.7	0.0460045	0.020264	0.022294	0.0384188
chrX	135990731	135990920	9.13111	0.240987	0.0916114	0.0028116	0.00582245
chrX	136010001	136010090	6.65067	-0.334233	0.109425	0.000426587	0.00101803
chrX	136025091	136025430	35.79	-0.211703	0.046161	1.99901e-06	6.5828e-06
chrX	136028461	136030850	149.977	-0.109473	0.0264304	2.95894e-05	8.3879e-05
chrX	136051031	136051100	5.90012	-0.275923	0.111267	0.00334161	0.00682078
chrX	136055831	136056170	15.4072	-0.181819	0.0730042	0.00635299	0.0122831
chrX	136063381	136063900	21.4007	-0.667048	0.0672022	2.72565e-24	3.63998e-23
chrX	136065161	136065350	9.29872	-0.353756	0.0924833	2.37935e-05	6.83529e-05
chrX	136067311	136069080	178.651	-0.0432849	0.0224654	0.051994	0.0820023
chrX	136127231	136127560	12.7042	0.00968294	0.0749835	0.886867	0.913336
chrX	136146601	136148980	354.847	-0.0127255	0.0176573	0.468648	0.548855
chrX	136162771	136163340	28.2855	-0.0169696	0.0516832	0.731275	0.786431
chrX	136165361	136166510	52.6243	0.0832312	0.0408976	0.0362107	0.059355
chrX	136168621	136170750	382.385	0.0742301	0.0153358	1.17471e-06	3.97951e-06
chrX	136185821	136185970	10.2625	-0.00947172	0.0785931	0.892888	0.918133
chrX	136199471	136199760	20.9788	-0.503611	0.0615476	3.26796e-17	2.81778e-16
chrX	136200601	136200750	10.8772	-0.057104	0.0780245	0.414659	0.495846
chrX	136204401	136205280	39.4953	0.091588	0.043817	0.0306431	0.051125
chrX	136209291	136209700	20.269	-0.351192	0.0650846	1.34457e-08	5.65667e-08
chrX	136250321	136252100	206.664	0.0745878	0.0208216	0.000306872	0.000748968
chrX	136268531	136268710	15.9204	-0.0892225	0.0705794	0.16685	0.228616
chrX	136272481	136272590	9.39444	0.0647087	0.086228	0.39088	0.471909
chrX	136280321	136280800	27.3819	0.157576	0.0521009	0.00151089	0.00328416
chrX	136310281	136310870	32.9032	0.58775	0.0590382	2.12195e-24	2.853e-23
chrX	136322221	136322420	10.2488	-0.457971	0.0903828	5.06387e-08	2.0044e-07
chrX	136496291	136498250	594.274	0.0577123	0.0161156	0.000320923	0.00078126
chrX	136525871	136526410	59.4989	-0.104163	0.0367655	0.00369183	0.00747368
chrX	136529971	136529980	4.55545	0.079766	0.104599	0.350728	0.431125
chrX	136546351	136547320	92.4226	-0.0824682	0.0344043	0.0143305	0.0257275
chrX	136577501	136578020	37.0543	0.177287	0.0455234	5.4244e-05	0.000148268
chrX	136586261	136586740	24.6331	-0.844556	0.0638137	3.05242e-41	9.44859e-40
chrX	136608691	136608830	11.0861	-0.0498538	0.0753	0.464306	0.54467
chrX	136617141	136617980	57.2431	0.0622527	0.0370821	0.085867	0.12804
chrX	136636211	136636540	21.0752	-0.426056	0.0630891	2.17206e-12	1.29587e-11
chrX	136679411	136680110	54.4649	0.144372	0.0406759	0.000255693	0.000632168
chrX	136694581	136695050	28.0556	-0.0310905	0.0508631	0.523017	0.601081
chrX	136708511	136708550	6.2202	-0.246612	0.108453	0.00692297	0.013287
chrX	136711101	136711600	26.1866	-0.00100183	0.0523218	0.983827	0.988041
chrX	136725421	136725780	25.6228	-0.31289	0.0594706	3.35016e-08	1.35248e-07
chrX	136726951	136727080	11.8311	-0.459923	0.0842728	6.15821e-09	2.6849e-08
chrX	136745751	136746520	32.9428	-0.121898	0.0500289	0.0108392	0.0199739
chrX	136747711	136748140	34.3185	0.155691	0.0523849	0.00179539	0.00385172
chrX	136754291	136755620	186.978	-0.212828	0.0233716	3.87017e-20	4.05199e-19
chrX	136759801	136761790	85.8683	-0.168043	0.0361265	1.90179e-06	6.28031e-06
chrX	136765521	136769250	497.597	0.0432342	0.013996	0.00194084	0.00413938
chrX	136781341	136781830	19.2484	-0.336684	0.0704672	3.56139e-07	1.28205e-06
chrX	136807011	136807250	11.6893	-0.56134	0.0836422	1.8673e-12	1.11966e-11
chrX	136823281	136823450	9.96549	-0.310263	0.091931	0.00016546	0.000421217
chrX	136879301	136881500	294.7	0.0362201	0.0184581	0.0484959	0.0770884
chrX	136884651	136885150	28.0178	0.00872164	0.0510049	0.858557	0.890658
chrX	136907041	136908180	69.0986	-0.21897	0.0367814	1.11976e-09	5.24915e-09
chrX	136908631	136911060	561.208	0.296848	0.0136048	4.06061e-106	1.24531e-103
chrX	136920111	136920430	20.8724	-0.334046	0.0645492	4.79069e-08	1.9009e-07
chrX	136925041	136925590	28.5169	0.00783836	0.0515607	0.873926	0.903107
chrX	136933411	136934090	27.5754	-0.142923	0.0575921	0.0084595	0.015956
chrX	136954061	136955180	45.9758	0.380645	0.0434698	3.71127e-19	3.64786e-18
chrX	136961741	136962080	21.3366	-0.0623655	0.0618969	0.281094	0.357434
chrX	137031431	137032750	96.1512	0.0187245	0.0290938	0.514272	0.592667
chrX	137033641	137034060	21.8755	-0.039798	0.0591549	0.475116	0.555253
chrX	137052081	137053280	153.643	0.131711	0.0234634	1.44079e-08	6.04053e-08
chrX	137063361	137063410	6.29876	0.194773	0.104983	0.0264476	0.0447964
chrX	137067241	137067470	13.447	0.024133	0.072537	0.706226	0.765294
chrX	137071741	137071890	11.9286	0.0388481	0.0766802	0.573913	0.648376
chrX	137178871	137179440	22.6868	0.000639598	0.0577118	0.999218	0.999439
chrX	137193871	137194450	38.1762	0.395478	0.0459684	1.36755e-18	1.29636e-17
chrX	137196031	137196300	14.2099	-0.431157	0.0791823	7.32219e-09	3.16698e-08
chrX	137234851	137235250	14.1802	0.108584	0.0746454	0.108077	0.156642
chrX	137270931	137272190	111.005	0.322228	0.0292049	6.2676e-29	1.08775e-27
chrX	137354981	137355280	12.2682	-0.0498657	0.0764887	0.468973	0.549176
chrX	137366091	137366520	27.8304	0.264557	0.0575456	1.35098e-06	4.54522e-06
chrX	137400971	137401370	23.3193	0.0381906	0.0590491	0.492426	0.571903
chrX	137425421	137425820	13.7328	0.0246721	0.0727278	0.709967	0.768489
chrX	137427131	137428630	43.4991	0.0406283	0.0453526	0.353787	0.434235
chrX	137432231	137432880	26.4955	0.61591	0.0559493	3.46135e-29	6.09001e-28
chrX	137479551	137479650	8.19143	-0.299048	0.0947135	0.000376926	0.000907353
chrX	137481861	137482580	27.7763	-0.0383518	0.0524989	0.444164	0.525072
chrX	137549991	137551410	81.2301	0.272456	0.0330072	4.84685e-17	4.13429e-16
chrX	137560211	137563150	114.366	0.210406	0.0292511	2.85734e-13	1.83117e-12
chrX	137563331	137570200	674.439	0.0542837	0.0151317	0.000302865	0.000739933
chrX	137573991	137574890	41.931	0.356104	0.0477021	1.62928e-14	1.15196e-13
chrX	137575951	137575960	4.26086	-0.429324	0.136367	0.000205562	0.000516141
chrX	137654591	137654710	8.88781	0.0317933	0.0820275	0.66256	0.72781
chrX	137747081	137747870	33.8338	0.105193	0.0501099	0.0281469	0.0473563
chrX	137827861	137828110	14.2898	0.681876	0.09114	4.61169e-15	3.41076e-14
chrX	137848431	137848740	12.6263	-0.112347	0.0764507	0.102478	0.1495
chrX	137886351	137886360	4.55608	-0.0215797	0.103253	0.797502	0.841261
chrX	137886541	137886620	6.70749	-0.0164061	0.0901031	0.832558	0.86977
chrX	137886781	137887030	12.3479	0.0114823	0.0741914	0.865281	0.896134
chrX	137916291	137916500	10.4727	0.118064	0.0834156	0.108796	0.157558
chrX	137925571	137926370	36.8441	0.418566	0.0501612	1.07474e-17	9.59819e-17
chrX	137982021	137983710	390.258	0.219952	0.017228	1.04664e-37	2.75619e-36
chrX	137988551	137988710	9.79834	-0.229477	0.0969353	0.00612495	0.0118779
chrX	137999111	137999530	19.4978	0.380405	0.0664155	1.798e-09	8.26008e-09
chrX	137999701	138000020	15.5016	0.229809	0.0782166	0.00120384	0.0026637
chrX	138000701	138001790	93.4041	0.142668	0.0357917	4.44187e-05	0.000122919
chrX	138008201	138009150	93.8122	-0.126731	0.0290542	9.49607e-06	2.87178e-05
chrX	138018261	138018280	5.00738	0.0955841	0.105359	0.265845	0.340853
chrX	138020951	138021370	19.3293	-0.515498	0.0650353	2.56666e-16	2.08068e-15
chrX	138025801	138026690	53.2285	0.450859	0.0383203	8.64174e-33	1.80757e-31
chrX	138034121	138034390	13.5161	0.133894	0.0740959	0.0493249	0.0782596
chrX	138127821	138128650	54.874	0.285277	0.0375746	1.04034e-14	7.46928e-14
chrX	138192141	138192250	9.00329	0.00545745	0.0803523	0.939731	0.954651
chrX	138241371	138241560	10.6151	-0.0421341	0.0783814	0.549078	0.625348
chrX	138256061	138256160	7.68324	-0.159102	0.0952349	0.0508337	0.0803786
chrX	138483691	138483750	6.25015	-0.0740438	0.0974035	0.365056	0.445762
chrX	138513301	138513520	16.0942	-0.214818	0.0717178	0.00111788	0.00248818
chrX	138518841	138519990	116.566	-0.082122	0.0264325	0.00166336	0.00358977
chrX	138648651	138648800	12.7294	0.147564	0.0825789	0.0434286	0.0698366
chrX	138651611	138651880	14.2473	0.0762944	0.070565	0.237765	0.309852
chrX	138710021	138712710	416.655	0.0777618	0.015089	2.28917e-07	8.42241e-07
chrX	138723311	138723720	30.6366	0.0720286	0.0493434	0.128123	0.181678
chrX	138742371	138742500	8.2051	-0.121593	0.0908556	0.120527	0.17229
chrX	138745331	138745500	17.5669	0.0720698	0.0649488	0.232171	0.303595
chrX	138748631	138748690	6.60729	0.0455389	0.0911903	0.561148	0.636569
chrX	138756141	138756750	64.0023	0.0131074	0.0343923	0.697965	0.75834
chrX	138763481	138763830	17.5416	-0.0336102	0.0654943	0.58076	0.654609
chrX	138765311	138765430	6.98219	-0.00110371	0.092086	0.988221	0.991316
chrX	138775641	138775910	14.5579	0.228621	0.0768877	0.00109839	0.00244858
chrX	138845291	138846600	134.054	-0.333247	0.0290383	3.36168e-31	6.53138e-30
chrX	138848061	138848140	6.47105	-0.217968	0.10564	0.0140473	0.0252676
chrX	138857311	138857680	14.6461	0.253029	0.0755382	0.000261275	0.000645062
chrX	138858131	138858750	24.9086	0.42056	0.0606989	6.51102e-13	4.0501e-12
chrX	138872471	138873210	48.6492	-0.404914	0.04064	3.6277e-24	4.80517e-23
chrX	138886881	138887060	10.2656	-0.304922	0.0987138	0.000445429	0.00105984
chrX	138925531	138925620	6.14127	-0.132288	0.10359	0.121921	0.174018
chrX	139026571	139027130	24.8017	-0.636482	0.0626534	2.52998e-25	3.60046e-24
chrX	139106201	139106330	7.76105	0.0797103	0.092477	0.312953	0.39156
chrX	139194601	139195180	31.8318	0.0314013	0.0488668	0.503744	0.5827
chrX	139203141	139205700	153.197	-0.0154404	0.0253558	0.538392	0.615434
chrX	139211651	139211840	10.4552	-0.16066	0.0850009	0.0319241	0.0530397
chrX	139418511	139418870	26.3366	-0.630153	0.0579949	1.53471e-28	2.6063e-27
chrX	139559751	139559920	17.5428	0.269	0.0690577	2.95634e-05	8.38069e-05
chrX	139642301	139643010	62.3009	0.0578401	0.0365803	0.105674	0.153604
chrX	139691611	139692740	54.1258	-0.185451	0.0380972	5.99511e-07	2.09974e-06
chrX	139720191	139720460	17.4293	-0.350698	0.0720148	2.12218e-07	7.83999e-07
chrX	139759851	139759860	5.06958	-0.0770128	0.10271	0.361197	0.441817
chrX	139825751	139827000	114.438	-0.16013	0.0265873	1.06139e-09	4.98622e-09
chrX	139829221	139829640	15.5053	-0.13139	0.0743511	0.0510717	0.0807087
chrX	139830901	139832730	59.5719	0.225025	0.0411108	1.7998e-08	7.46937e-08
chrX	139889711	139890220	29.8887	-0.146927	0.0514685	0.00276068	0.0057267
chrX	139924031	139924500	28.7815	0.230006	0.0520682	3.95544e-06	1.25564e-05
chrX	139931071	139934070	638.105	0.0762957	0.012168	3.24526e-10	1.6013e-09
chrX	140019281	140019290	3.72219	-0.098097	0.11312	0.262186	0.336797
chrX	140051121	140051140	5.75528	-0.0194069	0.0934809	0.806898	0.84902
chrX	140054071	140054080	4.2101	-0.294771	0.130463	0.00505543	0.00997131
chrX	140056891	140057450	55.4493	0.159736	0.0371013	1.0252e-05	3.08566e-05
chrX	140086761	140087060	20.2448	-0.137981	0.0695171	0.0301802	0.0504308
chrX	140087931	140088640	32.7499	0.0734483	0.0504815	0.128127	0.181681
chrX	140089271	140090130	59.3734	0.121326	0.037771	0.000986627	0.00221802
chrX	140090811	140092060	107.645	0.167523	0.0288814	3.91707e-09	1.74095e-08
chrX	140098231	140099800	91.4293	0.0494307	0.029942	0.0938463	0.138428
chrX	140104851	140105070	13.1887	-0.34126	0.0829402	7.33767e-06	2.24963e-05
chrX	140110011	140110540	21.1004	-0.0344087	0.0602934	0.543706	0.620304
chrX	140141371	140141790	20.328	0.137398	0.0622789	0.0170447	0.0301265
chrX	140149921	140150010	8.34364	0.128981	0.087134	0.0862082	0.128483
chrX	140157671	140157940	14.622	-0.382708	0.0749089	5.44414e-08	2.14758e-07
chrX	140177781	140178080	14.0021	-1.13241	0.0832755	1.77488e-43	6.07805e-42
chrX	140190661	140190680	5.06642	-0.0352237	0.0991059	0.647215	0.714447
chrX	140194231	140194560	18.747	0.433241	0.0654389	5.1596e-12	2.98305e-11
chrX	140214691	140215030	13.6166	-0.297564	0.0796299	4.05537e-05	0.000112806
chrX	140250591	140250680	7.19957	-0.330897	0.102382	0.000244609	0.000606828
chrX	140274781	140275610	80.5894	0.112526	0.0308597	0.000208896	0.000523958
chrX	140289591	140289990	17.8876	-0.0714559	0.0714277	0.27199	0.347536
chrX	140297791	140298710	60.5804	-0.466547	0.0448853	3.0037e-26	4.49315e-25
chrX	140299081	140299860	30.2589	0.0734349	0.0524532	0.141887	0.198548
chrX	140318271	140318630	30.6952	0.148226	0.0506571	0.00219928	0.00464459
chrX	140346281	140347300	95.1371	-0.0590708	0.0283481	0.0346716	0.0571054
chrX	140360231	140360530	13.6583	-0.314784	0.0768436	9.6389e-06	2.91247e-05
chrX	140390661	140391750	121.882	0.10145	0.0286851	0.000331204	0.000804357
chrX	140431391	140434090	242.62	-0.19709	0.0238088	5.9703e-17	5.05778e-16
chrX	140439171	140440300	108.829	0.0779353	0.0278013	0.00449604	0.00895216
chrX	140440651	140441910	73.571	0.460885	0.0336837	1.73408e-43	5.93949e-42
chrX	140502631	140508560	410.116	-0.00571546	0.0177271	0.747349	0.800044
chrX	140515811	140516110	14.5	-0.348172	0.0745912	5.998e-07	2.10058e-06
chrX	140572801	140573010	18.9746	0.000833177	0.0603951	0.988404	0.991462
chrX	140586271	140586790	24.42	-0.112586	0.0561242	0.0339211	0.0560053
chrX	140599751	140600240	32.2478	-0.206103	0.0503916	1.94844e-05	5.66023e-05
chrX	140648731	140648750	4.85734	0.136553	0.112691	0.128906	0.182651
chrX	140661771	140661840	8.51667	0.195889	0.0917926	0.0142562	0.0256069
chrX	140665081	140665220	14.3454	-0.0386122	0.070838	0.529161	0.60685
chrX	140691661	140691830	10.147	-0.212063	0.0883449	0.0064461	0.0124493
chrX	140701451	140701790	19.9287	-0.0442737	0.0592913	0.427692	0.508871
chrX	140709231	140711230	118.348	0.200338	0.0282082	5.98888e-13	3.73542e-12
chrX	140712061	140713650	217.207	0.0393729	0.0232832	0.0879472	0.130757
chrX	140723291	140723660	14.8627	-0.0785492	0.0845212	0.289726	0.366709
chrX	140733541	140734040	35.4317	-0.0714398	0.0458235	0.106118	0.154163
chrX	140757001	140757050	6.00452	-0.104306	0.0990148	0.208575	0.276967
chrX	140761851	140762540	46.1563	0.14662	0.0400436	0.000165657	0.000421681
chrX	140764281	140765310	89.5233	0.023019	0.0312008	0.412404	0.493565
chrX	140765801	140766260	16.0895	0.20316	0.0740008	0.00264002	0.00549505
chrX	140816091	140816100	4.86336	-0.0267888	0.0990664	0.74474	0.797841
chrX	140818101	140818160	8.16925	-0.0398043	0.0883469	0.604271	0.675929
chrX	140918291	140918920	56.069	0.351746	0.0417656	7.74008e-18	6.98008e-17
chrX	140987641	140987910	12.8711	-0.30666	0.0884838	0.00011969	0.00031131
chrX	141111271	141111350	5.34167	-0.116789	0.104178	0.172465	0.235289
chrX	141176321	141177850	250.01	0.130163	0.0235733	2.38622e-08	9.78197e-08
chrX	141220761	141220810	5.67944	-0.100924	0.103412	0.235573	0.307422
chrX	141278381	141278540	17.5739	0.0404692	0.0651419	0.503717	0.582673
chrX	141375051	141376110	59.5464	0.116371	0.038405	0.00186262	0.00398435
chrX	141388221	141388430	11.6022	-0.387111	0.0886274	1.97519e-06	6.50884e-06
chrX	141430091	141430250	9.76857	-0.161137	0.0851715	0.0319615	0.0530954
chrX	142036161	142036670	41.7814	-0.318976	0.0450367	3.2759e-13	2.08946e-12
chrX	142089351	142089440	8.93809	-0.0376946	0.0820155	0.604372	0.676024
chrX	142095431	142096580	119.686	0.0125607	0.0271365	0.639514	0.707545
chrX	142097031	142097110	7.27389	-0.115606	0.092779	0.145975	0.203507
chrX	142606821	142606920	7.94998	0.0943185	0.0893277	0.222099	0.292316
chrX	142655381	142655840	32.1306	-0.209319	0.0504693	1.49528e-05	4.40866e-05
chrX	142733441	142733580	8.9492	-0.554756	0.100015	2.77026e-09	1.25063e-08
chrX	143057761	143058640	117.418	-0.0786314	0.0261432	0.00233455	0.00490783
chrX	143437601	143437670	6.7968	-0.0167643	0.0908538	0.830457	0.868128
chrX	143536331	143536410	6.94988	0.0154153	0.0893813	0.854683	0.887505
chrX	143568671	143568710	5.69227	0.172352	0.106999	0.0507468	0.0802526
chrX	143633491	143634670	51.6948	0.166964	0.0414131	3.24247e-05	9.13873e-05
chrX	143634801	143635120	14.1362	0.210729	0.0783334	0.00291459	0.0060175
chrX	143635791	143636260	22.8241	0.725013	0.0799589	6.90133e-21	7.55988e-20
chrX	143788461	143788480	5.33106	0.00495523	0.0946281	0.950466	0.962772
chrX	145393831	145393910	7.96695	0.0642585	0.0846097	0.387957	0.468948
chrX	145673941	145674100	8.85217	-0.338089	0.095413	7.4819e-05	0.000200388
chrX	145677611	145677900	12.3374	-0.0561285	0.0752644	0.409838	0.490959
chrX	145726301	145727970	171.277	-0.122964	0.0247761	5.15533e-07	1.82071e-06
chrX	145729271	145730390	149.124	-0.138242	0.0240977	6.68998e-09	2.90659e-08
chrX	145816951	145819050	236.657	0.196905	0.0196721	6.85781e-24	8.94416e-23
chrX	145820771	145821950	54.9263	0.413683	0.0401957	1.25276e-25	1.81169e-24
chrX	145826071	145826780	27.7721	0.0915709	0.0536672	0.0736158	0.111754
chrX	145838981	145839470	17.6788	0.224027	0.0677735	0.000372833	0.000898154
chrX	145840461	145840810	19.5251	0.438746	0.0698961	6.05315e-11	3.19262e-10
chrX	145843111	145843760	38.6297	-0.174651	0.0457988	7.63638e-05	0.000204211
chrX	145848401	145848980	38.163	-0.574774	0.0467904	1.15526e-35	2.77665e-34
chrX	145861771	145862090	13.5113	-0.665416	0.0812853	2.08878e-17	1.82774e-16
chrX	145876661	145877310	15.831	-0.420721	0.0788254	1.34948e-08	5.6765e-08
chrX	145910121	145910250	11.2919	0.154947	0.080163	0.0307256	0.0512502
chrX	146055681	146056090	22.503	0.0321536	0.0613264	0.576204	0.650533
chrX	146063721	146064750	55.2589	0.187828	0.0383391	5.01212e-07	1.77249e-06
chrX	146172351	146172990	30.7547	-0.123999	0.0505039	0.0101796	0.0188676
chrX	146192721	146192760	6.05187	0.258634	0.108485	0.00481425	0.00953468
chrX	146224581	146224680	9.02203	0.498064	0.0946841	1.65325e-08	6.88769e-08
chrX	146243171	146243190	4.34764	0.0472233	0.107126	0.585428	0.658834
chrX	146278541	146278590	6.84708	0.427668	0.105042	6.30348e-06	1.94879e-05
chrX	146396521	146396690	17.6135	0.627459	0.0820513	1.22995e-15	9.49123e-15
chrX	146411281	146411700	17.2735	0.286728	0.0681023	6.95569e-06	2.13842e-05
chrX	146450911	146453160	113.95	-0.00435489	0.0317933	0.889047	0.915046
chrX	146498621	146499850	146.054	-0.351101	0.0271738	6.22097e-39	1.72993e-37
chrX	146523491	146523570	6.7569	-0.519177	0.111094	3.0301e-07	1.10017e-06
chrX	146615111	146616380	89.4309	-0.0123611	0.0333531	0.705604	0.764773
chrX	146754171	146754810	25.7313	-0.354774	0.0600714	6.62831e-10	3.17576e-09
chrX	147170791	147171510	62.422	-0.618981	0.0418382	1.02818e-50	4.77144e-49
chrX	147323811	147324260	26.1881	0.658074	0.0642086	9.84405e-26	1.43214e-24
chrX	147374551	147374570	5.00994	0.109	0.107842	0.210615	0.279298
chrX	147376371	147377450	41.4493	0.263742	0.046333	3.66153e-09	1.63219e-08
chrX	147442161	147442650	24.6432	0.436094	0.0617937	2.42368e-13	1.56266e-12
chrX	147444701	147445780	98.1314	0.548073	0.0503347	7.62028e-29	1.31694e-27
chrX	147550361	147550480	10.4077	0.367739	0.0890573	6.36968e-06	1.96827e-05
chrX	147699081	147699410	34.6219	-0.435727	0.0525936	1.6259e-17	1.43363e-16
chrX	147804111	147804210	11.7021	0.196307	0.0818882	0.00737258	0.0140723
chrX	147846771	147847070	13.3372	-0.281776	0.0837613	0.000200743	0.000504739
chrX	147885141	147885260	7.74501	-0.181406	0.0956077	0.0269936	0.0456154
chrX	147911261	147913230	251.33	0.0769332	0.0195693	7.5563e-05	0.000202225
chrX	148049631	148049690	7.65352	0.120655	0.0905474	0.12273	0.175012
chrX	148093131	148093250	10.1281	-0.114261	0.0842484	0.123067	0.175432
chrX	148315111	148315120	4.56361	0.0064599	0.10031	0.935979	0.951727
chrX	148381351	148381460	6.97897	-0.162023	0.0990417	0.0527075	0.0830052
chrX	148498361	148498410	6.29139	0.189179	0.100867	0.0267086	0.045191
chrX	148500041	148502030	215.97	0.00646275	0.0202386	0.748011	0.800628
chrX	148516941	148517030	6.7307	0.222255	0.101282	0.010132	0.018787
chrX	148517231	148517500	19.6213	0.17278	0.0701614	0.00725893	0.0138722
chrX	148520941	148521000	5.97494	-0.202771	0.106871	0.0228476	0.0392688
chrX	148521871	148522310	18.2595	-0.372613	0.0674843	5.97921e-09	2.61042e-08
chrX	148536951	148537390	22.218	-0.464339	0.0624722	1.40086e-14	9.95974e-14
chrX	148542751	148543660	106.719	-0.184442	0.0308385	1.17785e-09	5.51111e-09
chrX	148567441	148567530	6.77741	-0.249953	0.107491	0.00595611	0.0115791
chrX	148567871	148567960	7.13854	-0.267879	0.102934	0.0025166	0.00525867
chrX	148576461	148576590	8.25706	0.0725564	0.0882733	0.342323	0.42233
chrX	148580091	148580500	20.4452	-0.156123	0.0623046	0.00730955	0.0139615
chrX	148591961	148592070	7.38907	0.191507	0.0973682	0.0215433	0.0372424
chrX	148601021	148601240	8.1365	0.0350578	0.0835753	0.634565	0.703131
chrX	148602141	148602360	18.2164	0.0669043	0.0648996	0.251205	0.324728
chrX	148609891	148609900	4.32949	-1.36074e-05	0.101458	0.999685	0.999801
chrX	148629221	148630100	54.4284	0.0124238	0.0372296	0.733046	0.787922
chrX	148631691	148632010	17.4441	0.500871	0.0698084	8.49794e-14	5.67981e-13
chrX	148633371	148633510	10.2415	0.0211128	0.0805646	0.769172	0.817954
chrX	148647761	148647970	12.6339	0.422308	0.0804567	2.25179e-08	9.25226e-08
chrX	148649041	148650060	95.6455	0.179454	0.0312083	4.86751e-09	2.14386e-08
chrX	148661271	148661290	4.31191	-0.0823084	0.113865	0.354442	0.434906
chrX	148723581	148723960	17.9871	0.00592153	0.0661733	0.923311	0.94227
chrX	148741551	148741800	13.3435	-0.205136	0.0772549	0.00339271	0.00691566
chrX	148771511	148771700	9.61787	-0.201415	0.0905186	0.0108431	0.0199793
chrX	148784101	148785550	80.4175	-0.103289	0.0369376	0.00415962	0.00833918
chrX	148788601	148788730	11.4242	0.175547	0.0785819	0.0130924	0.0237022
chrX	148805981	148807110	71.2265	0.179625	0.0337927	5.8495e-08	2.30011e-07
chrX	148847911	148848070	15.4153	0.22459	0.072021	0.000708135	0.00163079
chrX	148854341	148854980	34.6517	-0.191746	0.0512078	8.8904e-05	0.000235575
chrX	148861441	148861700	13.7631	-0.518112	0.0822486	3.0516e-11	1.65416e-10
chrX	148862321	148862360	6.22664	-0.00671862	0.092318	0.931583	0.94845
chrX	148864961	148866490	291.182	-0.0329691	0.0188385	0.0782639	0.117979
chrX	148903351	148903480	7.73332	0.0469626	0.0883789	0.540812	0.617705
chrX	148913891	148914730	67.6907	-0.0154883	0.0350127	0.651524	0.718122
chrX	148914931	148914950	4.8252	-0.0473969	0.102119	0.570111	0.644876
chrX	149002781	149002800	5.09157	-0.170199	0.112913	0.0619085	0.0957963
chrX	149101851	149102530	35.5934	-0.589258	0.0511865	1.132e-31	2.24826e-30
chrX	149145871	149146100	11.2395	0.526981	0.086642	1.28981e-10	6.6089e-10
chrX	149152481	149152600	7.33669	-0.0100736	0.0876087	0.896057	0.920661
chrX	149158041	149158480	21.7753	-0.635161	0.0647181	7.5425e-24	9.81117e-23
chrX	149161461	149161580	8.18516	-0.0822829	0.0854549	0.271885	0.347415
chrX	149205231	149205380	10.603	-0.383871	0.0847268	9.62895e-07	3.29381e-06
chrX	149206611	149206620	4.50858	-0.100699	0.107299	0.24596	0.318957
chrX	149286951	149287290	20.6203	0.0966708	0.0645838	0.106727	0.154945
chrX	149296171	149296340	11.4032	0.341177	0.0842543	1.03643e-05	3.11788e-05
chrX	149297081	149297170	6.45153	-0.15567	0.10117	0.0662519	0.101767
chrX	149344881	149347100	147.755	0.223839	0.0268937	3.55203e-17	3.05507e-16
chrX	149397881	149398670	50.4957	-0.836883	0.0461943	1.1739e-74	1.32761e-72
chrX	149453201	149453280	6.44143	0.00800321	0.0932161	0.920954	0.940512
chrX	149456621	149456670	5.64573	-0.0328411	0.0968083	0.686035	0.747957
chrX	149470731	149471600	111.102	0.101859	0.0262936	8.817e-05	0.00023375
chrX	149473241	149473390	9.989	-0.0491978	0.0817242	0.497424	0.576644
chrX	149493731	149493850	8.10232	-0.133059	0.0919872	0.0927901	0.137042
chrX	149495631	149496040	23.6318	-0.301087	0.0686235	2.80155e-06	9.05858e-06
chrX	149503021	149506020	411.144	0.0899782	0.0172917	1.6789e-07	6.27297e-07
chrX	149510261	149510970	39.7724	0.0556975	0.043929	0.190159	0.255784
chrX	149512221	149512830	60.2948	0.31236	0.0381985	7.09695e-17	5.98078e-16
chrX	149513881	149514470	31.7651	-0.387236	0.0534657	7.84917e-14	5.26374e-13
chrX	149519461	149519710	16.6543	-0.12665	0.06757	0.0419378	0.0676926
chrX	149525161	149526260	112.625	0.131582	0.0272045	9.53316e-07	3.2626e-06
chrX	149527811	149527980	14.7437	-0.17407	0.0774121	0.0126791	0.0230249
chrX	149538861	149541700	1251.66	0.195601	0.0134128	1.72738e-48	7.29172e-47
chrX	149545421	149545820	24.3121	0.276783	0.0588531	5.42255e-07	1.90918e-06
chrX	149630181	149632310	210.708	0.0439717	0.0199394	0.0264199	0.0447557
chrX	149640221	149640700	23.6652	-0.131442	0.0592153	0.0181317	0.0318699
chrX	149825561	149825670	10.7053	-0.126574	0.0787148	0.0727145	0.110547
chrX	149829701	149830720	135.701	0.144168	0.0250102	6.39274e-09	2.78306e-08
chrX	149937681	149941170	2615.41	0.0534559	0.0128102	2.83183e-05	8.04597e-05
chrX	149950821	149950980	14.4026	-0.0242795	0.0729246	0.714641	0.772446
chrX	149962801	149963620	70.0224	0.500523	0.0350373	3.22305e-47	1.28738e-45
chrX	149976931	149977360	14.54	-0.409126	0.080277	5.08164e-08	2.01116e-07
chrX	149982461	149982600	8.94687	-0.425007	0.096638	1.47061e-06	4.92309e-06
chrX	149994761	149994880	7.85554	-0.277389	0.1001	0.00144449	0.00315088
chrX	150032551	150033290	73.5217	0.21612	0.0362949	1.11338e-09	5.22053e-09
chrX	150049751	150050130	23.8935	-0.728382	0.0600013	4.60009e-35	1.07797e-33
chrX	150062421	150063400	64.981	0.141106	0.0398092	0.000263954	0.000651144
chrX	150146611	150146780	9.11877	-0.172123	0.0905249	0.0287293	0.0482411
chrX	150150261	150150440	9.74599	-0.269736	0.0897536	0.000737953	0.00169436
chrX	150155521	150155680	13.2201	0.0248132	0.0732411	0.710165	0.768674
chrX	150166221	150166240	4.53563	-0.155468	0.115507	0.0900737	0.133509
chrX	150196371	150196580	13.0809	-0.442118	0.0816259	8.18828e-09	3.52609e-08
chrX	150199601	150201580	142.862	0.00998568	0.0293603	0.730275	0.785606
chrX	150205051	150205080	5.08239	-0.0434919	0.10123	0.600669	0.672752
chrX	150212921	150214000	56.4527	0.00180177	0.0377551	0.961264	0.970861
chrX	150219301	150220160	68.1575	-0.212495	0.0340189	1.90331e-10	9.61072e-10
chrX	150236411	150236650	13.2441	0.0685414	0.0721677	0.297469	0.375008
chrX	150259161	150259180	4.82342	-0.277511	0.121734	0.00547361	0.0107212
chrX	150269061	150270230	120.507	0.209968	0.0280308	5.80179e-14	3.93267e-13
chrX	150291111	150291440	18.1281	-0.207956	0.0692349	0.0011265	0.00250584
chrX	150293181	150293870	72.5634	0.139246	0.0341939	2.75038e-05	7.82877e-05
chrX	150298591	150298780	11.1289	-0.132231	0.0847547	0.0758911	0.114803
chrX	150325611	150325840	9.76498	-0.113711	0.0876445	0.135122	0.190316
chrX	150326361	150326740	11.6128	-0.281454	0.0882838	0.000381412	0.000917511
chrX	150337301	150337960	27.6091	0.070753	0.0541153	0.169134	0.231349
chrX	150352731	150352830	7.50736	0.117034	0.0917844	0.14575	0.203243
chrX	150361601	150367320	1013.63	0.0855217	0.0141151	1.60614e-09	7.41403e-09
chrX	150371991	150373020	91.8333	0.425545	0.0293121	1.45738e-48	6.17165e-47
chrX	150375441	150375700	12.2007	-0.35838	0.0814202	1.99978e-06	6.58482e-06
chrX	150404331	150405360	55.6984	-0.353479	0.0380413	3.04508e-21	3.408e-20
chrX	150415531	150415720	15.67	-0.352722	0.0752295	5.18361e-07	1.83021e-06
chrX	150421871	150422100	12.4918	-0.274154	0.0804534	0.000184545	0.000466503
chrX	150476461	150476930	30.2037	-0.360826	0.0527451	1.57559e-12	9.5054e-12
chrX	150482621	150483150	33.0159	0.0205587	0.0497778	0.667017	0.731699
chrX	150485961	150486400	29.3669	0.0465393	0.0483303	0.316826	0.395663
chrX	150504521	150505040	16.4428	-0.20547	0.0750138	0.00261611	0.00544956
chrX	150507681	150509550	356.447	0.0806139	0.020889	0.000100296	0.000263898
chrX	150525241	150526080	101.782	-0.265397	0.033466	6.64573e-16	5.22855e-15
chrX	150531361	150531730	18.6793	-0.256079	0.0669197	3.92955e-05	0.000109536
chrX	150537441	150538300	75.2537	-0.371148	0.0355604	3.02079e-26	4.51793e-25
chrX	150543441	150543520	6.71611	-0.0709902	0.092807	0.370304	0.4511
chrX	150544371	150544460	7.2927	0.0750175	0.0919569	0.340392	0.420339
chrX	150545181	150548330	301.584	0.0382974	0.0187836	0.0402902	0.0653132
chrX	150565811	150569600	1128.68	-0.0202496	0.0110594	0.0576006	0.0898258
chrX	150623631	150624120	35.091	-0.554309	0.0469787	4.27065e-33	9.08159e-32
chrX	150664161	150664760	48.0232	-0.192672	0.0396107	5.82e-07	2.04173e-06
chrX	150683661	150683770	9.2919	0.078984	0.0873974	0.298562	0.376183
chrX	150689131	150689320	8.45969	-0.741301	0.100857	1.4743e-14	1.04629e-13
chrX	150690251	150690400	10.5171	-0.0874683	0.080867	0.223586	0.29399
chrX	150692601	150694680	141.898	0.0293952	0.028625	0.305246	0.383365
chrX	150695241	150695410	11.1882	0.0648374	0.0800779	0.363307	0.444013
chrX	150711551	150711700	9.90847	-0.740623	0.100007	7.93825e-15	5.76007e-14
chrX	150716901	150717980	47.901	0.0268445	0.0472125	0.554625	0.630498
chrX	150766711	150766800	7.45017	-0.090422	0.0897252	0.238798	0.311
chrX	150771981	150772780	58.6359	0.102071	0.0382685	0.00619824	0.0120091
chrX	150841791	150843130	61.525	0.185146	0.0372409	3.54834e-07	1.27775e-06
chrX	150869421	150870900	81.1218	0.102711	0.0311034	0.000785445	0.00179575
chrX	150889291	150889380	6.95251	-0.109275	0.0942529	0.172768	0.235656
chrX	150897501	150900060	624.975	0.0395113	0.0123334	0.00131965	0.00289907
chrX	150902291	150903620	78.3451	0.0681887	0.0321671	0.030975	0.0516172
chrX	150926021	150926140	6.79369	-0.342611	0.105315	0.000214425	0.000536777
chrX	150934501	150934830	15.8783	-0.379182	0.0782189	2.02753e-07	7.50754e-07
chrX	150935481	150935850	25.4284	-0.276608	0.0631908	3.40429e-06	1.08985e-05
chrX	150958111	150958550	28.636	-0.155972	0.0576184	0.00400129	0.0080476
chrX	150982541	150985480	519.938	-0.0307509	0.0135443	0.0227543	0.0391279
chrX	151004271	151004290	5.11545	0.127081	0.106115	0.143129	0.200041
chrX	151081961	151082980	180.82	0.0304254	0.0214447	0.152839	0.211783
chrX	151151791	151152110	19.4317	0.17797	0.0612624	0.00195385	0.00416517
chrX	151153161	151153540	19.0998	0.29851	0.0733393	8.99497e-06	2.7278e-05
chrX	151174711	151175600	28.9671	-0.109453	0.0539455	0.0326286	0.0540831
chrX	151177101	151178240	83.677	-0.262018	0.0326721	3.50819e-16	2.81744e-15
chrX	151239411	151240530	98.2771	-0.0326535	0.0336792	0.322811	0.401966
chrX	151268851	151269610	35.6131	-0.713284	0.0558331	1.55148e-38	4.25058e-37
chrX	151301761	151301920	10.4726	-0.204439	0.0848501	0.00670192	0.012902
chrX	151338181	151338600	40.4763	0.0854579	0.0463597	0.0555755	0.0870044
chrX	151360171	151360620	25.6546	0.152516	0.0554813	0.00351933	0.00715111
chrX	151371031	151371160	12.3025	0.267221	0.0797856	0.000238375	0.000592436
chrX	151384671	151385270	52.8999	-0.110721	0.0379363	0.00275004	0.00570663
chrX	151387041	151387050	4.4476	0.00777468	0.100105	0.926815	0.944857
chrX	151393581	151394010	37.8986	0.0264819	0.0432428	0.527783	0.605549
chrX	151396131	151397940	331.013	0.225884	0.0158523	1.91011e-46	7.41477e-45
chrX	151399431	151399620	9.33556	-0.186616	0.0942829	0.0215294	0.0372218
chrX	151416661	151416870	7.73446	-0.0607849	0.0942549	0.447664	0.528474
chrX	151419551	151420500	77.2437	-0.155639	0.0311541	3.73401e-07	1.34091e-06
chrX	151488851	151488960	9.58422	0.130217	0.0825361	0.0751197	0.113775
chrX	151570321	151571100	49.4732	-0.731924	0.0448599	5.2807e-61	3.68631e-59
chrX	151680951	151681100	15.9504	0.143934	0.073975	0.031945	0.0530719
chrX	151694881	151695510	25.0029	0.0362798	0.0542894	0.482694	0.562581
chrX	151697651	151697930	16.2162	-0.0960154	0.0739631	0.151348	0.209992
chrX	151703111	151704510	74.6732	0.0846546	0.0358042	0.0156566	0.027891
chrX	151722571	151722750	19.8596	-0.0923415	0.0627793	0.114656	0.164956
chrX	151749361	151750040	33.3959	0.684938	0.0522388	2.34261e-40	6.97336e-39
chrX	151753311	151754240	59.1165	0.221662	0.0369211	8.26367e-10	3.92276e-09
chrX	151815361	151815800	25.354	-0.199036	0.056537	0.000201774	0.000507205
chrX	151973931	151975100	64.851	0.0922458	0.0365724	0.00984429	0.018303
chrX	152450901	152451690	47.1756	0.563038	0.0433953	1.72025e-39	4.92512e-38
chrX	152600921	152602480	166.089	0.415505	0.0249	2.58951e-63	1.96009e-61
chrX	152632431	152632760	22.2762	0.0568602	0.0586024	0.303185	0.381149
chrX	152635901	152636390	31.9035	0.156221	0.05096	0.00133077	0.00292189
chrX	152637311	152638970	268.794	0.132977	0.0191524	2.7739e-12	1.63826e-11
chrX	152639321	152639540	11.2847	0.18211	0.0874269	0.0177635	0.0312805
chrX	152639751	152643720	228.641	0.0597395	0.0223499	0.00702131	0.0134614
chrX	152658371	152658520	12.316	0.104521	0.0747188	0.122493	0.174717
chrX	152686641	152687210	27.5419	0.304015	0.0529123	2.79885e-09	1.26294e-08
chrX	152687491	152687540	3.02172	0.337188	0.161334	0.00963007	0.0179414
chrX	152780841	152781900	109.265	0.3995	0.0477495	7.93918e-18	7.15552e-17
chrX	152810141	152811110	140.392	0.212776	0.0272796	2.77961e-15	2.08985e-14
chrX	152816821	152817650	55.7422	0.337314	0.044396	4.64487e-15	3.43441e-14
chrX	152821201	152821420	25.0944	0.00984069	0.0538984	0.848115	0.882215
chrX	152824621	152825160	26.2397	0.573937	0.0598926	8.95266e-23	1.09746e-21
chrX	152830121	152832010	604	0.0035051	0.0144899	0.808311	0.850139
chrX	152878971	152879240	12.8441	-0.0236423	0.0709175	0.715909	0.773545
chrX	152886871	152887020	12.8556	-0.274437	0.0796747	0.000160438	0.000409273
chrX	152897541	152898210	24.7684	-0.059196	0.0550539	0.25694	0.331085
chrX	152904261	152905120	55.0281	0.178739	0.0386468	2.06034e-06	6.77363e-06
chrX	152906531	152907790	144.797	0.154833	0.0259131	1.46665e-09	6.79725e-09
chrX	152915201	152916270	110.174	0.248213	0.0293983	1.11432e-17	9.94034e-17
chrX	152922691	152922960	13.625	-0.0980694	0.0745284	0.14577	0.203266
chrX	152926021	152927070	89.084	0.180065	0.0303443	1.64196e-09	7.57166e-09
chrX	152941011	152942380	407.255	0.00361679	0.0159273	0.819724	0.859515
chrX	152958491	152959520	218.099	0.136093	0.0210216	6.67704e-11	3.5089e-10
chrX	152992161	152992430	16.7685	0.0863149	0.0704089	0.18051	0.244699
chrX	153032461	153033270	89.1217	0.334193	0.0298932	1.1547e-29	2.08198e-28
chrX	153056041	153056960	66.6778	0.228785	0.0360016	8.34786e-11	4.3502e-10
chrX	153063381	153063630	12.5789	-0.269823	0.0857878	0.000460413	0.0010927
chrX	153190481	153190640	10.2816	-0.0815493	0.0786835	0.247179	0.320323
chrX	153226601	153226760	12.1845	0.10584	0.0783017	0.131134	0.185359
chrX	153244631	153245750	77.9293	0.368967	0.0332779	2.718e-29	4.80569e-28
chrX	153307621	153308000	23.9928	-0.54344	0.0635221	1.1162e-18	1.06424e-17
chrX	153320681	153320930	12.2761	-0.11506	0.0758579	0.0916598	0.135558
chrX	153333551	153335280	396.826	0.0297946	0.0152787	0.050272	0.0795857
chrX	153353461	153353620	9.46896	-0.16329	0.0922108	0.0401893	0.0651632
chrX	153381331	153382610	480.787	0.0717025	0.015246	2.32413e-06	7.59163e-06
chrX	153400261	153400320	6.34239	0.0319441	0.0949529	0.691131	0.7523
chrX	153411301	153411380	6.82038	0.290272	0.110578	0.00200403	0.0042636
chrX	153411501	153411870	12.5096	0.491738	0.0818359	2.20433e-10	1.1062e-09
chrX	153412091	153412520	16.6855	0.106941	0.070143	0.0958162	0.14096
chrX	153413151	153413340	11.9163	-0.0228829	0.0719077	0.727609	0.783359
chrX	153456201	153456420	13.0781	-0.498803	0.0833214	2.45208e-10	1.22511e-09
chrX	153460831	153461080	16.3164	-0.275716	0.0695983	2.13562e-05	6.17226e-05
chrX	153469751	153471560	672.443	0.0603537	0.0115392	1.5898e-07	5.95722e-07
chrX	153474521	153475270	51.9442	-0.0498609	0.0383654	0.182865	0.24741
chrX	153478631	153479400	46.2852	-0.219154	0.0425481	1.11427e-07	4.24682e-07
chrX	153486301	153486530	15.8884	-0.646124	0.0746849	4.46049e-19	4.36041e-18
chrX	153494501	153495780	78.7802	0.131083	0.0327783	4.58224e-05	0.000126575
chrX	153496441	153496850	17.1147	-0.462403	0.0766086	1.81547e-10	9.17847e-10
chrX	153499561	153500250	35.5726	-0.942641	0.061261	7.00371e-55	3.85784e-53
chrX	153501691	153501760	6.90742	-0.298758	0.107576	0.00123862	0.00273488
chrX	153507241	153508180	136.085	0.0890996	0.0244652	0.000233408	0.000580822
chrX	153511941	153512350	15.9902	0.032703	0.0675988	0.600725	0.672797
chrX	153517531	153518230	25.4358	-0.105247	0.0584449	0.05566	0.0871217
chrX	153520741	153521890	91.5266	-0.0200098	0.0294675	0.491059	0.570576
chrX	153526921	153527850	56.1084	-0.106755	0.0372014	0.00327559	0.00669855
chrX	153530881	153531010	11.1017	-0.320232	0.0841601	3.10406e-05	8.77374e-05
chrX	153537231	153537880	29.5665	-0.423495	0.0566394	1.1423e-14	8.17335e-14
chrX	153538541	153538720	8.96274	-0.673058	0.0979027	5.085e-13	3.19314e-12
chrX	153539201	153540100	86.0548	0.166101	0.0313651	7.06441e-08	2.75315e-07
chrX	153554901	153555380	33.9202	0.216419	0.0466731	1.53451e-06	5.12427e-06
chrX	153583031	153583210	15.6951	-0.587531	0.0752224	5.0277e-16	3.9898e-15
chrX	153598341	153600190	349.256	0.0159825	0.0202146	0.425991	0.507168
chrX	153601431	153602210	44.8236	0.0858819	0.0432119	0.0401248	0.0650709
chrX	153609651	153611210	359.919	0.0866922	0.0159153	4.47407e-08	1.78105e-07
chrX	153636361	153636750	34.7852	0.0155424	0.0496752	0.744468	0.797608
chrX	153641831	153642860	40.2039	-0.113418	0.0457427	0.0100965	0.018729
chrX	153643561	153645110	114.666	0.186487	0.0289261	6.04843e-11	3.19052e-10
chrX	153646921	153648200	42.4311	0.0483995	0.0426818	0.242449	0.315082
chrX	153649751	153649850	8.68465	-0.026545	0.0844584	0.720424	0.777381
chrX	153651891	153652000	10.8148	-0.0884924	0.0785742	0.208185	0.276535
chrX	153662401	153662440	6.34918	-0.0598269	0.0929228	0.450403	0.531137
chrX	153667521	153668600	128.023	0.3069	0.0250914	5.66618e-35	1.32222e-33
chrX	153669101	153669690	34.7692	0.255111	0.0474799	2.62255e-08	1.07047e-07
chrX	153673111	153674380	46.9352	0.0245714	0.0404107	0.532474	0.60996
chrX	153684401	153685520	41.7698	-0.166781	0.0462681	0.000180539	0.000457134
chrX	153686571	153690310	474.502	0.0137702	0.0172473	0.422233	0.503345
chrX	153705601	153705910	16.1422	-0.611877	0.0728102	3.89831e-18	3.59011e-17
chrX	153708261	153708980	58.8071	-0.0895809	0.036692	0.012401	0.0225682
chrX	153723111	153725400	700.858	0.153605	0.0123083	6.18786e-36	1.50636e-34
chrX	153726071	153728230	245.553	-0.162858	0.0217992	4.76049e-14	3.24792e-13
chrX	153743891	153745220	79.6585	0.191899	0.0326654	2.17938e-09	9.93427e-09
chrX	153763761	153767490	516.941	-0.16739	0.0187724	2.75243e-19	2.72827e-18
chrX	153780261	153782920	142.67	-0.173237	0.0306957	9.29157e-09	3.97725e-08
chrX	153786811	153786970	8.50496	-0.34777	0.0963096	5.65898e-05	0.000154252
chrX	153793331	153795810	698.973	0.0522812	0.0123428	2.17243e-05	6.2735e-05
chrX	153802751	153802920	7.26143	-0.654963	0.109272	1.77935e-10	9.00377e-10
chrX	153811751	153811910	10.7995	-0.416464	0.0858739	1.79642e-07	6.69015e-07
chrX	153818561	153819890	124.441	-0.0270982	0.0256647	0.285709	0.362428
chrX	153828301	153831620	270.646	0.0294205	0.0198881	0.136418	0.191887
chrX	153871151	153871710	21.8376	-0.191257	0.0647527	0.00151066	0.00328376
chrX	153873491	153873910	18.8352	0.157462	0.0659818	0.00997402	0.0185224
chrX	153875061	153876270	210.851	0.0280083	0.0228842	0.216873	0.286354
chrX	153878581	153879950	137.154	0.117872	0.0298477	5.95959e-05	0.000161923
chrX	153880661	153880670	4.97278	0.199362	0.12052	0.0373125	0.0609708
chrX	153881911	153882720	53.0569	-0.174311	0.0424793	2.26732e-05	6.53021e-05
chrX	153885531	153886780	60.1685	0.0756002	0.0371601	0.0371865	0.0607829
chrX	153900891	153901530	33.7168	-0.173729	0.0482549	0.000177494	0.00044986
chrX	153909221	153909290	7.06014	-0.0446275	0.0893001	0.56318	0.638417
chrX	153910811	153911480	56.0413	-0.0699654	0.0367615	0.051431	0.0812072
chrX	153917901	153918330	22.0291	-0.451263	0.0626456	8.15491e-14	5.46092e-13
chrX	153922791	153923460	39.1313	-0.133953	0.0434433	0.00142927	0.00311996
chrX	153924051	153924570	38.6004	-0.230764	0.0450486	1.19494e-07	4.53891e-07
chrX	153926571	153929130	808.098	0.00170223	0.0151774	0.910453	0.9322
chrX	153934051	153936030	381.097	0.0794327	0.0151411	1.38752e-07	5.23328e-07
chrX	153938441	153938470	5.03224	-0.114784	0.105963	0.184181	0.248882
chrX	153944071	153945350	100.321	0.149305	0.0293038	2.29209e-07	8.43295e-07
chrX	153946361	153948190	119.283	-0.0209158	0.0272104	0.418944	0.500108
chrX	153949431	153949720	10.2432	-0.277389	0.0884261	0.00045951	0.00109066
chrX	153952901	153954930	174.217	-0.0701619	0.0265921	0.00753597	0.0143588
chrX	153955271	153955640	11.2574	-0.186257	0.0940182	0.021182	0.0366771
chrX	153966311	153966400	6.07144	-0.0570652	0.0941957	0.475309	0.555438
chrX	153966551	153966560	4.39414	-0.125077	0.114397	0.166559	0.228294
chrX	153968161	153973660	1782.07	-0.0769886	0.0124145	4.93656e-10	2.39369e-09
chrX	153973781	153973860	6.21185	-0.0864248	0.0984856	0.294052	0.371422
chrX	154001841	154002670	53.4699	0.0205044	0.0371419	0.572513	0.647074
chrX	154012701	154012870	10.203	-0.553967	0.0914933	1.42189e-10	7.2559e-10
chrX	154013191	154014240	70.1714	0.00179284	0.0337238	0.957007	0.967623
chrX	154018801	154021530	272.613	-0.0315814	0.0187706	0.0905028	0.134055
chrX	154043481	154043920	22.6379	-0.224292	0.0580763	4.49639e-05	0.000124339
chrX	154045871	154047560	191.602	-0.0729455	0.0227993	0.00123953	0.00273678
chrX	154051171	154051690	26.361	-0.0187905	0.054993	0.718959	0.776135
chrX	154060581	154060620	5.43009	0.00309875	0.0957028	0.969779	0.977326
chrX	154063391	154063870	17.2885	-0.154848	0.0688522	0.0144454	0.0259158
chrX	154090731	154091230	44.1515	-0.201492	0.0412443	3.06224e-07	1.11114e-06
chrX	154092521	154092830	12.7909	-0.168885	0.0786938	0.0168346	0.0297878
chrX	154093991	154094040	6.17041	0.210176	0.10477	0.0170471	0.0301303
chrX	154096321	154098480	551.438	0.111464	0.0178915	3.65199e-10	1.7926e-09
chrX	154116551	154117150	24.7834	0.0811213	0.0569063	0.131187	0.185418
chrX	154136531	154137320	89.0402	-0.0484296	0.0294882	0.0956452	0.140748
chrX	154303351	154304210	31.4892	-0.369395	0.0512706	1.09944e-13	7.28286e-13
chrX	154304731	154305120	20.1208	-0.166317	0.0699022	0.00945056	0.0176379
chrX	154308291	154308640	22.0835	0.0462823	0.0575207	0.394577	0.475612
chrX	154317501	154317700	19.4451	-0.402745	0.0674631	3.65315e-10	1.79301e-09
chrX	154327111	154327700	41.699	-0.0770458	0.0440953	0.0706627	0.107759
chrX	154341541	154342110	35.4838	0.212929	0.051343	1.43792e-05	4.24971e-05
chrX	154346931	154356420	329.17	-0.0691384	0.031709	0.0262217	0.0444592
chrX	154356781	154360560	78.7768	-0.0982184	0.0326169	0.00215292	0.00455456
chrX	154361161	154363110	40.4417	-0.135099	0.0441211	0.00152589	0.0033143
chrX	154363841	154365020	28.5981	-0.107695	0.0615806	0.060833	0.0943167
chrX	154365131	154367020	46.1128	-0.109188	0.0416054	0.00681171	0.0130942
chrX	154368091	154375210	1541.03	0.0114753	0.0120457	0.339544	0.419483
chrX	154377651	154380490	1754.12	0.00950498	0.00963171	0.323002	0.402161
chrX	154383821	154384880	36.5381	-0.226329	0.0476398	8.4597e-07	2.91292e-06
chrX	154389961	154390700	64.806	0.255174	0.0406636	1.15236e-10	5.9284e-10
chrX	154397441	154399590	479.794	0.268072	0.0165545	1.75501e-59	1.15983e-57
chrX	154401041	154403010	52.8856	-0.0850342	0.0379578	0.0216194	0.0373605
chrX	154409341	154409420	5.67595	-0.243847	0.117207	0.0111741	0.0205345
chrX	154410991	154412630	189.452	0.0190016	0.0234773	0.414078	0.495248
chrX	154419741	154420240	22.193	-0.66757	0.0650449	8.53857e-26	1.24649e-24
chrX	154427941	154429530	360.556	0.0583707	0.0154616	0.000150403	0.000385505
chrX	154435951	154438660	307.163	0.0277617	0.0235872	0.234588	0.306285
chrX	154443031	154444940	204.065	0.0641267	0.0214097	0.00190648	0.00407054
chrX	154452911	154453070	12.727	-0.317012	0.0778033	1.04051e-05	3.12951e-05
chrX	154457451	154460500	321.507	-0.0439102	0.0172407	0.0104759	0.019364
chrX	154477981	154479640	348.569	0.0477378	0.0160291	0.00278436	0.00577055
chrX	154485791	154487320	113.486	0.0638846	0.0273232	0.0179094	0.0315126
chrX	154489781	154491460	403.806	-0.0554377	0.0144829	0.000122529	0.000318255
chrX	154499801	154499860	6.63003	-0.283611	0.109849	0.00222306	0.00469148
chrX	154515661	154517280	447.449	0.101184	0.0149633	1.13718e-11	6.39051e-11
chrX	154526821	154527990	232.352	-0.0546867	0.0199732	0.00582904	0.0113555
chrX	154534511	154535630	177.359	0.065746	0.0206878	0.00137069	0.00300241
chrX	154539311	154539320	4.35903	-0.122569	0.11482	0.17573	0.239136
chrX	154541631	154542930	112.159	0.173411	0.0280175	3.479e-10	1.71154e-09
chrX	154546251	154548430	830.805	-0.00583827	0.0113616	0.606558	0.678021
chrX	154596381	154597130	107.997	-0.485089	0.0366763	5.91274e-41	1.80785e-39
chrX	154604131	154604240	6.92821	-0.281687	0.104924	0.001804	0.00386839
chrX	154613641	154613730	4.71438	-0.0280313	0.102914	0.736212	0.790552
chrX	154650351	154650490	7.69814	-0.117013	0.0926613	0.140511	0.196882
chrX	154696391	154696660	11.4261	-0.214378	0.081493	0.00342521	0.00697654
chrX	154712831	154713150	15.3968	0.00108323	0.0768137	0.98817	0.991281
chrX	154714701	154715210	49.6842	-0.0775748	0.0387488	0.0399532	0.0648267
chrX	154727961	154728180	9.65648	-0.834291	0.0976432	7.73354e-19	7.45223e-18
chrX	154730281	154730540	12.3064	-0.801541	0.0843259	1.39776e-22	1.69475e-21
chrX	154734181	154734800	33.956	-0.180126	0.0475816	8.23979e-05	0.00021931
chrX	154738051	154738350	19.6751	0.0780504	0.0653946	0.1977	0.264481
chrX	154748641	154749170	40.0383	0.0715572	0.0430757	0.0864639	0.128815
chrX	154750031	154751400	82.862	0.147113	0.0309933	1.3769e-06	4.62655e-06
chrX	154761961	154763950	652.336	0.0115947	0.0126802	0.359526	0.44014
chrX	154799691	154800100	13.6943	-0.183045	0.077637	0.00893012	0.0167548
chrX	154804721	154806230	249.953	-0.0378163	0.0185057	0.03986	0.0646952
chrX	154819951	154820220	17.4034	-0.115027	0.0644159	0.0546059	0.0856631
chrX	154841061	154841090	5.76692	0.113774	0.0998084	0.1727	0.235571
chrX	154886041	154886560	18.2636	-0.135037	0.0673913	0.0305798	0.0510307
chrX	154918051	154918570	52.6567	0.331962	0.0387715	2.5203e-18	2.34789e-17
chrX	154980911	154981280	41.0928	0.065344	0.0414427	0.104524	0.152132
chrX	155026371	155028400	490.4	0.109424	0.0156595	2.22851e-12	1.32817e-11
chrX	155049171	155049330	11.5148	0.0503173	0.0746249	0.457158	0.537722
chrX	155057091	155057850	70.8847	0.130651	0.0323438	3.87944e-05	0.000108229
chrX	155068351	155068370	4.31365	0.0487271	0.10395	0.564851	0.639925
chrX	155070131	155072230	490.886	0.0261701	0.0142877	0.0661468	0.101622
chrX	155086611	155086680	5.82693	-0.0169361	0.0918535	0.829312	0.867252
chrX	155094581	155094750	15.0888	-0.146619	0.0749086	0.0302147	0.0504815
chrX	155127261	155128040	47.5903	-0.548792	0.0429358	2.11817e-38	5.76921e-37
chrX	155149071	155149130	6.57381	0.0905636	0.0946098	0.259122	0.333448
chrX	155215691	155217550	562.202	0.0149358	0.0135906	0.270275	0.345678
chrX	155263121	155264780	209.98	0.00633253	0.0203311	0.75388	0.805569
chrX	155334581	155335300	46.3473	0.0436335	0.0406659	0.270131	0.345535
chrX	155611431	155611520	6.78204	0.0860938	0.0934727	0.280388	0.35665
chrX	155611801	155613360	248.173	0.0626058	0.0194345	0.00118747	0.00263028
chrX	155641341	155642130	37.4274	0.0185109	0.0434915	0.660882	0.726384
chrX	155719021	155719590	55.1688	0.126587	0.0381959	0.000670386	0.00154943
chrX	155745841	155746110	26.8117	-0.124898	0.0522505	0.0121023	0.022077
chrX	155766221	155768710	283.729	0.371483	0.0217028	1.85943e-66	1.57098e-64
chrX	155819761	155820720	85.9383	0.647555	0.0320746	1.00984e-91	1.98913e-89
chrX	155864851	155864860	4.67939	0.20552	0.118355	0.0316761	0.052671
chrX	155871961	155872380	20.6106	0.0874432	0.0614212	0.121683	0.173727
chrX	155874681	155875010	13.4201	0.0145981	0.0691981	0.829524	0.86738
chrX	155880571	155881960	310.011	0.0874702	0.0168783	1.91551e-07	7.11153e-07
chrX	155888161	155888530	18.5951	0.0273567	0.0667595	0.658132	0.724007
chrX	155889241	155889650	20.4339	-0.584211	0.0656093	4.86709e-20	5.06345e-19
chrX	155967021	155967140	12.9313	-0.145235	0.0752858	0.0328978	0.0544816
chrX	156019911	156019930	4.62252	0.115939	0.109936	0.187408	0.252613
chrX	156026221	156026310	4.52815	-0.10525	0.108404	0.227532	0.298386
chrX	156028851	156029040	9.47671	-0.0193182	0.0800982	0.787002	0.832876
chrX	156029481	156029530	4.67363	-0.108705	0.112157	0.221914	0.292106
chrX	156030151	156030320	15.4529	-0.157513	0.0785968	0.0253023	0.0430511
chrX	156030521	156030760	56.0462	-0.113892	0.0787214	0.099388	0.145592
chrY	2787051	2787840	15.2085	0.171469	0.0620102	0.00327131	0.00669052
chrY	2841451	2842120	25.29	0.0512742	0.046084	0.250804	0.324301
chrY	2852011	2852520	11.8897	-0.699396	0.0729234	1.36628e-22	1.65741e-21
chrY	2934191	2936820	125.719	0.0306575	0.0215014	0.151354	0.209997
chrY	3003411	3003840	7.14928	0.0512007	0.0837689	0.497295	0.576532
chrY	3527161	3527240	4.30675	0.0929008	0.101413	0.288288	0.365154
chrY	4102261	4102390	11.0216	-0.0376877	0.0764235	0.577397	0.651577
chrY	4988641	4988890	10.4352	0.26618	0.0821457	0.000408024	0.000976961
chrY	4991961	4991970	2.98504	0.162413	0.133296	0.11102	0.160332
chrY	4999601	5001020	34.381	0.0885449	0.0401652	0.0233619	0.0400729
chrY	5002681	5003150	11.9799	0.231837	0.07773	0.00104438	0.00233744
chrY	6594151	6594540	12.5829	-0.0922338	0.0673124	0.13969	0.195889
chrY	6782681	6783050	8.55921	0.0799051	0.0775838	0.260229	0.334668
chrY	6786661	6787690	28.381	0.176509	0.0484752	0.000156244	0.000399396
chrY	6811781	6811900	6.47113	0.174817	0.0868816	0.0249508	0.0425089
chrY	6908691	6911930	64.9948	-0.0718232	0.0259176	0.00508842	0.0100318
chrY	6964861	6965020	8.69455	0.0534818	0.0773138	0.456805	0.537373
chrY	7085671	7085890	11.7194	0.148505	0.0647408	0.0147483	0.0264036
chrY	7109101	7109200	3.3666	-0.557515	0.138287	7.19035e-06	2.20698e-05
chrY	7261121	7261780	17.6615	-0.377862	0.0585974	2.43433e-11	1.33061e-10
chrY	7272471	7276250	107.616	0.0676017	0.0194482	0.000470574	0.00111506
chrY	7279381	7280510	28.4275	0.734685	0.0539249	3.00049e-43	1.01601e-41
chrY	7339561	7340100	18.0462	-0.153973	0.0558509	0.00369895	0.00748678
chrY	7344731	7344930	6.57724	0.0210712	0.0872575	0.798514	0.842101
chrY	7421631	7422130	16.6106	-0.426335	0.0633369	3.15949e-12	1.85697e-11
chrY	7515721	7516660	37.4125	0.395592	0.0553149	1.63545e-13	1.06872e-12
chrY	7719171	7719590	9.55887	0.122129	0.0745684	0.073744	0.111923
chrY	7725651	7726340	21.8708	-0.560253	0.055076	3.88932e-25	5.47216e-24
chrY	7729511	7729860	7.4982	-0.551554	0.0885366	6.69146e-11	3.51605e-10
chrY	7794601	7794610	2.35144	-0.0752129	0.119737	0.399726	0.480784
chrY	8551371	8551540	5.4767	-0.0968573	0.100519	0.242089	0.314675
chrY	8562231	8563120	25.8602	0.126764	0.0468809	0.00505908	0.00997829
chrY	8566011	8566540	11.9187	0.20769	0.0717265	0.00177493	0.0038109
chrY	8583331	8583520	6.30783	-0.133711	0.106332	0.122478	0.174699
chrY	8622121	8623360	28.1788	0.171843	0.045707	9.98502e-05	0.00026281
chrY	8645011	8645350	11.9233	-0.533512	0.0782106	1.35667e-12	8.23015e-12
chrY	8666571	8666690	4.3351	0.0507877	0.105085	0.579009	0.653044
chrY	8677431	8677940	15.4899	-0.360072	0.0685876	3.40269e-08	1.37278e-07
chrY	8726701	8726930	7.87935	-0.286998	0.0977895	0.000876971	0.00198863
chrY	8782851	8783160	11.4137	-0.189355	0.0754261	0.00604364	0.0117339
chrY	8784011	8784150	3.94011	-0.0810237	0.104649	0.334994	0.414692
chrY	8994071	8994460	13.0792	-0.243634	0.0669586	0.000101895	0.000267828
chrY	9019461	9019580	4.00431	-0.51232	0.135154	2.06646e-05	5.98362e-05
chrY	9020861	9021220	11.7245	-0.219965	0.0848054	0.00370868	0.0075048
chrY	9154041	9154180	4.69506	0.125095	0.120261	0.191326	0.257135
chrY	9259391	9259810	14.1389	-0.0156634	0.0614071	0.783401	0.829855
chrY	10682511	10682550	5.61047	-0.359682	0.185483	0.00563141	0.0110044
chrY	10785231	10785330	12.2699	-0.39769	0.187863	0.00248488	0.00519832
chrY	10796631	10796740	20.2837	-0.506761	0.152649	4.55606e-05	0.00012589
chrY	10987841	10987850	5.42865	-0.485212	0.193917	0.00081564	0.00185919
chrY	10999851	10999960	23.2279	-0.507461	0.159534	6.33449e-05	0.000171423
chrY	11014331	11014480	16.6344	-0.128822	0.140205	0.169945	0.232318
chrY	11214761	11215180	9.16907	0.123102	0.0826827	0.0949046	0.139806
chrY	11643681	11643780	11.4513	-0.315585	0.206504	0.0122395	0.0223038
chrY	12236531	12236690	6.89889	0.23847	0.0991935	0.00615154	0.0119249
chrY	12420911	12421980	59.3206	0.167491	0.0329178	2.16372e-07	7.98591e-07
chrY	12621771	12621930	6.69704	-0.0177222	0.0812698	0.790478	0.835607
chrY	12661561	12663550	54.9807	0.135248	0.0308653	8.44456e-06	2.57038e-05
chrY	12904401	12906220	107.35	0.154747	0.0213304	2.67405e-13	1.71811e-12
chrY	13227531	13227560	3.17326	0.103951	0.113357	0.266878	0.341987
chrY	13234061	13234190	4.63607	-0.158608	0.104784	0.0684738	0.104786
chrY	13339721	13340570	32.0238	0.130289	0.0423808	0.00154329	0.00334948
chrY	13417001	13417190	6.43557	0.0576228	0.0952447	0.490407	0.569926
chrY	13423191	13423950	29.004	-0.00177555	0.0414908	0.964338	0.97318
chrY	13478261	13480550	69.2089	0.136468	0.0247384	2.48745e-08	1.01783e-07
chrY	13703161	13706170	90.9255	0.158988	0.0212371	4.50285e-14	3.0775e-13
chrY	13738771	13738880	4.34416	0.488531	0.120258	8.45577e-06	2.57361e-05
chrY	13751151	13753950	40.6164	-0.00318923	0.0314372	0.916168	0.93675
chrY	13802461	13803660	58.6598	0.154251	0.0350006	6.76727e-06	2.08388e-05
chrY	13845431	13845460	3.52009	-0.0874277	0.114211	0.32814	0.407583
chrY	13939831	13940050	5.36794	0.52281	0.110343	3.57387e-07	1.28628e-06
chrY	13963911	13963960	3.05951	-0.224772	0.139862	0.0349605	0.0575289
chrY	14231871	14231920	3.09155	-0.294736	0.133669	0.00640646	0.0123781
chrY	14246771	14247530	41.5071	-0.0554446	0.0348042	0.104406	0.151984
chrY	14328751	14329390	24.1117	0.416304	0.0500371	1.78294e-17	1.5672e-16
chrY	14340781	14341020	8.01251	0.242657	0.0869376	0.00201447	0.0042846
chrY	14351531	14351830	8.88261	-0.737095	0.0883815	1.01082e-17	9.04325e-17
chrY	14452621	14453030	13.6584	-0.544898	0.0656694	1.73484e-17	1.52624e-16
chrY	14522251	14525970	73.9942	0.0697215	0.0211985	0.000927075	0.00209329
chrY	14646911	14647070	5.58814	0.324852	0.114551	0.00112726	0.0025074
chrY	14747391	14747570	5.03917	0.124162	0.0996381	0.146818	0.204485
chrY	14801191	14801470	7.96043	-0.168738	0.080915	0.0205275	0.0356516
chrY	14821971	14823160	32.721	0.0252538	0.039667	0.514366	0.592755
chrY	14834251	14834870	10.3618	-0.152588	0.0746887	0.0253029	0.0430518
chrY	14842041	14842530	13.1837	-1.35459	0.0844619	1.78354e-58	1.12891e-56
chrY	15419181	15419370	6.99661	-0.1626	0.0939473	0.0439656	0.0706147
chrY	15424401	15425330	25.448	0.142604	0.0457378	0.00125899	0.00277665
chrY	15455921	15456700	24.4211	0.259742	0.0505261	9.60036e-08	3.68341e-07
chrY	15535791	15536490	23.6998	0.117981	0.0554225	0.0252932	0.0430382
chrY	15538021	15538290	7.26054	-0.745899	0.0947325	4.84463e-16	3.84913e-15
chrY	17145421	17145860	15.607	-0.0184356	0.0611367	0.747671	0.800328
chrY	17233601	17233980	8.48701	-0.736332	0.115917	2.5196e-11	1.37565e-10
chrY	18992761	18993040	7.4624	-0.115268	0.0860822	0.129978	0.183927
chrY	18997501	18998520	54.181	-0.167686	0.0339876	4.89133e-07	1.73181e-06
chrY	19023841	19024560	31.1174	0.302863	0.0435997	1.13066e-12	6.89649e-12
chrY	19075581	19077910	61.6053	0.16684	0.0240584	2.48474e-12	1.47435e-11
chrY	19142191	19142340	4.81066	-0.293756	0.123005	0.00402125	0.00808386
chrY	19433221	19433310	4.26967	0.176194	0.107169	0.0529706	0.0833716
chrY	19566661	19568340	104.672	0.11474	0.0221712	1.80878e-07	6.73429e-07
chrY	19744191	19745430	38.4051	0.102295	0.0418612	0.0118548	0.0216676
chrY	20559991	20560310	7.64509	-0.202967	0.0806679	0.00543615	0.0106545
chrY	20575001	20576640	94.921	0.123595	0.0235054	1.11125e-07	4.23604e-07
chrY	20740811	20740860	3.32037	-0.0701204	0.107516	0.407706	0.488826
chrY	21598441	21598790	9.90405	-0.335268	0.0775079	3.61823e-06	1.15408e-05
chrY	21602281	21603260	39.4935	0.207127	0.0383082	3.1249e-08	1.26524e-07

### Sheet: B. LiCl vs Vehicle
chromosome	start	end	baseMean	Shrunken logFC	Shrunken logFC SE	pvalue	padj
chr1	10021	10470	44.6885	-0.00888274	0.0337798	0.694891	0.853434
chr1	10581	10620	6.23432	0.0121746	0.0433686	0.470547
chr1	13311	13340	3.25488	0.00613112	0.0433353	0.638118
chr1	16191	16290	9.29056	0.0128895	0.0423881	0.486952	0.717039
chr1	28771	29670	63.0545	0.118692	0.0473283	0.00110762	0.0115091
chr1	91171	91400	6.37689	-0.0179568	0.0456513	0.304395
chr1	180871	180960	8.95709	-0.0191296	0.0451712	0.309708	0.565478
chr1	181371	181860	26.4093	0.0376601	0.0450326	0.149119	0.371049
chr1	183281	183320	4.82868	0.0142681	0.0450538	0.356104
chr1	183561	184540	32.3298	0.0396007	0.0439918	0.13533	0.349925
chr1	190611	191990	114.883	0.0152577	0.0231241	0.442568	0.683054
chr1	267741	268450	55.7833	-0.000815363	0.0281149	0.970368	0.988234
chr1	586091	586270	49.7082	0.00147871	0.0308719	0.947692	0.978343
chr1	605341	605470	4.47626	0.0117103	0.0441376	0.445192
chr1	605581	605600	4.11602	0.0158688	0.0466212	0.254413
chr1	623961	624180	12.4805	0.0160753	0.0418246	0.431331	0.67371
chr1	777991	779970	617.38	-0.0227355	0.0111753	0.0353316	0.145081
chr1	810931	811160	15.1652	0.0124447	0.0401965	0.543854	0.758043
chr1	816771	817560	45.8075	-0.0248595	0.0324719	0.294776	0.550241
chr1	826611	828320	527.223	-0.00682172	0.014532	0.619613	0.808672
chr1	850431	850560	8.69416	0.0195357	0.0451405	0.307863	0.563711
chr1	858131	859020	35.2434	0.0135475	0.0329127	0.556579	0.766924
chr1	869661	870260	84.169	-0.01685	0.026948	0.43845	0.679669
chr1	876621	876730	7.85236	-0.0157133	0.043887	0.388361
chr1	903861	905510	181.472	0.0292411	0.0198203	0.100001	0.28947
chr1	906921	906940	4.87045	0.00660081	0.0426423	0.665903
chr1	910061	910740	24.8959	-0.0716866	0.0626307	0.0329142	0.138128
chr1	911341	911410	7.34343	0.021754	0.0471518	0.241248
chr1	912951	913190	16.4344	0.335586	0.0700824	8.22669e-08	3.87685e-06
chr1	916471	917420	56.3173	-0.0957366	0.0409055	0.00254056	0.0217499
chr1	919771	919850	7.11614	-0.0203695	0.0466693	0.258638
chr1	920621	922170	94.4692	0.0579485	0.0272414	0.0112186	0.065104
chr1	923091	926330	267.697	-0.00864276	0.0167329	0.577759	0.781526
chr1	927771	928090	16.4324	0.0140716	0.0393861	0.513166	0.736045
chr1	928901	929190	13.796	0.0115268	0.0398132	0.575144	0.779772
chr1	933491	933500	4.42815	0.0100561	0.043671	0.50462
chr1	935101	936660	111.234	-0.0726318	0.0251281	0.000957978	0.0102857
chr1	938191	938940	23.7593	0.0966616	0.0657422	0.0125918	0.0705336
chr1	939131	943510	707.491	-0.0251783	0.0119501	0.0284822	0.125256
chr1	944471	945150	45.2032	0.0407304	0.0368962	0.115374	0.317479
chr1	951301	951820	27.097	0.0409517	0.0450785	0.126248	0.335514
chr1	958551	961670	400.53	0.0251259	0.0159547	0.0911961	0.273024
chr1	966351	967610	91.6442	0.013292	0.0241467	0.515193	0.7376
chr1	975641	976730	111.645	0.0492329	0.024469	0.0190727	0.0949989
chr1	983931	984740	73.4387	-0.00983112	0.0270881	0.650403	0.827723
chr1	995661	996190	19.5055	0.155382	0.0740847	0.0019745	0.0179313
chr1	996901	1002410	1164.37	0.0783198	0.011532	2.80403e-12	3.61642e-10
chr1	1004741	1005710	52.2309	-0.00736325	0.0292118	0.741234	0.879378
chr1	1012801	1014480	127.981	0.0178338	0.0214992	0.345121	0.600012
chr1	1014991	1015730	34.1683	0.0363104	0.0397418	0.159954	0.387118
chr1	1017451	1018310	51.2172	0.113965	0.0396529	0.000438167	0.00554268
chr1	1018761	1021940	931.22	-0.00809381	0.0161871	0.591445	0.790528
chr1	1024591	1025710	96.4424	-0.117153	0.0271222	1.88889e-06	6.01743e-05
chr1	1026921	1027300	15.9897	0.00807206	0.0387244	0.695783	0.853946
chr1	1030941	1034670	458.448	0.0132936	0.0136373	0.305856	0.561644
chr1	1039241	1041490	161.938	0.0101291	0.0199392	0.570876	0.776785
chr1	1058431	1060190	272.82	0.047747	0.0176476	0.00330675	0.0265529
chr1	1062151	1062300	9.29887	0.004135	0.0405358	0.819249	0.920087
chr1	1062421	1064570	99.1134	0.026766	0.0276821	0.228707	0.477424
chr1	1066591	1067690	140.421	-0.0713805	0.0225237	0.00040336	0.00519423
chr1	1068531	1070200	107.313	0.0339381	0.0258172	0.114044	0.315133
chr1	1075031	1075350	12.2392	-0.00168878	0.0393447	0.929862	0.970697
chr1	1079351	1080680	174.839	0.0392026	0.0198569	0.0279676	0.12379
chr1	1091701	1091800	10.1444	0.0398249	0.0610625	0.0790217	0.249239
chr1	1115381	1117060	1294.26	0.0139603	0.0111262	0.194872	0.435586
chr1	1121531	1124950	248.574	0.00556377	0.0175456	0.73061	0.8739
chr1	1128961	1129560	22.1334	-0.143498	0.0643285	0.00165901	0.015663
chr1	1134491	1137980	572.373	-0.0394051	0.0163591	0.00953282	0.0579158
chr1	1142421	1142580	10.9759	0.0209829	0.0451606	0.293844	0.549414
chr1	1142981	1143010	5.44357	0.0273197	0.0524667	0.124197
chr1	1143381	1143390	5.0185	0.0183735	0.0469962	0.245277
chr1	1144271	1144810	21.0942	0.0551307	0.0581298	0.0638172	0.216429
chr1	1157061	1159410	543.272	0.00312567	0.015042	0.825728	0.923314
chr1	1173721	1174160	20.2501	0.0190989	0.039751	0.398174	0.646317
chr1	1185261	1185540	17.8067	0.0287999	0.0469354	0.207645	0.451837
chr1	1200941	1201740	81.6622	-0.0606009	0.0297649	0.0126669	0.0708583
chr1	1206211	1206580	13.7372	0.00612617	0.0388641	0.761775	0.890135
chr1	1208011	1208960	82.9502	-0.0178069	0.0264428	0.408557	0.655197
chr1	1230571	1232970	815.958	0.00872304	0.010212	0.380406	0.631438
chr1	1236261	1236570	10.8558	0.237673	0.0933375	0.000452953	0.00569154
chr1	1236691	1236700	4.67091	0.0254142	0.0514059	0.135291
chr1	1236991	1237220	10.1277	0.0929306	0.120068	0.0187416	0.0939087
chr1	1237641	1239970	70.2784	0.0531743	0.0388273	0.0524475	0.189588
chr1	1240091	1240110	5.08341	0.0209954	0.0479552	0.213905
chr1	1240981	1241690	20.354	0.0769067	0.0652867	0.0275964	0.122749
chr1	1243981	1244540	17.9636	0.29846	0.069913	9.67556e-07	3.3691e-05
chr1	1245371	1245710	15.2027	0.025954	0.0452058	0.247918	0.49919
chr1	1246341	1248180	56.7058	0.0444299	0.0343192	0.0807479	0.252704
chr1	1249821	1250990	46.996	0.156314	0.0454458	4.29344e-05	0.000841089
chr1	1265021	1265540	18.7534	-0.013436	0.0385841	0.537069	0.753087
chr1	1272751	1274960	549.758	-0.0194232	0.0157461	0.186716	0.424775
chr1	1283781	1284050	13.1481	-0.0217366	0.0444837	0.298633	0.554249
chr1	1290101	1292960	136.974	0.0642978	0.0273033	0.00535965	0.0380748
chr1	1293441	1294200	31.5976	0.131541	0.0500458	0.000701795	0.00805094
chr1	1298591	1300270	166.523	-0.0582767	0.0214656	0.00239267	0.0208213
chr1	1301801	1302220	23.63	0.0852257	0.0610519	0.0180978	0.0916163
chr1	1303291	1303450	9.9175	0.334079	0.0917064	1.21176e-05	0.00029232
chr1	1303781	1310710	1654.8	-0.00666695	0.00842409	0.42025	0.664666
chr1	1311021	1311560	17.8683	0.20403	0.0760156	0.000335314	0.00448407
chr1	1318011	1318900	53.0529	0.0801947	0.0402696	0.00792519	0.0508149
chr1	1320941	1321040	8.23544	0.0461055	0.0678347	0.0598161	0.20709
chr1	1324171	1325620	319.892	0.0195888	0.0164951	0.200854	0.443571
chr1	1330701	1331850	31.2599	0.120254	0.0564265	0.00270419	0.0228126
chr1	1332441	1333940	39.9742	0.0858324	0.0504207	0.011629	0.0667883
chr1	1334961	1335280	17.9909	0.014095	0.0392868	0.51359	0.736365
chr1	1337821	1337960	12.5655	0.0835206	0.0977721	0.0238541	0.110984
chr1	1344751	1344870	11.6118	0.0552787	0.0763578	0.0463152	0.174338
chr1	1345231	1345310	7.18654	-0.0157893	0.0441096	0.379806
chr1	1346111	1346160	6.25347	0.0231862	0.0492184	0.181662
chr1	1347651	1350060	761.284	-0.0539889	0.0148372	0.000116759	0.00190626
chr1	1350351	1350370	4.46828	0.0277737	0.0538485	0.09558
chr1	1351531	1352270	18.8121	0.169741	0.0762244	0.00132544	0.01319
chr1	1355291	1356240	48.2621	0.0353729	0.0344523	0.15499	0.379917
chr1	1357231	1359190	127.875	-0.0409773	0.0242625	0.0479632	0.178474
chr1	1359401	1359410	4.49126	0.00127346	0.04236	0.930628
chr1	1359861	1360940	76.9258	0.00659363	0.0257241	0.755258	0.886503
chr1	1361881	1362390	29.7919	0.00276799	0.0331493	0.902387	0.958369
chr1	1371651	1372680	91.8904	0.0219298	0.0249788	0.294157	0.549686
chr1	1374421	1376280	735.947	-0.00955194	0.012511	0.426442	0.669669
chr1	1398021	1398150	9.34067	0.0343011	0.0543397	0.122429	0.329261
chr1	1398271	1400660	788.33	0.00851139	0.00997572	0.381484	0.632401
chr1	1401751	1402390	29.3775	0.0623385	0.0490875	0.0417193	0.16256
chr1	1406391	1408180	328.671	0.0107938	0.0156903	0.462654	0.698713
chr1	1415721	1415960	12.5903	-0.000265471	0.0389185	0.988901	0.995671
chr1	1419841	1420920	50.2282	0.0507491	0.0361111	0.0548971	0.195492
chr1	1421371	1421380	4.61785	0.0173699	0.0464713	0.269354
chr1	1422371	1423630	155.02	-0.0151614	0.020768	0.410293	0.656517
chr1	1425781	1428040	168.774	-0.0606582	0.0269914	0.00769851	0.0497251
chr1	1428241	1428270	5.19462	0.0277364	0.0530834	0.113183
chr1	1429851	1431160	141.205	0.00278374	0.0207453	0.879946	0.948819
chr1	1431691	1432620	28.95	-0.00422349	0.0340888	0.850258	0.935405
chr1	1433081	1436280	421.129	-0.0178223	0.013941	0.17799	0.413189
chr1	1440651	1441880	84.0336	-0.0694897	0.0295549	0.00467416	0.0344146
chr1	1470711	1472890	382.702	-0.018472	0.0138107	0.159006	0.385848
chr1	1504681	1506020	161.354	0.0696674	0.0219059	0.000405715	0.0052213
chr1	1510841	1513300	729.536	-0.000246422	0.0117557	0.98229	0.993166
chr1	1538941	1541580	565.58	0.0040698	0.011989	0.724872	0.870517
chr1	1543421	1543810	19.3018	0.207378	0.068156	0.000122111	0.00197782
chr1	1550631	1551440	64.856	0.0353738	0.0304451	0.134186	0.34812
chr1	1551641	1551730	5.56073	0.0250416	0.0504183	0.158221
chr1	1554631	1555160	21.5716	0.0944872	0.0684422	0.0146506	0.0786167
chr1	1573581	1576030	442.445	0.00298097	0.0137133	0.819858	0.920349
chr1	1591481	1592030	38.162	0.255618	0.0490972	1.05985e-08	6.27996e-07
chr1	1596921	1597950	58.7618	0.0751272	0.0387863	0.0101171	0.0604113
chr1	1599101	1601080	217.276	-0.136129	0.019045	9.37045e-14	1.58981e-11
chr1	1614261	1616840	1302.03	0.0251241	0.00929545	0.00565605	0.0396094
chr1	1620211	1620300	9.44265	0.110848	0.123493	0.0141326	0.0766542
chr1	1622201	1622680	35.2842	0.0955737	0.0544051	0.00850095	0.0534067
chr1	1624731	1625620	81.2378	0.00315835	0.0253067	0.880221	0.948971
chr1	1630471	1630480	4.48771	0.0146725	0.0453208	0.336659
chr1	1631061	1632480	50.6335	0.0225927	0.0329677	0.339757	0.594863
chr1	1634761	1634890	7.46909	0.0191589	0.0456081	0.297481
chr1	1644951	1645060	7.406	-0.00220305	0.0408203	0.898312
chr1	1658391	1659920	379.841	-3.94577e-05	0.0149068	0.997658	0.999035
chr1	1665691	1666010	22.2978	0.0282127	0.0417214	0.246425	0.497509
chr1	1678781	1678850	6.41506	0.0167798	0.0450694	0.333853
chr1	1679011	1679120	9.33128	0.0540645	0.075197	0.0482994	0.17927
chr1	1691591	1691670	5.07139	0.00680626	0.0424838	0.663981
chr1	1691791	1694080	1283.41	-0.00103248	0.0137287	0.936806	0.973847
chr1	1712211	1712400	14.2984	-0.00562461	0.0391737	0.776531	0.898155
chr1	1723721	1725210	276.527	0.006784	0.0159972	0.65019	0.827645
chr1	1745201	1747370	837.69	-0.00914784	0.0195971	0.603444	0.798497
chr1	1748751	1749070	13.2995	0.021311	0.0444298	0.304048	0.559892
chr1	1764371	1764520	14.0162	0.0154396	0.0415534	0.449734	0.688669
chr1	1777191	1783630	787.403	0.0458721	0.0122343	9.45797e-05	0.00160352
chr1	1784611	1784710	8.62402	0.00746884	0.0410162	0.681825	0.846196
chr1	1788151	1788450	14.785	0.00621764	0.0393067	0.755076	0.886376
chr1	1789161	1789300	12.0361	0.021812	0.0452724	0.28357	0.538455
chr1	1796631	1796690	6.70561	0.0104897	0.0426066	0.540223
chr1	1826591	1827770	49.6983	-0.0129634	0.0303282	0.567868	0.774757
chr1	1840441	1841050	23.3075	-0.00923989	0.0356365	0.679416	0.844564
chr1	1841621	1843120	40.6751	-0.0197955	0.0333509	0.399909	0.647857
chr1	1843251	1843270	5.18965	0.0386527	0.0636955	0.0574102
chr1	1846611	1847980	127.92	0.0921571	0.0248399	3.59786e-05	0.000726513
chr1	1848871	1849460	16.0984	0.0624879	0.0672503	0.0469208	0.175784
chr1	1858201	1860370	231.38	0.035689	0.0177015	0.0279634	0.123778
chr1	1860971	1862200	37.1203	0.031302	0.0385875	0.211801	0.456943
chr1	1872951	1874030	74.8426	-0.0845143	0.0332935	0.00195968	0.0178239
chr1	1883141	1884380	49.8656	0.0195978	0.0301624	0.392539	0.641483
chr1	1889391	1892370	769.364	-5.77161e-05	0.0124672	0.9961	0.998674
chr1	1894681	1895250	18.5486	-0.00266874	0.0367261	0.900362	0.957504
chr1	1897251	1897780	23.152	0.0895745	0.0688813	0.0177255	0.090259
chr1	1905791	1907270	205.495	-0.0150298	0.0186168	0.374676	0.626396
chr1	1907681	1907700	4.85287	0.0385952	0.0649913	0.0467969
chr1	1908271	1910110	679.301	-0.00673229	0.0149275	0.632255	0.81711
chr1	1918571	1920850	399.281	0.00506869	0.0168832	0.745942	0.881876
chr1	1943701	1944540	74.0675	0.00262115	0.025716	0.901554	0.958058
chr1	1959821	1960580	81.3312	-0.0157214	0.025774	0.458794	0.695876
chr1	1969361	1969400	5.18013	0.0215574	0.0483623	0.202322
chr1	1983091	1983520	24.7561	0.112084	0.0625114	0.0058723	0.0407621
chr1	1989201	1989310	8.55102	0.0338327	0.0546594	0.119014	0.323575
chr1	1994621	1994700	6.56949	0.00209182	0.0412719	0.90092
chr1	2003251	2004440	150.241	0.0223888	0.0208674	0.225742	0.473972
chr1	2014831	2015270	20.581	-0.0809274	0.064803	0.0233712	0.109417
chr1	2018701	2020100	156.251	-0.0136277	0.0199799	0.446107	0.685949
chr1	2044441	2045300	110.607	-0.00653384	0.0225588	0.737786	0.877549
chr1	2046591	2046690	10.5139	-0.0111066	0.0416607	0.551543	0.763238
chr1	2049531	2051020	57.6331	-0.0607703	0.0357815	0.0265244	0.119471
chr1	2060001	2060730	38.6495	-0.0104532	0.0338481	0.646173	0.82531
chr1	2073081	2075440	402.252	-0.0187637	0.014193	0.162714	0.391326
chr1	2086481	2087210	67.0387	0.0150772	0.0274047	0.491337	0.720094
chr1	2091571	2092740	69.2649	-0.0339923	0.0304742	0.149173	0.37114
chr1	2098961	2099870	70.473	-0.0228718	0.0279804	0.30449	0.56029
chr1	2104731	2104790	7.06686	0.0479927	0.0763352	0.037199
chr1	2108361	2109090	52.2601	0.0106014	0.0287633	0.634235	0.818278
chr1	2115661	2116670	80.4479	-0.0528538	0.0291474	0.0256489	0.116678
chr1	2127461	2127640	15.9512	0.0008215	0.0383837	0.967534	0.987129
chr1	2128411	2128570	9.22756	-0.0102473	0.041984	0.566375	0.77383
chr1	2132241	2134120	336.962	0.016858	0.0160129	0.259141	0.512017
chr1	2134881	2136280	328.492	0.0026228	0.0162737	0.862863	0.941046
chr1	2137811	2138580	48.4052	-0.00743696	0.0296647	0.739984	0.878828
chr1	2139681	2140380	47.6727	-0.0268859	0.032602	0.260054	0.513037
chr1	2174081	2174940	65.9947	-0.00277627	0.0264483	0.896746	0.955973
chr1	2179651	2179770	8.9033	0.0281826	0.0504889	0.166653	0.397044
chr1	2189041	2190870	415.933	0.00889518	0.0136079	0.492863	0.721108
chr1	2192021	2192680	23.6465	0.00187652	0.0358712	0.931453	0.971347
chr1	2193821	2196010	789.146	0.0434005	0.0102031	1.21397e-05	0.000292805
chr1	2198981	2199840	80.2898	-0.000555143	0.0252597	0.978676	0.991738
chr1	2204041	2206090	470.102	0.0127903	0.0180031	0.437554	0.678901
chr1	2207521	2207660	8.45207	0.0945792	0.128603	0.0180201	0.0913558
chr1	2208261	2208830	21.8122	0.0654456	0.0647972	0.0423462	0.164181
chr1	2210701	2211030	11.3341	0.0200761	0.0442456	0.322416	0.577956
chr1	2211941	2215350	614.964	0.123087	0.0149315	2.05357e-17	7.0162e-15
chr1	2225201	2225400	13.2686	0.0654191	0.0808669	0.038259	0.153342
chr1	2226761	2233500	1669.85	-0.0131404	0.0111788	0.224458	0.47238
chr1	2234481	2234690	10.5538	0.053524	0.0729735	0.0518299	0.188026
chr1	2236841	2236890	6.25304	0.0031005	0.041558	0.850004
chr1	2237291	2237330	6.13179	0.0102164	0.0427752	0.541536
chr1	2237521	2241040	164.421	-0.00799219	0.0208777	0.665501	0.836181
chr1	2243181	2243660	21.8446	0.00972961	0.0365421	0.571137	0.776943
chr1	2246011	2246930	44.8979	0.0202704	0.0323182	0.386875	0.636909
chr1	2247501	2249750	306.82	-0.021637	0.0166405	0.160597	0.388083
chr1	2255641	2257550	77.3758	0.0719274	0.0333714	0.0069475	0.0462018
chr1	2263511	2263570	5.92694	-0.017548	0.0456263	0.306907
chr1	2267201	2268100	34.6511	0.00307807	0.0333131	0.891066	0.953556
chr1	2270061	2272730	131.041	0.0283205	0.0233526	0.157778	0.384043
chr1	2274591	2274740	9.52478	-0.000187272	0.0401415	0.991693	0.996684
chr1	2275761	2276650	23.6203	-0.0141771	0.0372598	0.528115	0.74688
chr1	2278191	2280250	458.099	-0.0699434	0.0152848	1.39652e-06	4.62701e-05
chr1	2286351	2287170	34.2295	-0.0045849	0.0323512	0.838967	0.929857
chr1	2289161	2289470	12.7115	-0.0102813	0.0402072	0.604866	0.799363
chr1	2289631	2292400	347.013	-0.00874773	0.01465	0.527444	0.74642
chr1	2294171	2294690	17.1804	-0.00385796	0.0379083	0.8515	0.935972
chr1	2296301	2296530	15.8204	0.0735088	0.0760438	0.0324308	0.136762
chr1	2298451	2299740	45.5161	-0.0447919	0.0386413	0.0921906	0.275003
chr1	2304941	2305900	39.0605	0.029925	0.0356962	0.225406	0.473557
chr1	2310421	2310740	14.5153	0.0450525	0.0588315	0.08752	0.26592
chr1	2310881	2316840	462.89	0.00785484	0.0130028	0.527755	0.746669
chr1	2321241	2321260	5.39079	0.0123258	0.0438781	0.444839
chr1	2321621	2323190	230.343	0.0666859	0.0205021	0.000342443	0.00455499
chr1	2326511	2326800	17.5542	0.0166708	0.0396	0.450155	0.689071
chr1	2330131	2331610	124.799	-0.0188021	0.02205	0.327997	0.583089
chr1	2336141	2336350	14.3902	0.0186054	0.0426004	0.373163	0.625175
chr1	2374151	2374170	5.77849	-0.00640326	0.0419315	0.698909
chr1	2381351	2383140	180.719	0.0376536	0.0208494	0.0420453	0.163351
chr1	2390781	2392580	781.625	-0.000782306	0.0104638	0.938583	0.974634
chr1	2405301	2405310	5.04293	0.00899472	0.0430746	0.564087
chr1	2406661	2407130	21.1618	0.0311276	0.044061	0.206236	0.450058
chr1	2411771	2415070	648.974	0.0215484	0.0116916	0.0558459	0.197718
chr1	2425861	2426840	33.5805	-0.00859166	0.0339748	0.704086	0.858704
chr1	2431091	2433060	103.93	-0.0459795	0.0284271	0.0464596	0.174703
chr1	2438091	2438260	11.775	0.00425552	0.0399818	0.820712	0.92078
chr1	2441921	2442010	7.40944	-0.0149611	0.043887	0.399219
chr1	2442681	2444530	111.515	-0.0339769	0.0249682	0.105965	0.300327
chr1	2445271	2445430	11.5949	0.0309091	0.050753	0.160212	0.387479
chr1	2446101	2447310	151.172	-0.0117437	0.0206099	0.521347	0.741907
chr1	2447931	2448010	8.20788	0.018402	0.0448409	0.326286	0.581506
chr1	2451801	2452450	23.703	-0.015047	0.0369018	0.507975	0.732104
chr1	2459721	2460480	82.587	-0.0733284	0.0316873	0.00459696	0.033976
chr1	2466831	2468820	84.1083	-0.105084	0.0348839	0.000327414	0.00439868
chr1	2470241	2471180	55.9101	-0.098585	0.037678	0.00118342	0.0121062
chr1	2480741	2482910	71.1372	-0.0875604	0.033969	0.00165223	0.0156129
chr1	2493331	2494290	80.5394	0.0228034	0.0271844	0.298997	0.554629
chr1	2500281	2500770	15.1933	0.00282357	0.0385887	0.888275	0.952244
chr1	2503391	2508140	156.714	0.092893	0.029529	0.000222623	0.00321779
chr1	2525341	2531620	1665.86	0.0464077	0.0133945	0.000275916	0.00383086
chr1	2532111	2533510	88.421	0.185457	0.0405733	3.15996e-07	1.27566e-05
chr1	2534611	2534920	16.5053	0.0218113	0.0421611	0.329561	0.584627
chr1	2535541	2535810	15.4353	0.0275188	0.0478396	0.204857	0.448311
chr1	2539481	2539600	10.7144	0.0493132	0.0674196	0.0626821	0.213828
chr1	2540261	2541740	124.671	0.0324708	0.0327076	0.179086	0.414688
chr1	2542391	2549340	515.768	0.0600001	0.0167932	0.000128544	0.00206074
chr1	2554981	2555280	15.4844	-0.00967131	0.0393635	0.635946	0.819293
chr1	2555921	2556830	34.1738	-0.00486951	0.0325991	0.82928	0.925293
chr1	2559761	2559960	12.8186	0.12326	0.120948	0.0112932	0.065384
chr1	2562061	2562140	8.88461	0.0145655	0.0432729	0.426357	0.669588
chr1	2578351	2578600	13.6375	-0.0156245	0.0419177	0.449734	0.688669
chr1	2585091	2588050	1420.8	-0.00954436	0.00864272	0.260244	0.513222
chr1	2593571	2594560	45.1788	0.0105815	0.0302795	0.640098	0.821672
chr1	2607351	2607530	10.7023	-0.0434675	0.063051	0.0749086	0.240632
chr1	2609901	2611790	226.636	-0.0365035	0.0193426	0.0364606	0.148353
chr1	2628361	2628370	4.49565	0.014993	0.0455558	0.322399
chr1	2628561	2628570	4.37801	0.0183615	0.0472094	0.234328
chr1	2628731	2628770	5.32712	0.016178	0.045741	0.30722
chr1	2629011	2629070	6.04873	0.028652	0.0535081	0.112762
chr1	2642091	2643930	401.526	0.0110035	0.0134695	0.391502	0.640639
chr1	2777971	2778470	25.57	0.0936738	0.0609748	0.0124296	0.0699651
chr1	2786571	2786860	16.5209	0.00792421	0.0380655	0.706993	0.860327
chr1	2789181	2789280	8.48612	0.00194192	0.0408186	0.91165	0.962658
chr1	2801541	2802040	33.9328	0.106732	0.0515973	0.00380275	0.0294649
chr1	2806801	2807020	9.49579	0.0123945	0.04249	0.495625	0.723146
chr1	2822111	2822400	23.4908	-0.0280765	0.041742	0.234256	0.483741
chr1	2856001	2856020	4.7463	0.000921166	0.0421728	0.951253
chr1	2876051	2876160	10.8074	0.0224593	0.0461219	0.272533	0.526554
chr1	2883081	2883150	7.33214	-0.0194217	0.0457441	0.291459
chr1	2912801	2912890	6.98687	-0.0219019	0.0482599	0.206402
chr1	2922191	2922260	7.50526	-0.00470374	0.04209	0.764233
chr1	2926021	2926160	8.71183	-0.00090994	0.0409278	0.957421	0.982836
chr1	2926501	2926740	14.8551	0.0201629	0.0428546	0.345216	0.60004
chr1	2982811	2983590	51.3872	0.020574	0.0322195	0.379533	0.630647
chr1	2985001	2985560	28.6279	0.0232914	0.0383316	0.328869	0.583932
chr1	2987931	2988510	27.8895	0.0234085	0.0378185	0.328372	0.583436
chr1	3012081	3013220	112.006	-0.0674155	0.0257552	0.00244297	0.0211381
chr1	3061021	3061190	10.9346	0.0342206	0.0529173	0.134713	0.348918
chr1	3065811	3075160	817.922	-0.0191341	0.0104586	0.0596544	0.206687
chr1	3076091	3076570	17.3405	0.0276252	0.0444381	0.238544	0.488669
chr1	3078271	3079990	107.123	0.0192571	0.0247163	0.353177	0.60724
chr1	3084101	3084550	20.32	-0.0063528	0.0365192	0.769884	0.894558
chr1	3086511	3086780	15.3318	-0.0802889	0.0832287	0.027203	0.121506
chr1	3100761	3102370	144.92	0.0140406	0.0203733	0.439515	0.680669
chr1	3103711	3106580	717.907	0.0179686	0.0131458	0.152418	0.376186
chr1	3109221	3110060	58.4535	-0.0283652	0.0304678	0.224379	0.472286
chr1	3112531	3113850	47.9176	0.0360116	0.0350436	0.150763	0.373729
chr1	3114951	3115240	15.696	0.00646904	0.0388709	0.749227	0.883282
chr1	3119161	3120530	54.0541	-0.0210928	0.031132	0.363859	0.61695
chr1	3121431	3122360	44.9945	0.0679349	0.0418012	0.0219148	0.104668
chr1	3124611	3128130	356.85	0.0164939	0.0160654	0.271002	0.524855
chr1	3137091	3137370	11.61	-0.0234299	0.04664	0.245396	0.496297
chr1	3138901	3140500	90.5848	-0.01435	0.0250183	0.491487	0.720165
chr1	3152991	3154620	59.7764	-0.0199488	0.0290508	0.377281	0.628701
chr1	3156721	3157320	27.763	-0.0143939	0.0355415	0.530404	0.74847
chr1	3160101	3162570	445.133	0.0135075	0.0136737	0.299325	0.554919
chr1	3166511	3167620	72.0665	0.00625033	0.0278511	0.775653	0.897729
chr1	3168301	3171720	477.969	0.00255577	0.0129734	0.837249	0.92902
chr1	3172651	3174060	67.2588	0.0357641	0.0299096	0.126833	0.336527
chr1	3174721	3175170	20.9732	-0.00521617	0.036428	0.809721	0.915225
chr1	3186661	3186830	10.6053	-0.00949569	0.0406152	0.622323	0.810568
chr1	3190011	3190020	4.9062	0.00511198	0.0424415	0.736617
chr1	3191141	3191320	10.6554	-0.0362565	0.0558352	0.110036	0.307894
chr1	3198351	3199230	40.9604	0.0456752	0.0396398	0.0896341	0.269877
chr1	3204471	3205160	27.1449	-0.0473823	0.0484869	0.0914322	0.273483
chr1	3211351	3212830	224.074	0.0616707	0.0182847	0.000257423	0.00361692
chr1	3213071	3213670	25.3674	-0.0224642	0.0414603	0.359745	0.61347
chr1	3215341	3220350	721.596	0.0150585	0.0147131	0.277928	0.532237
chr1	3220611	3222060	113.931	0.077829	0.0265259	0.000735321	0.00835576
chr1	3226771	3227290	28.3145	0.091665	0.0568568	0.011698	0.0670454
chr1	3244911	3245210	12.9995	-0.0790627	0.088004	0.0272616	0.121677
chr1	3248431	3250830	412.356	0.0261568	0.0147403	0.0596115	0.206572
chr1	3257871	3259870	257.345	-0.0443484	0.0185199	0.00866334	0.0540762
chr1	3270661	3271690	50.3045	-0.0176644	0.0322136	0.446929	0.686548
chr1	3274451	3275140	24.1282	-0.0114445	0.0366189	0.607542	0.800869
chr1	3283231	3283290	6.3441	0.0147278	0.0442578	0.388667
chr1	3283431	3284550	54.8927	-0.0104653	0.0288019	0.638381	0.820783
chr1	3303731	3304860	97.8928	-0.0296626	0.0251561	0.159098	0.386001
chr1	3311121	3311290	12.2403	0.0599259	0.0783534	0.0434895	0.167073
chr1	3312281	3316920	730.113	0.0589634	0.0122849	6.20961e-07	2.301e-05
chr1	3319031	3319060	5.78343	0.00402357	0.0417287	0.804612
chr1	3319771	3321050	48.5481	0.030797	0.0359071	0.213962	0.459539
chr1	3323371	3323910	20.9765	0.0129899	0.0385871	0.549588	0.761931
chr1	3327351	3327360	5.36751	0.0430045	0.0709575	0.037344
chr1	3327541	3327580	6.37801	0.00380923	0.0414813	0.819245
chr1	3328341	3328450	8.68881	-0.0167603	0.0442741	0.360668	0.614224
chr1	3329451	3330520	45.1729	-0.0687821	0.0425577	0.0216182	0.10367
chr1	3331741	3332410	34.9753	0.0738013	0.0529231	0.0249171	0.114376
chr1	3345681	3346490	39.1792	-0.114558	0.0463386	0.00132248	0.0131685
chr1	3347331	3353780	980.618	0.0156392	0.0129561	0.206891	0.450885
chr1	3363201	3363230	5.28366	0.0231903	0.0491488	0.183945
chr1	3365611	3367090	105.233	0.0216659	0.0236581	0.283106	0.537939
chr1	3368731	3370150	54.6749	0.00545358	0.028887	0.806432	0.913726
chr1	3402091	3402190	6.77215	-0.0129179	0.0433628	0.454523
chr1	3402461	3402500	5.92644	-0.0104474	0.0432787	0.513566
chr1	3403511	3403620	11.3948	0.0393638	0.0567694	0.10386	0.296436
chr1	3409721	3410740	84.4882	-0.0659201	0.0293854	0.00673349	0.0450744
chr1	3419491	3419690	13.5245	0.0725524	0.0890624	0.0309237	0.132435
chr1	3424261	3425280	94.2413	-0.0231201	0.0253376	0.272802	0.526827
chr1	3431211	3431630	22.1562	0.00689737	0.0356616	0.755536	0.886636
chr1	3440891	3442510	96.6172	-0.00871821	0.0245723	0.672249	0.840313
chr1	3452771	3455370	166.95	0.0210787	0.0211484	0.258628	0.511497
chr1	3458251	3458480	13.7673	-0.00534669	0.0395471	0.782877	0.901443
chr1	3467591	3468250	27.2156	-0.11917	0.0650699	0.00490178	0.0356414
chr1	3471181	3472330	77.7988	-0.0853406	0.0335014	0.00187626	0.0172324
chr1	3473481	3473880	20.8012	-0.0108422	0.0378975	0.616454	0.806842
chr1	3477311	3477340	5.84211	0.0157773	0.0454604	0.324299
chr1	3483651	3484290	41.325	-0.0129511	0.0327527	0.572978	0.778269
chr1	3490971	3492030	118.672	-0.00225897	0.0214177	0.904176	0.959065
chr1	3502011	3502390	41.4846	-0.0650961	0.0442901	0.0302097	0.130307
chr1	3515941	3516580	34.9791	-0.0447348	0.0421574	0.100108	0.289639
chr1	3529381	3529680	19.3934	0.0258947	0.0432692	0.265728	0.519042
chr1	3530951	3531850	41.1072	-0.0413127	0.0376016	0.11307	0.31338
chr1	3540151	3540290	9.58206	0.0119929	0.0419471	0.520919	0.741625
chr1	3557431	3557680	15.8378	-0.060934	0.0744555	0.0454356	0.17211
chr1	3565041	3565820	44.3987	-0.00407169	0.0306031	0.856223	0.937899
chr1	3569651	3570410	47.4866	-0.0318688	0.0363253	0.201468	0.444302
chr1	3570791	3570810	5.91328	0.0012108	0.042204	0.93459
chr1	3573571	3573860	17.6735	-0.00611691	0.0386092	0.763724	0.891169
chr1	3576101	3576380	25.0548	-0.0308921	0.0428231	0.212475	0.457761
chr1	3577371	3577760	25.6673	-0.0160495	0.0371038	0.482278	0.713592
chr1	3588041	3588080	5.33429	-0.000201035	0.0418181	0.991364
chr1	3588531	3588580	6.07699	-0.00997384	0.0429786	0.539646
chr1	3593591	3593610	5.21504	0.0102153	0.0435109	0.508118
chr1	3597971	3599020	51.8673	-0.020223	0.0305896	0.380239	0.631279
chr1	3603721	3603950	16.7924	-0.000839851	0.0378808	0.96717	0.986967
chr1	3610641	3612310	157.88	-0.0419932	0.0235557	0.0386499	0.154436
chr1	3615041	3615540	19.9846	-0.00700727	0.0380041	0.737555	0.877458
chr1	3618691	3619480	85.5271	0.00733393	0.0245903	0.722292	0.868995
chr1	3620901	3621770	42.8168	-0.0462288	0.0377208	0.0814678	0.254119
chr1	3623791	3626020	826.316	-0.0529242	0.0103128	1.31684e-07	5.88188e-06
chr1	3649711	3653350	239.643	-0.0065809	0.0172535	0.679586	0.844659
chr1	3666081	3666220	8.41022	-0.0165709	0.0439357	0.374434	0.626185
chr1	3668831	3669110	15.207	0.0229199	0.0443777	0.28763	0.542832
chr1	3674361	3674370	4.62581	0.0211104	0.0485844	0.19056
chr1	3674571	3674860	12.8319	-0.01293	0.0410444	0.516544	0.738576
chr1	3684121	3684490	16.5877	0.0129334	0.0400156	0.533296	0.750466
chr1	3695381	3696200	65.8406	-0.0320953	0.0305825	0.172526	0.405396
chr1	3703131	3703230	9.40055	0.0256551	0.0481039	0.209884	0.454584
chr1	3712961	3713670	56.9747	0.0108121	0.0291264	0.628939	0.814967
chr1	3714281	3715090	41.0169	-0.070707	0.0476865	0.0245843	0.113299
chr1	3717071	3718450	73.942	-0.0258529	0.0273736	0.241944	0.492585
chr1	3719831	3720320	17.2535	0.00327615	0.0382302	0.872374	0.945459
chr1	3724221	3724860	38.1926	-0.00199039	0.0313616	0.929505	0.970559
chr1	3727251	3727720	25.394	-0.0125688	0.0356404	0.580002	0.783072
chr1	3731741	3731880	9.06904	-0.0415249	0.0615747	0.0795889	0.250448
chr1	3732801	3733060	14.0856	0.00842013	0.0400401	0.666836	0.836929
chr1	3745891	3747860	242.465	0.0121966	0.0169136	0.436248	0.677723
chr1	3771551	3774220	252.945	0.0159516	0.0167693	0.304714	0.560525
chr1	3774421	3774770	11.7776	0.0657906	0.0822735	0.0376499	0.151612
chr1	3775541	3776220	27.2207	0.047857	0.0479941	0.089096	0.268864
chr1	3778921	3779130	11.2887	-0.0315619	0.0511954	0.154453	0.379151
chr1	3785571	3785670	11.5023	-0.00415412	0.0401184	0.823277	0.921996
chr1	3793251	3793970	34.6033	-0.0819489	0.0493046	0.013737	0.0751159
chr1	3795621	3797200	384.059	0.00193441	0.0134611	0.880297	0.948985
chr1	3801341	3801910	41.2171	0.0177701	0.032144	0.444619	0.684687
chr1	3810971	3811780	33.1912	-0.0437292	0.043187	0.107347	0.303005
chr1	3820981	3821600	43.5955	-0.0435056	0.0398675	0.103384	0.295593
chr1	3827861	3828000	11.9991	-0.015116	0.0417343	0.453296	0.691544
chr1	3846611	3847370	86.4413	-0.093731	0.030198	0.000302114	0.00412085
chr1	3856141	3859000	544.033	0.00312111	0.0122075	0.790586	0.9054
chr1	3863361	3863750	15.683	0.0636347	0.0714143	0.0440832	0.168614
chr1	3899511	3901880	1752.66	-0.00774997	0.00864487	0.360734	0.614295
chr1	3903431	3903690	11.4451	0.0395665	0.0576693	0.0985606	0.286739
chr1	3907361	3907460	8.13255	0.00877475	0.0416252	0.623219	0.81113
chr1	3910771	3911380	37.8192	0.0204392	0.0333851	0.386248	0.636405
chr1	3968981	3969100	10.1573	-0.0442602	0.0626462	0.0767575	0.244402
chr1	3981311	3981440	7.92415	-0.0149159	0.0434705	0.414073	0.659658
chr1	3983261	3983590	21.2399	0.0314339	0.0454599	0.197648	0.439429
chr1	4083611	4083670	6.19801	-0.0281463	0.0522571	0.134529
chr1	4108821	4109180	21.9101	0.00927713	0.0375139	0.667291	0.837257
chr1	4213121	4213920	69.7598	-0.0450736	0.0328077	0.0706011	0.231289
chr1	4253951	4254270	23.2892	0.163066	0.070954	0.0011878	0.0121382
chr1	4375751	4376140	29.9438	0.143787	0.0570218	0.000811754	0.00901787
chr1	4395691	4398670	278.316	0.162222	0.0189966	1.18972e-18	4.9366e-16
chr1	4403951	4403960	4.31318	0.00815633	0.0432865	0.578988
chr1	4416361	4416820	17.2555	0.0253072	0.0435016	0.270438	0.524247
chr1	4421721	4422830	46.2912	-0.0320145	0.034001	0.192024	0.431831
chr1	4447461	4448710	166.325	0.0546997	0.021756	0.00466482	0.034368
chr1	4450131	4450290	10.319	0.0302247	0.0514562	0.152212	0.375907
chr1	4485381	4485660	18.5348	0.00350341	0.0376426	0.866796	0.943063
chr1	4570841	4570980	10.2153	-0.0339858	0.0535566	0.12951	0.340587
chr1	4585341	4585480	14.9324	0.0216898	0.0435111	0.314567	0.570391
chr1	4611591	4612160	38.3654	-0.0674568	0.0474405	0.0296166	0.128596
chr1	4650501	4650740	17.7592	0.0260074	0.0442403	0.256596	0.509326
chr1	4652601	4653240	42.8244	0.0267901	0.0335241	0.265777	0.519086
chr1	4653911	4656960	266.963	-0.0774612	0.0169187	1.1589e-06	3.95132e-05
chr1	4658301	4658570	12.8304	0.00291686	0.039106	0.881801	0.949637
chr1	4659071	4659650	32.7721	0.00504221	0.0347751	0.820867	0.920871
chr1	4681271	4681280	4.61755	0.0248443	0.0509529	0.141802
chr1	4689421	4689490	6.8532	-0.012457	0.0433368	0.465207
chr1	4689681	4689860	11.0766	0.00370295	0.0397915	0.845265	0.932952
chr1	4693471	4693710	16.8631	-0.0437643	0.0564218	0.0965958	0.283265
chr1	4699221	4701260	131.46	-0.0218945	0.0224758	0.261275	0.514227
chr1	4709001	4710120	47.6569	-0.050038	0.0379847	0.0631234	0.214838
chr1	4755371	4755770	19.5797	-0.254362	0.0722291	2.07582e-05	0.000461316
chr1	4778101	4778460	18.0113	0.0477189	0.0552783	0.0852051	0.261493
chr1	4826181	4826310	14.4539	-0.00559168	0.0387813	0.781641	0.900804
chr1	4830801	4831130	13.958	0.00197031	0.0386851	0.92092	0.966928
chr1	4932541	4932990	17.1583	-0.0242928	0.0433511	0.283816	0.538718
chr1	4935951	4936050	7.72217	0.022914	0.0476644	0.225159
chr1	4987361	4987590	12.6223	-0.0257279	0.0475228	0.218094	0.464585
chr1	5001631	5001670	5.48116	-0.000519805	0.041842	0.973356
chr1	5098731	5099790	70.6195	0.0105924	0.0262587	0.620642	0.809355
chr1	5109611	5109940	29.629	-0.00342269	0.0351149	0.876349	0.947077
chr1	5119641	5119800	14.1764	0.0253739	0.0450201	0.255227	0.507738
chr1	5120011	5120080	5.77835	0.0364826	0.0603617	0.072899
chr1	5189571	5189580	4.19125	0.015744	0.0460418	0.290686
chr1	5191001	5192560	372.071	0.0202132	0.0174711	0.208172	0.452469
chr1	5198471	5198790	20.9055	-0.0830706	0.0652099	0.0215884	0.103564
chr1	5223131	5223750	38.1313	-0.0526612	0.0420069	0.061181	0.210381
chr1	5231581	5232250	33.0535	-0.00923178	0.0332564	0.684604	0.847821
chr1	5239651	5240720	109.228	-0.00515954	0.0230821	0.79451	0.907431
chr1	5250361	5250410	5.43927	-0.0115769	0.0437751	0.464892
chr1	5267031	5268360	303.118	-0.0397677	0.0160243	0.00776807	0.0500645
chr1	5273201	5274000	51.6442	-0.0336099	0.0327271	0.166523	0.396854
chr1	5274671	5274980	21.9604	-0.00701929	0.0362646	0.748417	0.882817
chr1	5276141	5276600	27.1961	-0.0278482	0.0397412	0.255809	0.508373
chr1	5278631	5278870	12.0978	0.011751	0.0412677	0.543225	0.757562
chr1	5279381	5279390	4.65346	0.00652729	0.0429245	0.659387
chr1	5287361	5288270	33.4715	-0.00267455	0.032258	0.905777	0.95981
chr1	5288931	5289040	7.28536	0.00109545	0.0414028	0.944764
chr1	5296921	5298140	88.3082	0.157207	0.0294955	8.40444e-09	5.11e-07
chr1	5311561	5312230	32.8407	0.00347485	0.0328805	0.877657	0.947608
chr1	5338111	5338130	4.92723	0.414412	0.134559	7.67191e-05
chr1	5396721	5397070	14.8656	0.143718	0.0939287	0.00564692	0.0395609
chr1	5418621	5418640	5.30125	0.0186179	0.0466508	0.262019
chr1	5422831	5423860	96.9523	0.0216869	0.0253402	0.303596	0.559498
chr1	5424301	5425970	213.399	0.0103768	0.0195778	0.555984	0.766453
chr1	5427381	5427480	8.97247	-0.0141536	0.0429344	0.443878	0.684111
chr1	5454821	5456160	96.0112	0.04646	0.0275774	0.0405099	0.159427
chr1	5460301	5460640	27.4763	0.0508899	0.0482321	0.0762938	0.243575
chr1	5464321	5464770	26.925	0.00415956	0.0344002	0.852378	0.936371
chr1	5475741	5475840	9.1236	0.0418603	0.0630147	0.0729151	0.236138
chr1	5476431	5476590	11.4475	-0.00621379	0.0402797	0.739085	0.878242
chr1	5477221	5478760	337.413	0.00272512	0.0150948	0.848122	0.93432
chr1	5482041	5482170	9.25112	-0.00917512	0.0414007	0.615083	0.805963
chr1	5484981	5485050	6.1163	0.0189987	0.0460026	0.286152
chr1	5492831	5494630	90.2088	-0.0209034	0.0254172	0.322006	0.577617
chr1	5497641	5497890	14.3475	0.00265515	0.039184	0.891766	0.953782
chr1	5502881	5503130	13.9324	-0.00732112	0.0401805	0.701471	0.857249
chr1	5504351	5504630	18.2076	0.0159774	0.0398313	0.462688	0.69873
chr1	5509661	5510280	40.134	0.0207656	0.0340848	0.380276	0.631306
chr1	5513871	5514970	164.79	0.0366482	0.0213	0.0514055	0.187054
chr1	5620781	5621290	41.7635	-0.0937423	0.0456492	0.00506606	0.0365168
chr1	5632381	5632440	6.2355	-0.0201103	0.0466114	0.261052
chr1	5652471	5652850	22.9924	-0.0194441	0.0396387	0.392494	0.64144
chr1	5660451	5660670	12.4857	0.0271362	0.0481367	0.204578	0.447978
chr1	5719351	5719360	4.72924	-0.0130732	0.0445946	0.394218
chr1	5725551	5725690	9.81073	0.0159738	0.0435761	0.39316	0.641994
chr1	5744571	5746440	255.433	0.00478641	0.0164806	0.755103	0.886393
chr1	5747491	5747580	7.17258	0.00961566	0.0424984	0.568554
chr1	5767111	5767290	9.17798	0.00493183	0.0405977	0.786167	0.903179
chr1	5771151	5771530	18.4107	-0.0353652	0.048722	0.155596	0.380772
chr1	5830901	5830920	5.27703	-0.000774347	0.0420532	0.959072
chr1	5847051	5847770	81.2223	-0.0505596	0.0292789	0.0326739	0.137455
chr1	5848801	5848980	10.7279	0.0121803	0.0417379	0.520973	0.741631
chr1	5857681	5857950	16.8697	-0.0385141	0.0516741	0.128452	0.338978
chr1	5893751	5893920	13.6838	0.0187285	0.0422784	0.376259	0.627814
chr1	5895811	5895980	12.1156	0.0638242	0.081208	0.0394462	0.156585
chr1	5896131	5897980	385.223	-0.0291878	0.0143774	0.031593	0.134378
chr1	5913601	5913750	10.3242	-0.0869337	0.102858	0.0221351	0.105403
chr1	5915401	5915410	4.45373	0.027645	0.0536264	0.0995331
chr1	5915561	5916410	42.5127	0.0335	0.0351867	0.178969	0.414492
chr1	5936691	5937060	22.2176	0.002143	0.0356667	0.921768	0.967257
chr1	5967571	5968020	30.2283	-0.0208305	0.036644	0.378017	0.629293
chr1	5973841	5974030	16.2	-0.00768425	0.0396417	0.696871	0.854564
chr1	5974931	5975910	84.8355	-0.0201759	0.025373	0.338475	0.593637
chr1	5980471	5981290	35.9885	0.00673339	0.0320332	0.76659	0.89278
chr1	5990961	5994230	1064.49	0.00571867	0.00908428	0.52051	0.741382
chr1	6002001	6002540	19.8247	-0.0300101	0.0445716	0.214555	0.460158
chr1	6003301	6004480	102.678	0.0297182	0.0253232	0.160319	0.387624
chr1	6015941	6017040	129.346	-0.0287382	0.0228148	0.145097	0.365046
chr1	6033901	6035020	124.952	-0.0202055	0.0230226	0.307746	0.563596
chr1	6041391	6041850	26.9412	0.0217659	0.0369667	0.359848	0.613535
chr1	6052221	6053590	178.323	-0.0280256	0.0205329	0.124826	0.333287
chr1	6058341	6059340	169.566	-0.00161855	0.0202601	0.928605	0.970123
chr1	6060081	6060100	4.87728	0.0105563	0.0435218	0.49839
chr1	6060951	6061300	22.2305	-0.0192635	0.0385601	0.403116	0.650697
chr1	6063681	6063980	16.3002	-0.0242476	0.043274	0.284859	0.539709
chr1	6065171	6065520	22.3678	0.00567978	0.0370215	0.79099	0.905643
chr1	6065641	6065650	4.45502	-0.00423657	0.0424395	0.775545
chr1	6080161	6081100	85.393	-0.109853	0.0307277	4.40506e-05	0.000859677
chr1	6082361	6084630	277.35	-0.0196593	0.0174553	0.220679	0.467641
chr1	6086221	6086500	14.5766	0.00431238	0.0388415	0.829534	0.92542
chr1	6086951	6087440	21.0156	-0.0413722	0.0493662	0.1206	0.326162
chr1	6099831	6100030	19.128	0.0121752	0.03906	0.566574	0.773929
chr1	6100881	6101290	15.1367	-0.0768269	0.0792213	0.0294765	0.128239
chr1	6105871	6105880	4.67835	0.00102978	0.0423174	0.944176
chr1	6108921	6109450	46.9952	-0.0489514	0.0375345	0.0669066	0.223336
chr1	6127421	6128360	103.538	-0.0212101	0.0243239	0.301729	0.557414
chr1	6144771	6144820	7.03706	0.0193383	0.0461915	0.277232
chr1	6148141	6149270	83.6378	0.00970856	0.0252603	0.643129	0.823516
chr1	6157361	6158130	24.7168	0.028933	0.0417156	0.23772	0.487694
chr1	6161041	6162290	182.408	-0.0543701	0.0215386	0.00456984	0.0338238
chr1	6162871	6162990	10.6439	0.0395709	0.0583667	0.0952721	0.280852
chr1	6171151	6172140	48.1974	0.0443503	0.0353951	0.0851555	0.26138
chr1	6178981	6181800	149.467	-0.0430732	0.0226159	0.0290573	0.127001
chr1	6185301	6186030	28.8081	-0.0623657	0.0504171	0.0428291	0.165443
chr1	6198761	6200540	682.435	-0.0294083	0.0122902	0.0126277	0.0706901
chr1	6204761	6206690	215.682	0.0103101	0.0173233	0.518755	0.740126
chr1	6208281	6210030	253.381	0.0340495	0.0179266	0.0379433	0.152448
chr1	6234551	6236530	356.655	-0.0172527	0.0152481	0.22823	0.476875
chr1	6238561	6247560	1209.25	0.0151721	0.00862859	0.0730158	0.236349
chr1	6248001	6248620	19.4143	0.0191949	0.0408532	0.385852	0.636103
chr1	6248781	6250310	64.7439	-0.00063915	0.0272377	0.976272	0.99069
chr1	6259551	6262750	459.21	-0.00224231	0.0141171	0.867114	0.943251
chr1	6267751	6268690	40.3727	0.0280524	0.035658	0.252072	0.504104
chr1	6270141	6270370	12.7547	-0.0086363	0.0398967	0.661756	0.833966
chr1	6270691	6274410	462.057	0.00385886	0.0129167	0.755229	0.886486
chr1	6275871	6277140	77.7872	-0.000121962	0.0252452	0.995251	0.998237
chr1	6278481	6278530	6.22423	0.00296691	0.0414626	0.85784
chr1	6280761	6281200	29.9506	0.0279785	0.0390025	0.255164	0.507672
chr1	6328811	6331210	254.285	0.00648543	0.0160529	0.665247	0.836019
chr1	6335351	6336680	130.457	0.0576729	0.0226966	0.0039808	0.0304868
chr1	6336831	6337180	12.87	0.0611244	0.076397	0.0440033	0.168436
chr1	6337971	6339910	234.078	0.0806909	0.0188673	4.3305e-06	0.00012199
chr1	6340161	6340450	16.0541	0.256912	0.0746591	2.77797e-05	0.000587863
chr1	6343171	6344220	147.198	-4.3149e-05	0.0200114	0.997978	0.999135
chr1	6347901	6349460	204.696	0.0755541	0.0200815	4.18949e-05	0.000823548
chr1	6350341	6351200	42.8677	-0.0134557	0.0309271	0.555675	0.766265
chr1	6351691	6352500	26.3826	0.167419	0.0590124	0.000305699	0.00416174
chr1	6354221	6354530	12.083	0.0584858	0.0762532	0.0459658	0.173487
chr1	6358251	6360320	359.876	0.108568	0.0154902	3.581e-13	5.43768e-11
chr1	6362821	6363690	88.7786	0.0265242	0.025735	0.213719	0.459224
chr1	6378241	6378560	15.4936	-0.00825554	0.0388211	0.688097	0.849581
chr1	6384631	6386750	334.55	0.0929151	0.0179589	4.20428e-08	2.15143e-06
chr1	6391911	6394560	1115.59	0.015476	0.0100372	0.113358	0.31387
chr1	6395371	6395550	8.2087	0.0135059	0.0430919	0.451881	0.690494
chr1	6397111	6397250	12.865	0.030777	0.0490829	0.177417	0.41232
chr1	6402951	6403180	12.4058	-0.00903323	0.0402633	0.642454	0.823086
chr1	6404571	6405220	34.204	0.0763532	0.0495809	0.0192634	0.0956351
chr1	6414221	6414820	53.0127	0.0136746	0.0296795	0.544994	0.758821
chr1	6418681	6420990	97.9357	-0.0208176	0.0257785	0.327782	0.582867
chr1	6422921	6425310	144.912	-0.0469128	0.022935	0.0189648	0.094645
chr1	6427351	6427840	17.8087	0.110992	0.0791169	0.0103966	0.0615984
chr1	6429651	6430880	90.71	-0.155772	0.0307689	3.50994e-08	1.83328e-06
chr1	6435161	6436040	28.1079	0.0786848	0.0565699	0.021644	0.103764
chr1	6436521	6438670	438.352	-0.0488035	0.0133588	0.000127707	0.00204951
chr1	6440151	6441190	69.3742	0.00466859	0.0261474	0.826744	0.923846
chr1	6445211	6445690	31.3734	-0.0129625	0.0342325	0.572258	0.777728
chr1	6446151	6449760	292.677	-0.0280295	0.0171475	0.0761906	0.243355
chr1	6454051	6456310	149.426	-0.0112099	0.0213189	0.550506	0.762568
chr1	6459801	6460750	51.5034	-0.0518651	0.0362391	0.0507328	0.18533
chr1	6475341	6476180	47.9399	0.0212675	0.0309898	0.359449	0.613246
chr1	6484991	6487110	219.76	0.0247661	0.0174656	0.123046	0.330267
chr1	6489471	6492420	307.327	0.0295793	0.0176184	0.067317	0.224179
chr1	6493161	6493560	20.7763	0.114571	0.0760657	0.00853802	0.0535538
chr1	6494461	6499230	409.872	0.00775057	0.0133645	0.543756	0.757975
chr1	6501671	6503050	160.085	0.0523069	0.0251207	0.0147384	0.0789542
chr1	6508881	6509440	16.8732	0.0413426	0.0556378	0.10449	0.297569
chr1	6509941	6510340	28.2329	0.0484939	0.0474626	0.0859213	0.26281
chr1	6511211	6512400	68.6484	-0.0974867	0.0338058	0.000561145	0.00674547
chr1	6519201	6520890	431.112	0.0564273	0.0140397	2.38645e-05	0.000517757
chr1	6523481	6524070	33.96	0.0402504	0.0399257	0.126784	0.33646
chr1	6553701	6555410	183.629	0.0336295	0.019621	0.0566375	0.199605
chr1	6577881	6578270	18.336	-0.0299617	0.0451255	0.21177	0.456925
chr1	6579201	6581090	452.643	0.0121794	0.0130362	0.328649	0.583713
chr1	6587061	6587640	35.0142	-0.0994571	0.0498265	0.00507837	0.0365858
chr1	6600191	6604810	1582.96	0.0307451	0.00811517	0.000114284	0.00187304
chr1	6609451	6609950	21.0643	-0.0470801	0.0536224	0.0907251	0.272062
chr1	6612421	6616120	1390.28	-0.0232261	0.0100774	0.0178009	0.0905316
chr1	6624511	6626190	286.836	-0.0263626	0.0158545	0.0747036	0.240188
chr1	6634531	6635040	34.0776	0.0310508	0.0379544	0.214709	0.460389
chr1	6636281	6636350	7.91005	0.0059356	0.0412205	0.735014	0.876061
chr1	6637701	6638910	141.515	-0.0313637	0.0213381	0.0953548	0.280988
chr1	6646321	6647080	47.5913	-0.1034	0.0406445	0.00131631	0.0131246
chr1	6653131	6654470	294.448	-0.0302203	0.0163544	0.0465962	0.175015
chr1	6656791	6656870	7.56791	-0.0110843	0.0420805	0.540924
chr1	6667361	6667500	10.1666	-0.0187224	0.0437937	0.348329	0.602895
chr1	6700961	6702470	410.367	-0.00300833	0.0143228	0.824628	0.922746
chr1	6719911	6720440	40.2702	-0.017101	0.032288	0.461276	0.697509
chr1	6722751	6723040	19.1661	0.0475318	0.0541676	0.0887804	0.268305
chr1	6724681	6724770	7.42618	0.032962	0.0549682	0.113768
chr1	6727561	6727880	24.8874	0.0178128	0.0370585	0.441592	0.682191
chr1	6734691	6735710	38.913	0.0648444	0.0453819	0.0320053	0.135586
chr1	6741991	6742330	11.9645	-0.0062333	0.0398993	0.745663	0.881726
chr1	6743671	6743960	13.2733	0.0934857	0.0908672	0.0191832	0.0953973
chr1	6770671	6771380	43.194	0.032621	0.035631	0.190348	0.429624
chr1	6783921	6786810	2250.86	-0.0100596	0.010047	0.303913	0.559787
chr1	6790281	6790370	7.62694	-0.0333217	0.0553654	0.110291
chr1	6794341	6794570	9.68789	-0.00495864	0.0405658	0.784326	0.902239
chr1	6795751	6796230	16.1214	-0.0377257	0.0509545	0.134537	0.348651
chr1	6796351	6796420	5.92421	0.0114842	0.0433013	0.487924
chr1	6859731	6860500	30.0583	0.0322319	0.0416845	0.200359	0.442943
chr1	6866731	6867160	25.7406	-0.0779176	0.0560532	0.0222228	0.105682
chr1	6867821	6870830	241.84	-0.0623994	0.0193528	0.000423543	0.00540173
chr1	6881511	6881590	7.54066	0.0383086	0.0609631	0.0759394
chr1	6888371	6888890	35.7948	-0.0468615	0.0414013	0.0865766	0.264114
chr1	6889741	6890330	36.7193	0.0245483	0.0350526	0.308228	0.564033
chr1	6899081	6899420	15.04	-0.00662056	0.0389814	0.742548	0.880092
chr1	6902361	6902420	7.24888	0.0259633	0.0499986	0.172987
chr1	6911831	6913080	65.3275	-0.0239237	0.029362	0.294374	0.549902
chr1	6914411	6915740	144.943	-0.0350103	0.0217669	0.0669011	0.223326
chr1	6922051	6923550	423.787	-0.00320724	0.0130862	0.797727	0.908959
chr1	6924011	6924970	45.78	0.0818418	0.0482094	0.0130299	0.0722517
chr1	6935431	6935920	25.6663	-0.0679501	0.0572895	0.0364652	0.148358
chr1	6962711	6962730	4.44287	0.0145926	0.0455346	0.291436
chr1	6962861	6962880	4.45967	0.0147934	0.0453794	0.333936
chr1	6965061	6965840	23.9355	-0.163453	0.0612935	0.000472384	0.00588015
chr1	6984691	6985940	189.683	-0.0484018	0.0198838	0.00691656	0.0460269
chr1	7046321	7046700	35.6214	-0.0787887	0.0501708	0.0171537	0.0880642
chr1	7069801	7070920	94.3086	0.00461097	0.0238946	0.820106	0.920487
chr1	7075391	7075720	28.5982	-0.0556787	0.0472454	0.0580716	0.203021
chr1	7117401	7118400	183.455	0.0463064	0.0213078	0.0143334	0.0774308
chr1	7121661	7121970	16.8252	-0.0177599	0.0423321	0.38609	0.636271
chr1	7177781	7178200	17.8214	-0.00676585	0.0379896	0.746195	0.881933
chr1	7199201	7199400	12.7052	-0.00595564	0.0400034	0.754429	0.88611
chr1	7207991	7208180	20.5179	0.0225247	0.0410729	0.328224	0.583325
chr1	7218351	7218500	13.9102	-0.00703606	0.038976	0.728135	0.872271
chr1	7223671	7223830	11.5896	0.0204916	0.0445056	0.312618	0.568502
chr1	7247901	7248340	22.4945	-0.00191398	0.0362969	0.929001	0.970298
chr1	7265781	7266350	26.5774	0.0383062	0.0446791	0.144953	0.364803
chr1	7299081	7299970	80.7679	-0.0116875	0.0268299	0.588697	0.788708
chr1	7374081	7374470	15.3509	-0.00626059	0.0385597	0.759445	0.888696
chr1	7379551	7380040	23.6971	0.0301301	0.0427498	0.220586	0.467502
chr1	7388661	7389680	53.2158	-0.0640732	0.0393043	0.0245588	0.113234
chr1	7401851	7402240	30.9098	0.134807	0.0591392	0.00161919	0.015363
chr1	7470851	7472770	297.2	-0.0345964	0.0181685	0.0369853	0.149847
chr1	7478351	7478640	15.6941	-0.00825268	0.0392633	0.682085	0.846331
chr1	7491281	7492340	67.2364	0.097472	0.0352632	0.00079847	0.00889755
chr1	7516141	7516510	15.8773	-0.0409713	0.0534201	0.113164	0.313572
chr1	7538131	7538330	15.0151	0.264648	0.0799081	4.30694e-05	0.0008434
chr1	7549451	7549540	7.66109	0.0182177	0.0453214	0.31358
chr1	7561561	7561680	12.4194	0.0212956	0.0443932	0.305583	0.561391
chr1	7616371	7616670	27.75	-0.00187505	0.0340828	0.932884	0.972001
chr1	7624011	7624150	9.26432	-0.00121572	0.040424	0.945605	0.977392
chr1	7638261	7638280	4.39067	0.00266053	0.0424788	0.854975
chr1	7641111	7641210	8.81637	0.0152376	0.043251	0.415355	0.660608
chr1	7646981	7647790	37.0482	0.0281623	0.035647	0.250364	0.502025
chr1	7650791	7651180	23.1759	0.166665	0.0642161	0.000556714	0.00670357
chr1	7657661	7658260	22.1252	-0.143203	0.0671143	0.00204991	0.0184486
chr1	7667171	7671040	1317.22	0.0761713	0.0111534	2.2691e-12	2.98712e-10
chr1	7679601	7681530	372.077	-0.0519115	0.0145652	0.000165197	0.00252134
chr1	7687731	7688090	22.0108	0.193676	0.0672896	0.000207111	0.00303421
chr1	7702111	7706500	963	0.0117163	0.0102027	0.238211	0.488292
chr1	7716861	7717240	19.3955	0.0770079	0.0671308	0.027945	0.123723
chr1	7718171	7718300	8.36909	0.00605331	0.0409945	0.734591	0.875844
chr1	7727671	7728530	52.5148	0.0040335	0.0286765	0.855674	0.937654
chr1	7752291	7753390	79.5156	-0.0209595	0.0272851	0.339666	0.59477
chr1	7755581	7755760	17.6264	-0.00668531	0.0379793	0.749446	0.883366
chr1	7770431	7772270	410.017	-0.0523376	0.0163326	0.00059309	0.0070594
chr1	7783041	7784920	1183.78	0.0142915	0.0112365	0.188755	0.427486
chr1	7808331	7808500	15.8325	9.39042e-05	0.0385485	0.996547	0.998813
chr1	7886161	7886990	60.0401	-0.0107463	0.0281937	0.626792	0.813496
chr1	7893921	7894090	12.0948	0.00414588	0.0396357	0.828927	0.925084
chr1	7902551	7903080	54.2225	-0.0153897	0.0299015	0.49754	0.724558
chr1	7910961	7911010	5.32951	0.0292164	0.0540382	0.10695
chr1	7920611	7920850	14.5111	0.0028165	0.0392513	0.884682	0.950746
chr1	7942211	7942870	57.8246	0.0503737	0.0346981	0.0520827	0.188663
chr1	7953971	7954580	26.8029	-0.0101634	0.0356632	0.650304	0.827676
chr1	7960811	7962270	969.713	-0.0245393	0.0122609	0.0370124	0.149919
chr1	7975001	7975730	88.7849	-0.0277669	0.0253805	0.189597	0.428651
chr1	7981891	7982740	48.0405	0.0134555	0.0312094	0.55648	0.766857
chr1	8004171	8005420	69.2555	-0.0304972	0.0305926	0.193791	0.434255
chr1	8014761	8016900	134.315	-0.049794	0.0241028	0.0165743	0.0859952
chr1	8017481	8019690	158.55	-0.0254449	0.0207545	0.166708	0.397149
chr1	8020211	8020250	6.57306	0.0052957	0.0418877	0.745171
chr1	8023861	8024300	22.3142	0.00271585	0.0361033	0.900452	0.957532
chr1	8025261	8027290	743.166	-0.0450739	0.0103986	8.06215e-06	0.000206848
chr1	8027971	8028290	11.8896	-0.039822	0.0589533	0.0917457	0.274144
chr1	8031351	8031410	8.13718	0.0193894	0.0453275	0.304029	0.559878
chr1	8040611	8040980	28.888	0.149533	0.0549434	0.000452022	0.00568273
chr1	8075791	8075850	6.81264	-0.00177367	0.0413921	0.913734
chr1	8090561	8090590	5.77344	0.00931025	0.0438273	0.516256
chr1	8097371	8098070	24.4708	0.106101	0.0709501	0.0100587	0.0601683
chr1	8113051	8114030	37.026	-0.0224595	0.0339222	0.345083	0.599986
chr1	8120811	8121870	83.637	0.0191879	0.0268405	0.377364	0.628739
chr1	8122751	8122930	17.4311	0.142292	0.0814406	0.00427912	0.0322031
chr1	8154751	8154930	12.6786	0.0890364	0.0977699	0.0213115	0.102623
chr1	8166671	8166680	4.6679	0.0190407	0.0472586	0.235525
chr1	8167201	8167340	8.03018	0.00857581	0.0417402	0.625862	0.812828
chr1	8169281	8170540	108.73	-0.0377796	0.0241725	0.0669272	0.223385
chr1	8174491	8174610	9.57944	0.0258948	0.0488864	0.193309	0.433668
chr1	8197681	8198120	21.9407	-0.010795	0.0374984	0.620503	0.809288
chr1	8217121	8217730	32.9075	0.0315679	0.0376955	0.208108	0.452386
chr1	8238241	8238540	16.1274	0.0146307	0.0402936	0.488052	0.717793
chr1	8266481	8267260	46.9931	-0.110307	0.0435509	0.00120071	0.0122432
chr1	8294211	8294480	10.9152	0.0198735	0.0442701	0.324199	0.579571
chr1	8301631	8303190	511.094	0.0651091	0.0145334	2.46027e-06	7.54558e-05
chr1	8314191	8314980	51.1824	-0.00539314	0.0295426	0.809134	0.914971
chr1	8315951	8316040	9.11416	0.00978383	0.0412896	0.5992	0.79581
chr1	8317651	8318750	104.959	0.0155598	0.0230116	0.432019	0.674318
chr1	8343211	8343890	40.8263	0.0044235	0.0313539	0.84482	0.932684
chr1	8348391	8350540	91.9451	-0.0124979	0.0248315	0.547025	0.76026
chr1	8351231	8352330	51.7325	-0.0424892	0.0352514	0.096732	0.283502
chr1	8363621	8363630	4.76036	-0.00445595	0.0424216	0.767261
chr1	8363781	8364000	10.1409	-0.013809	0.0420194	0.475766	0.708903
chr1	8369011	8369200	12.0448	0.00849224	0.0399843	0.665647	0.836272
chr1	8369921	8375080	512.102	0.0103089	0.0130102	0.40762	0.654386
chr1	8381721	8382640	116.746	0.0384662	0.0241442	0.0621232	0.212511
chr1	8384201	8385560	66.1881	0.139365	0.0333813	2.77438e-06	8.34909e-05
chr1	8386351	8386550	15.1549	-0.0269648	0.045324	0.237353	0.487278
chr1	8396001	8398340	208.475	0.0229972	0.0187282	0.176114	0.410457
chr1	8407071	8410230	619.471	0.00570091	0.0120175	0.622566	0.81072
chr1	8411831	8412600	25.5938	0.00322005	0.0344566	0.885064	0.950951
chr1	8419171	8419860	30.4991	-0.0460233	0.0437424	0.0948783	0.280096
chr1	8420021	8420030	4.57503	-0.0071125	0.0431801	0.62207
chr1	8421501	8425080	607.269	-0.0536635	0.0145451	9.69166e-05	0.00163557
chr1	8435751	8436060	16.4802	0.0576704	0.0643022	0.0592505	0.205779
chr1	8437461	8437850	24.5855	-0.00777907	0.0360802	0.724056	0.870029
chr1	8438381	8440270	339.989	0.0239837	0.014526	0.0802696	0.251726
chr1	8441341	8441390	6.41518	0.0667513	0.108326	0.0241848
chr1	8443621	8443790	14.183	-0.0374857	0.0528458	0.127026	0.336885
chr1	8443971	8443980	4.72217	-0.00559949	0.0424873	0.713163
chr1	8449021	8449360	16.9154	-0.0155549	0.040011	0.469837	0.704059
chr1	8456121	8456730	21.1151	0.0237247	0.0407369	0.31189	0.567749
chr1	8459841	8461700	135.577	-0.0422503	0.0225576	0.0318854	0.135301
chr1	8462411	8464320	168.749	0.0716494	0.0218928	0.000282102	0.00389569
chr1	8465111	8465490	17.6711	-0.0242858	0.0436511	0.280839	0.535567
chr1	8465721	8466020	12.3716	0.0268907	0.0470762	0.219077	0.465659
chr1	8474421	8474520	8.50625	-0.00911974	0.0418921	0.603354	0.798453
chr1	8477021	8477370	15.8345	0.0205175	0.042706	0.341836	0.596932
chr1	8480581	8481350	60.852	-0.015035	0.0279929	0.49651	0.723766
chr1	8483341	8483850	15.5138	-0.0336771	0.0487132	0.165087	0.394752
chr1	8510191	8510720	23.6008	-0.0394205	0.0461138	0.135856	0.350665
chr1	8516981	8518440	72.8691	0.145251	0.0355995	3.87568e-06	0.000111021
chr1	8520461	8521050	29.9221	0.00304202	0.0342924	0.891771	0.953782
chr1	8525121	8526850	410.104	-0.0410297	0.0143232	0.00244714	0.0211643
chr1	8526971	8527070	7.62071	0.0267011	0.050727	0.158564
chr1	8551831	8552770	37.7742	0.0582621	0.0437212	0.0453907	0.171992
chr1	8555101	8555430	12.6201	0.163054	0.0915805	0.00336412	0.0268962
chr1	8560871	8561680	36.3247	-0.0544736	0.0462676	0.0607003	0.209191
chr1	8563521	8563710	9.45758	0.0125216	0.0424026	0.494739	0.722514
chr1	8571341	8571860	13.6102	-0.00929624	0.0396313	0.643861	0.824018
chr1	8578061	8578820	27.0904	-0.0163596	0.0361496	0.478631	0.711034
chr1	8587361	8587550	10.3586	-0.0123409	0.0418769	0.513153	0.736041
chr1	8597951	8600270	94.8091	-0.0481362	0.0263722	0.029233	0.127463
chr1	8603211	8603350	8.54277	-0.00407313	0.0409819	0.815296	0.918267
chr1	8612071	8612420	13.99	-0.0176264	0.0421727	0.395025	0.643625
chr1	8622051	8622240	15.355	0.00915723	0.0391775	0.655259	0.830319
chr1	8629011	8630200	140.121	-0.033836	0.0213341	0.0721105	0.234537
chr1	8631301	8631380	8.8332	0.0308612	0.0523489	0.141303	0.359173
chr1	8641331	8641820	26.6855	-0.00238654	0.0340434	0.914744	0.963991
chr1	8651671	8651720	6.43528	-0.0143514	0.0439191	0.407653
chr1	8660261	8661030	51.7081	0.0168103	0.0298128	0.459638	0.696498
chr1	8661151	8662140	31.8856	0.020781	0.037383	0.377307	0.62871
chr1	8669731	8670060	12.537	-0.00604403	0.0398557	0.753117	0.885437
chr1	8670951	8671560	21.6495	6.91198e-05	0.0364975	0.997552	0.999035
chr1	8679161	8679650	25.6451	0.00392303	0.034764	0.86004	0.939646
chr1	8687151	8687310	11.4109	0.0104198	0.040911	0.587915	0.788178
chr1	8698481	8698500	5.32627	0.00869199	0.0429599	0.57938
chr1	8700611	8704160	720.104	-0.0182319	0.0143319	0.178569	0.413931
chr1	8704501	8705420	30.0844	0.0256647	0.037998	0.290524	0.546095
chr1	8706491	8707870	227.99	-0.00743428	0.0179063	0.650687	0.827902
chr1	8712021	8713240	191.303	0.00488198	0.0187481	0.774659	0.897217
chr1	8718691	8719780	74.6299	-0.0167365	0.0281249	0.45051	0.689325
chr1	8726391	8726990	29.425	0.0295647	0.0387899	0.234271	0.483743
chr1	8727621	8728650	127.644	0.0319566	0.0224168	0.101313	0.291839
chr1	8740231	8740430	20.149	0.199467	0.0808045	0.000624302	0.00734755
chr1	8753811	8755210	76.9281	-0.0510312	0.0306123	0.035826	0.146493
chr1	8764441	8764820	13.287	-0.0109035	0.0407692	0.576369	0.78052
chr1	8814901	8819040	779.591	-0.0291877	0.0121017	0.0120191	0.0683618
chr1	8822521	8823370	57.3275	0.0416789	0.0326697	0.0918153	0.27426
chr1	8831371	8831660	14.4164	-0.0287935	0.0463155	0.213672	0.459175
chr1	8836311	8836570	15.1678	-0.00880851	0.0398886	0.655849	0.830722
chr1	8848121	8849620	352.445	-0.00116761	0.0144533	0.931856	0.971501
chr1	8854271	8854440	10.6601	-0.00644956	0.0402205	0.732447	0.8748
chr1	8856941	8858480	65.7915	0.0288275	0.0292565	0.208877	0.453367
chr1	8859251	8859930	32.7643	0.0198907	0.0353193	0.399554	0.647527
chr1	8862441	8863130	44.3642	0.0520811	0.0380697	0.0548627	0.19544
chr1	8863751	8863900	8.27602	0.0298817	0.0516456	0.149931	0.372416
chr1	8869211	8869350	8.29604	0.00922784	0.0417066	0.605894	0.799963
chr1	8871971	8872250	15.6752	-0.021661	0.0430091	0.321	0.576641
chr1	8873051	8876030	341.571	0.0977311	0.0167665	9.56822e-10	7.29806e-08
chr1	8877031	8881060	977.39	0.0325334	0.0108673	0.0019804	0.0179696
chr1	8885621	8885890	17.1291	0.00116665	0.0377103	0.955047	0.981816
chr1	8886561	8886720	10.4859	0.0609919	0.0794391	0.0421729	0.16369
chr1	8889151	8890930	430.856	-0.0243038	0.0142757	0.0717699	0.233792
chr1	8897041	8897070	4.67395	0.0121112	0.0442746	0.429261
chr1	8900571	8900600	5.93733	-0.0217603	0.0480808	0.212632
chr1	8903571	8904560	138.688	-0.0553142	0.0229068	0.00597293	0.0412855
chr1	8914491	8916120	111.868	-0.0215747	0.0237527	0.286273	0.541269
chr1	8917971	8918530	52.0563	-0.000951606	0.0285541	0.965555	0.986213
chr1	8938491	8938840	21.4927	0.0102136	0.0379276	0.63577	0.819221
chr1	8941401	8942470	104.75	0.092346	0.0283591	0.000186136	0.00277857
chr1	8943241	8944390	56.9057	-0.0106249	0.029208	0.634846	0.818658
chr1	8944651	8945140	26.3968	0.126052	0.0633727	0.00333501	0.0267194
chr1	8947361	8947740	18.5261	0.0819692	0.0740502	0.0246924	0.113646
chr1	8951021	8951100	5.00802	0.0358105	0.0607116	0.0653804
chr1	8951251	8951960	121.943	0.0282752	0.0243697	0.170366	0.402413
chr1	8955161	8956040	130.247	-0.0709575	0.025777	0.00150553	0.0145346
chr1	8963041	8963150	9.7139	0.00942032	0.0409038	0.619155	0.808352
chr1	8983631	8984030	32.0963	0.0535158	0.0452432	0.0630837	0.214757
chr1	8985931	8986780	112.603	0.0254759	0.0234143	0.204201	0.447514
chr1	8987771	8988630	84.1448	-0.0262044	0.0269053	0.230928	0.480004
chr1	9004791	9005690	81.2759	-0.0452883	0.0297905	0.0561167	0.19837
chr1	9010131	9010350	16.8083	-0.00015417	0.0377967	0.993749	0.997603
chr1	9064131	9064940	52.5927	-0.080246	0.0398691	0.00756833	0.0491242
chr1	9069031	9069930	57.361	-0.113306	0.0383361	0.000344126	0.00457206
chr1	9070651	9070800	9.61793	0.006433	0.0408799	0.722755	0.869308
chr1	9077611	9078530	161.618	-0.121779	0.0251981	1.55536e-07	6.80843e-06
chr1	9095531	9095600	4.81098	0.012488	0.0444715	0.410617
chr1	9101481	9102010	43.3532	-0.0653478	0.0400819	0.0236178	0.110173
chr1	9107101	9107460	17.1407	-0.0565907	0.0610832	0.0595345	0.206396
chr1	9108391	9108530	11.2327	-0.0197852	0.0438819	0.332732	0.587919
chr1	9110691	9111380	49.6604	0.00830778	0.0293051	0.710462	0.862354
chr1	9128211	9129970	175.633	-0.0101361	0.0200428	0.571986	0.777551
chr1	9142311	9142650	31.4394	-0.0194649	0.0355236	0.408336	0.655004
chr1	9149951	9150030	6.80643	0.0123388	0.0430416	0.479142
chr1	9150511	9152010	254.141	0.0347179	0.0214392	0.065888	0.221041
chr1	9162941	9164760	128.497	0.032338	0.0244994	0.118958	0.323495
chr1	9165321	9165900	34.1957	-0.064414	0.0484996	0.0364531	0.148329
chr1	9176561	9176800	12.1229	-0.0108248	0.0417807	0.55418	0.765205
chr1	9181051	9183640	189.347	-0.013017	0.0188933	0.447446	0.686973
chr1	9186611	9186850	18.9824	-0.0265572	0.044187	0.250559	0.502234
chr1	9195941	9197060	59.8101	-0.0372061	0.0325755	0.128025	0.338407
chr1	9198361	9199280	106.814	-0.0428006	0.0250261	0.0435185	0.167156
chr1	9201001	9202600	85.865	-0.0473389	0.0286735	0.0418145	0.162801
chr1	9233231	9235750	466.402	-0.0400158	0.0163907	0.00857972	0.0537091
chr1	9249991	9250430	24.9734	-0.00525253	0.0358218	0.81049	0.915636
chr1	9252531	9254540	272.292	-0.0596841	0.0167143	0.000131133	0.00209278
chr1	9255831	9255940	9.61681	-0.0400401	0.0599636	0.0864388	0.263836
chr1	9266841	9267620	90.3587	-0.00976028	0.0244498	0.634996	0.81875
chr1	9275301	9276090	41.3097	0.190407	0.0467652	3.03598e-06	8.99408e-05
chr1	9280211	9280990	57.1989	-0.00375356	0.0282152	0.864492	0.941908
chr1	9289151	9289240	10.9775	-0.00618415	0.0403375	0.741039	0.879272
chr1	9291691	9295540	404.665	-0.0162857	0.014261	0.227766	0.476359
chr1	9303141	9303410	20.6457	-0.0783226	0.0700571	0.0272339	0.12159
chr1	9315231	9316370	65.4832	0.0370483	0.0303714	0.11735	0.320715
chr1	9317681	9318760	89.4311	0.00126995	0.0244199	0.950859	0.979725
chr1	9324381	9325290	50.4558	0.0027659	0.0291238	0.901298	0.957965
chr1	9352231	9352720	30.4726	-0.0010626	0.0339416	0.961758	0.984557
chr1	9371511	9371940	37.2673	0.176582	0.0477956	1.47823e-05	0.000345567
chr1	9388141	9389060	91.126	-0.0204597	0.0260309	0.338878	0.593988
chr1	9399671	9399820	9.64011	0.0336179	0.0538163	0.127252	0.337229
chr1	9411201	9411220	5.21862	0.00105657	0.042182	0.945837
chr1	9413281	9413570	12.3634	-0.0265111	0.0467836	0.224877	0.472953
chr1	9428401	9429660	271.165	-0.0439046	0.018723	0.00997754	0.0598319
chr1	9441561	9441980	15.1998	-0.0101093	0.0394738	0.621124	0.809688
chr1	9448571	9448730	9.4919	-0.0255648	0.0485312	0.201783	0.444615
chr1	9455851	9456060	21.1846	-0.00594907	0.0369231	0.781723	0.900816
chr1	9472971	9473550	50.1023	0.056102	0.0371866	0.0389826	0.155347
chr1	9490961	9491520	47.4397	0.0316068	0.0334124	0.194777	0.435445
chr1	9494981	9495880	91.0414	0.0238884	0.0249454	0.253088	0.505262
chr1	9529221	9529420	10.915	0.00847018	0.0408502	0.65068	0.827902
chr1	9532591	9533490	134.432	0.0116914	0.0210266	0.52944	0.747788
chr1	9538781	9540530	746.41	-0.00108161	0.0108545	0.918106	0.965594
chr1	9542051	9543050	53.2473	0.00628493	0.0291534	0.778084	0.898849
chr1	9551901	9552370	26.1812	-0.00787936	0.0351799	0.724088	0.870033
chr1	9559251	9559360	8.14865	0.00558032	0.0410225	0.751898	0.884744
chr1	9560991	9562420	222.567	0.00301144	0.0165796	0.845251	0.932944
chr1	9573001	9573120	10.4372	3.61946e-05	0.0399664	0.998725	0.999492
chr1	9573631	9573930	20.2744	-0.0388174	0.0486984	0.135541	0.350199
chr1	9588071	9590690	862.657	-0.0260236	0.0126185	0.0311617	0.133114
chr1	9591121	9594710	723.659	0.0153696	0.0141803	0.252865	0.505041
chr1	9596421	9596540	8.38371	-0.00459634	0.0409114	0.794432	0.907384
chr1	9604351	9605340	32.7347	0.0581118	0.0469475	0.0503246	0.184389
chr1	9606681	9607370	26.0672	-0.00490985	0.0347715	0.825411	0.923167
chr1	9615301	9616020	39.048	-0.0173178	0.0327858	0.457018	0.694543
chr1	9623711	9623840	9.84738	-0.0109906	0.041601	0.555835	0.766378
chr1	9626551	9627790	155.894	0.0153865	0.0202358	0.394431	0.643115
chr1	9651441	9652780	180.888	-0.0139125	0.0187495	0.413892	0.659491
chr1	9676911	9677250	19.9698	-0.041096	0.0501661	0.120602	0.326162
chr1	9686981	9690830	474.902	-0.0128466	0.0129423	0.299413	0.554988
chr1	9691131	9691290	10.0028	0.0169406	0.0437298	0.37471	0.626422
chr1	9702201	9702650	34.052	0.0143047	0.0335358	0.536028	0.752336
chr1	9719191	9719350	13.2	0.213045	0.0922609	0.000886716	0.00966968
chr1	9721451	9722260	47.0072	0.0313808	0.0332687	0.197011	0.438562
chr1	9724631	9725610	55.8917	0.0414166	0.0335721	0.0976878	0.285202
chr1	9753021	9753740	46.62	0.00583397	0.0300486	0.795395	0.907769
chr1	9755211	9756120	65.0979	-0.10529	0.0351599	0.000346544	0.00459599
chr1	9758901	9759130	16.9297	0.00273387	0.0377723	0.895291	0.95524
chr1	9766411	9767460	108.117	-0.111796	0.0280733	8.65482e-06	0.000219521
chr1	9768211	9768510	18.5279	0.0277497	0.0453454	0.229503	0.478399
chr1	9771591	9771710	6.9187	0.0277208	0.051467	0.148101
chr1	9774531	9775680	85.7151	0.0207331	0.0253108	0.324918	0.580233
chr1	9784681	9784820	12.3132	-0.0138224	0.0417654	0.47997	0.711923
chr1	9792151	9793180	84.4388	-0.0156029	0.0253935	0.458424	0.695646
chr1	9793371	9794400	34.9214	0.0426271	0.0415964	0.112514	0.312362
chr1	9809111	9809210	7.14137	-0.0194917	0.0460177	0.281479
chr1	9811341	9811490	10.9578	0.00472181	0.039857	0.80408	0.912478
chr1	9822391	9825980	676.17	-0.0326678	0.0163612	0.0380826	0.152836
chr1	9828041	9828110	8.51005	0.0320927	0.0528473	0.136627	0.351858
chr1	9835291	9837570	254.692	-0.00744897	0.0181086	0.65298	0.829143
chr1	9839091	9839290	16.5909	0.064133	0.0675934	0.0446247	0.170033
chr1	9841781	9844910	162.891	-0.0130693	0.0214403	0.488146	0.717862
chr1	9846671	9847210	18.1633	-0.0217	0.0429694	0.320848	0.576503
chr1	9852091	9853440	152.363	3.84006e-05	0.0202297	0.998415	0.999334
chr1	9858821	9860320	409.855	-0.0804179	0.0170175	5.29055e-07	1.99467e-05
chr1	9860941	9861830	70.8198	0.0408797	0.0302103	0.0849403	0.260943
chr1	9862871	9862880	4.6917	-0.00337195	0.0422522	0.823607
chr1	9863511	9863540	5.76604	0.0285265	0.0536555	0.107717
chr1	9867091	9868130	80.3815	0.0134329	0.0258934	0.52764	0.746591
chr1	9874641	9875850	113.515	-0.013557	0.0226021	0.488036	0.717784
chr1	9877171	9877260	8.08031	0.00518847	0.0408627	0.771766	0.895488
chr1	9879561	9879670	6.395	-0.00760201	0.0421549	0.647271
chr1	9881991	9882080	6.81301	-0.0112873	0.0434095	0.487453
chr1	9883651	9885040	152.845	-0.0185652	0.0208657	0.314937	0.570799
chr1	9885971	9886500	23.9512	-0.00711279	0.0357443	0.74731	0.882397
chr1	9889091	9889270	9.9205	0.0316346	0.0517594	0.148622	0.37025
chr1	9889641	9892040	402.481	0.0459265	0.0141134	0.000598685	0.00711463
chr1	9892551	9893630	29.6508	0.00888534	0.0345767	0.694296	0.853104
chr1	9894191	9894480	12.8625	0.0101644	0.0405699	0.602275	0.797723
chr1	9900451	9900870	14.3438	-0.0101099	0.0392093	0.62456	0.812048
chr1	9904731	9904950	10.2158	-0.00270883	0.0405029	0.879393	0.948542
chr1	9908781	9911330	1559.62	-0.00999982	0.00977636	0.294454	0.549949
chr1	9913881	9915000	38.1678	0.0224737	0.034633	0.346146	0.600964
chr1	9916211	9917390	99.0717	0.0252788	0.0245428	0.222029	0.469394
chr1	9918221	9918750	15.8831	0.00124204	0.0378232	0.952287	0.980372
chr1	9921831	9923370	331.561	0.0720248	0.0163371	2.90492e-06	8.6823e-05
chr1	9926961	9927570	24.3581	0.12447	0.0622398	0.00334566	0.0267831
chr1	9929211	9930020	59.469	-0.000888093	0.0277479	0.967469	0.987113
chr1	9942281	9944060	366.9	0.0245258	0.0147276	0.077201	0.245361
chr1	9949901	9950920	84.1855	-0.0187734	0.0250251	0.368824	0.621451
chr1	9996841	9998130	59.6456	0.0417461	0.0315435	0.0859696	0.262909
chr1	10000771	10001890	185.767	-0.0475448	0.0202461	0.00891182	0.0551575
chr1	10012841	10013160	31.2061	-0.0689751	0.0522356	0.031449	0.13398
chr1	10019611	10019850	21.0239	-0.00213234	0.0362228	0.9212	0.967025
chr1	10029141	10029980	37.0254	-0.0420034	0.038692	0.110964	0.309575
chr1	10032151	10035150	1365.78	-0.0195407	0.0107839	0.0615395	0.211282
chr1	10045921	10047330	57.488	0.0241999	0.0305384	0.296917	0.552401
chr1	10050631	10050860	12.232	-0.0165998	0.0425663	0.407682	0.654409
chr1	10051751	10051880	9.22469	-0.0143674	0.0429866	0.438167	0.679458
chr1	10054461	10054840	20.5945	-0.0558393	0.0560928	0.0623238	0.212969
chr1	10055791	10056080	18.1307	-0.0184737	0.0399026	0.409048	0.655603
chr1	10057441	10057610	15.3799	0.230495	0.0776401	0.000143489	0.00225043
chr1	10059301	10059690	25.3529	0.113266	0.0604822	0.00501066	0.0362139
chr1	10065341	10065630	16.4733	0.00863763	0.0388947	0.674715	0.841715
chr1	10066801	10067480	29.7759	-0.0131304	0.0347689	0.566337	0.773801
chr1	10074241	10075520	66.666	0.0403894	0.0297782	0.0861271	0.26318
chr1	10105461	10105850	30.2286	-0.0189815	0.0361874	0.418035	0.662923
chr1	10107811	10109160	153.096	0.0331695	0.022053	0.0853026	0.261686
chr1	10127831	10128650	38.3793	-0.0203324	0.0334348	0.388196	0.637842
chr1	10149831	10149900	6.03454	0.0319236	0.055891	0.096927
chr1	10152881	10153300	21.0125	-0.00695505	0.0366659	0.748674	0.882947
chr1	10160831	10161870	48.9102	-0.0299249	0.033638	0.218083	0.464582
chr1	10169581	10169700	6.94976	-0.0414897	0.0649943	0.0616336
chr1	10177911	10181540	480.24	0.0040881	0.0141893	0.761572	0.889999
chr1	10194051	10194470	16.5799	0.033326	0.0476585	0.172909	0.405982
chr1	10196471	10197700	125.309	-0.0180339	0.0232556	0.365478	0.618431
chr1	10201291	10201870	27.648	0.0172996	0.0366624	0.454714	0.692636
chr1	10203911	10204740	28.118	-0.0277704	0.0387963	0.258132	0.510978
chr1	10209171	10212880	1869.53	0.00065978	0.00793479	0.93284	0.97199
chr1	10213251	10214210	44.9512	0.00474044	0.0301776	0.833005	0.926976
chr1	10216241	10218680	97.3738	-0.0183047	0.0243269	0.372581	0.624699
chr1	10220621	10221150	13.0652	-0.00959556	0.0403958	0.622635	0.810734
chr1	10224971	10226210	38.083	-0.0478132	0.041836	0.0792466	0.249726
chr1	10228721	10228770	5.73728	0.0152502	0.0448831	0.355396
chr1	10229821	10229830	4.29431	0.00809063	0.043201	0.586343
chr1	10229981	10230150	7.65345	0.022452	0.047195	0.237811
chr1	10230711	10230970	10.6003	-0.00140556	0.0400016	0.939232	0.974853
chr1	10234351	10234370	4.50741	0.00789309	0.0431221	0.59694
chr1	10236141	10236270	7.94867	0.0353203	0.0565143	0.104222	0.297072
chr1	10236381	10236600	9.19037	-0.00923771	0.0416013	0.608227	0.801345
chr1	10236911	10236970	6.11923	0.00124921	0.0416165	0.939152
chr1	10241821	10242070	11.6014	0.00316423	0.0394916	0.869499	0.944334
chr1	10242181	10242430	9.80374	0.0446815	0.0659229	0.0642265	0.217361
chr1	10242551	10242560	4.08117	0.0211924	0.0489482	0.175357
chr1	10242991	10243630	17.1186	0.00892398	0.0383061	0.671751	0.839959
chr1	10250751	10251150	13.9452	0.00777926	0.039317	0.69879	0.855585
chr1	10251861	10251880	4.70186	0.0042434	0.0423978	0.783304
chr1	10252241	10254580	142.042	0.190254	0.0242397	3.1449e-16	8.5488e-14
chr1	10257451	10258620	36.3765	0.0127558	0.0328491	0.579098	0.782479
chr1	10259691	10259840	8.41485	-0.0518772	0.0754009	0.0466623	0.175171
chr1	10265011	10265020	4.40986	-7.85292e-05	0.0421983	0.996682
chr1	10266331	10266350	4.24564	0.0143419	0.0452156	0.345971
chr1	10267471	10268010	15.6294	0.0178982	0.0418635	0.396235	0.644631
chr1	10283091	10283750	20.4239	0.0175339	0.0382639	0.441408	0.682005
chr1	10286301	10287260	27.2609	0.0500557	0.0491156	0.0800845	0.251405
chr1	10287951	10288580	40.0193	-0.0172855	0.0333342	0.458405	0.695646
chr1	10294631	10296760	269.979	-0.013207	0.0162072	0.381849	0.632546
chr1	10296891	10300210	228.286	-0.0418314	0.0184991	0.0130987	0.0724928
chr1	10304261	10304570	15.7159	0.0318497	0.0476935	0.209071	0.453602
chr1	10308051	10308270	14.4463	-0.0209418	0.0431245	0.329546	0.584627
chr1	10312721	10312730	4.10661	0.0153663	0.0458562	0.304423
chr1	10318161	10318500	17.5914	0.0134703	0.0387713	0.534879	0.751615
chr1	10323821	10324010	9.94383	0.108505	0.119959	0.0145939	0.0784113
chr1	10337521	10338670	70.0514	-0.0256445	0.0288582	0.258213	0.511068
chr1	10339381	10340340	53.673	0.00542726	0.0279824	0.805059	0.913032
chr1	10376851	10377980	89.8407	-0.0456568	0.0276399	0.0441642	0.168826
chr1	10380781	10380880	9.09812	0.00617185	0.0407013	0.736086	0.876665
chr1	10381031	10381050	4.86921	0.001033	0.0420006	0.94534
chr1	10385391	10385670	10.5157	0.109056	0.125063	0.0143406	0.0774583
chr1	10385801	10386000	9.37888	0.0595091	0.0823867	0.0398035	0.157571
chr1	10386301	10388840	130.751	0.101633	0.0266011	2.26235e-05	0.000495306
chr1	10397591	10400610	1535.31	0.0145397	0.0103137	0.14718	0.368074
chr1	10401361	10401710	18.4134	-0.0207916	0.0404159	0.361562	0.615005
chr1	10403661	10404010	13.7194	0.0206558	0.0436684	0.325066	0.58045
chr1	10415211	10415690	27.7167	0.149558	0.0548486	0.00044562	0.00561836
chr1	10424041	10424520	22.233	0.030484	0.0433412	0.215046	0.460865
chr1	10425611	10426530	37.8397	0.0178333	0.0343035	0.445977	0.685861
chr1	10427721	10428640	65.4685	0.0294637	0.0291171	0.198315	0.440301
chr1	10429791	10431560	564.137	-0.000450581	0.0127484	0.969991	0.988079
chr1	10449601	10450690	37.0323	0.0869987	0.0475356	0.00911891	0.0560928
chr1	10450951	10451690	23.9527	0.0363547	0.0449877	0.159065	0.38594
chr1	10459281	10459290	4.91641	0.00302421	0.0424567	0.836251
chr1	10471701	10473100	381.427	-0.0117803	0.014666	0.395044	0.64365
chr1	10474371	10475820	331.377	-0.00212344	0.0155893	0.88442	0.950568
chr1	10489721	10490860	57.9267	-0.0511253	0.0336736	0.0457925	0.173005
chr1	10494241	10495510	125.857	-0.00512576	0.0218431	0.78834	0.904226
chr1	10507171	10508020	70.68	-0.0375356	0.0321878	0.122751	0.329748
chr1	10508901	10508910	4.51305	0.0187247	0.0469635	0.247838
chr1	10509921	10511440	52.59	0.0138208	0.0301618	0.542768	0.757207
chr1	10513631	10513730	8.20889	0.0513699	0.0767865	0.0433614	0.166757
chr1	10513871	10514020	9.15043	0.126325	0.13163	0.0112431	0.0651852
chr1	10514171	10515050	45.6336	0.0309668	0.0336056	0.20407	0.447351
chr1	10517391	10517400	5.25762	0.00163201	0.0421424	0.914818
chr1	10518551	10519730	160.184	-0.0684405	0.0215113	0.00041754	0.00534393
chr1	10522391	10522820	26.1089	0.00976458	0.0354652	0.664037	0.835208
chr1	10528111	10529340	112.866	0.00271538	0.0228214	0.890431	0.953273
chr1	10530391	10531030	28.5062	0.0375624	0.0427663	0.151129	0.374257
chr1	10540711	10541100	28.9139	-0.141613	0.0549501	0.000721904	0.00824038
chr1	10555921	10556650	53.0978	0.009612	0.0304456	0.670973	0.839585
chr1	10559281	10559880	38.4857	-0.0375565	0.0380457	0.145032	0.364946
chr1	10579211	10579960	68.5419	0.0613805	0.0335651	0.018886	0.0943781
chr1	10597911	10598630	48.8182	0.0344984	0.0338864	0.161972	0.390122
chr1	10612731	10612740	4.76363	0.00361937	0.0423031	0.811367
chr1	10614911	10616290	94.8187	-0.0359021	0.0262978	0.099029	0.287579
chr1	10631761	10633170	188.163	0.0740383	0.0236508	0.000428154	0.00544887
chr1	10634441	10635690	50.253	-0.00903098	0.0292933	0.686193	0.848618
chr1	10638431	10638440	4.62548	0.0132968	0.0444916	0.397473
chr1	10638581	10641300	167.814	-0.00772616	0.0207802	0.674942	0.841874
chr1	10646421	10646760	24.1116	-0.00742928	0.035963	0.736139	0.876691
chr1	10649021	10650130	74.4411	-0.0615134	0.0315183	0.0147105	0.0788556
chr1	10651171	10651940	40.0208	0.039357	0.037423	0.128124	0.33852
chr1	10663161	10664580	211.057	-0.0198664	0.0186643	0.241284	0.491809
chr1	10668111	10668860	54.2335	-0.00448445	0.0291531	0.840216	0.930448
chr1	10675071	10675350	16.0685	-0.0160532	0.0411945	0.442173	0.682686
chr1	10677661	10677680	5.28522	-0.0108589	0.0433095	0.502385
chr1	10679201	10680100	53.1319	0.0185203	0.0301025	0.417963	0.662858
chr1	10692511	10692600	8.03192	0.0165657	0.044165	0.367599	0.620228
chr1	10693621	10695690	294.814	-0.0796123	0.0191257	7.22054e-06	0.000188271
chr1	10704591	10704910	15.9897	0.0443181	0.0579289	0.0912298	0.273081
chr1	10707221	10707540	17.5912	-0.0693167	0.0717902	0.037081	0.150109
chr1	10708641	10710060	224.555	-0.0071126	0.0175875	0.660153	0.833092
chr1	10714381	10715330	49.4414	0.0157719	0.0310367	0.492095	0.720668
chr1	10716781	10716880	7.1339	0.0064219	0.0416975	0.704374
chr1	10725061	10725710	29.9244	0.0566947	0.0500194	0.0573552	0.201329
chr1	10726321	10726860	21.4491	0.161144	0.0669972	0.000962869	0.0103263
chr1	10727041	10729740	440.017	0.0777033	0.0178266	3.16978e-06	9.3169e-05
chr1	10731181	10731250	6.31325	0.0330313	0.0567904	0.0911418
chr1	10733911	10736180	464.868	0.0585877	0.0134245	4.99016e-06	0.000137073
chr1	10736731	10737900	41.0439	0.0331436	0.0357087	0.184512	0.421909
chr1	10753371	10753470	8.61578	0.00484597	0.0407035	0.788076	0.904116
chr1	10754681	10754960	15.1729	-0.0232775	0.0443142	0.284297	0.539196
chr1	10756011	10757370	54.8254	0.00176591	0.0294847	0.937108	0.973965
chr1	10761531	10762190	24.0782	0.381469	0.061989	3.62083e-11	3.7957e-09
chr1	10765861	10765970	8.36197	-0.0184024	0.045131	0.317547	0.57338
chr1	10776321	10776500	13.7609	0.0269673	0.046712	0.222757	0.47034
chr1	10782151	10783550	151.719	-0.15893	0.023489	1.15333e-12	1.599e-10
chr1	10787471	10787700	14.3627	-0.0124193	0.0401103	0.546018	0.759526
chr1	10788281	10789200	134.11	-0.0519888	0.0235253	0.0110642	0.0644537
chr1	10791831	10791890	5.72202	0.0302276	0.0544231	0.108309
chr1	10793361	10797150	394.323	-0.00636619	0.0146747	0.646073	0.825253
chr1	10813951	10814080	9.34677	0.00546056	0.040766	0.76192	0.890191
chr1	10823011	10823200	10.0083	0.0202165	0.0452516	0.298588	0.554215
chr1	10824821	10825260	29.6664	0.0123962	0.0351513	0.586534	0.787292
chr1	10834721	10836790	307.608	-0.0126735	0.0154402	0.381667	0.632497
chr1	10837401	10837640	12.7108	-0.00664575	0.0393937	0.737306	0.877352
chr1	10838401	10838820	22.3772	0.00203832	0.0368204	0.923738	0.968169
chr1	10841181	10841570	23.1307	0.0147201	0.0385778	0.504615	0.729931
chr1	10866401	10868640	306.811	-0.0500713	0.0171703	0.00163116	0.015456
chr1	10873371	10873440	6.69895	0.0307296	0.0538752	0.11972
chr1	10877701	10878090	20.0842	0.103287	0.0748259	0.0122103	0.0691063
chr1	10888401	10889260	38.2899	-0.035381	0.0368023	0.163138	0.391865
chr1	10890531	10890600	6.79808	-0.00828957	0.0423011	0.617617
chr1	10900541	10902420	168.315	-0.0303349	0.0216565	0.110411	0.308537
chr1	10909901	10910640	33.4088	-0.00275846	0.0326872	0.902386	0.958369
chr1	10917981	10918160	9.81774	0.00503195	0.040774	0.780941	0.90045
chr1	10937451	10937640	11.9796	-0.0204633	0.044732	0.307449	0.563327
chr1	10941781	10942590	64.719	-0.0197801	0.0289882	0.3806	0.631607
chr1	10943861	10944990	125.146	0.0135972	0.0217149	0.474757	0.708076
chr1	10960591	10961620	67.9712	0.038428	0.0301451	0.103777	0.296292
chr1	10962331	10963000	38.5102	-0.0166331	0.0330245	0.474387	0.707716
chr1	10975461	10976470	140.96	0.0398104	0.0230338	0.0461194	0.173856
chr1	10978841	10978900	5.64462	0.0464765	0.0756361	0.0337587
chr1	10979021	10981520	1246.7	0.0905811	0.0113484	2.89953e-16	7.91067e-14
chr1	11011741	11013440	600.587	-0.0022482	0.0148175	0.872282	0.945406
chr1	11037351	11038250	80.0414	-0.0205556	0.0259673	0.336011	0.591156
chr1	11045791	11045840	6.08114	0.0711069	0.119929	0.0213359
chr1	11053081	11054430	50.5817	0.0367347	0.0342286	0.140349	0.357639
chr1	11054641	11054660	5.24805	0.0140166	0.0444374	0.390294
chr1	11059041	11061230	855.848	-0.0139716	0.010521	0.171562	0.404102
chr1	11064051	11064200	14.22	0.233941	0.0791721	0.00014843	0.00231394
chr1	11098961	11100440	306.516	0.025322	0.0160755	0.0906991	0.272017
chr1	11109271	11109810	31.3928	-0.0140949	0.0359824	0.536196	0.75245
chr1	11133871	11135200	203.948	0.0561165	0.02118	0.00306069	0.0250601
chr1	11144731	11144850	6.96167	-0.0164781	0.0449225	0.34116
chr1	11146951	11148120	130.323	-0.0531906	0.0254468	0.0140633	0.0763602
chr1	11152461	11152620	13.5326	-0.0102653	0.0400297	0.608167	0.801281
chr1	11153181	11153640	17.2768	0.174033	0.090533	0.00234801	0.020513
chr1	11158471	11158480	4.89951	-0.00192152	0.0423514	0.895302
chr1	11174221	11174890	32.2256	0.0118116	0.0343242	0.605417	0.799664
chr1	11176351	11176700	22.6365	0.0209207	0.0416069	0.34776	0.602484
chr1	11177761	11180920	256.789	-0.0565668	0.0207062	0.00237146	0.0206681
chr1	11187201	11189310	228.57	-0.00335523	0.018014	0.838857	0.929811
chr1	11194571	11194650	7.66487	-0.0336097	0.0550669	0.114487
chr1	11198161	11199490	62.2663	0.0518128	0.0335757	0.0430174	0.165899
chr1	11212361	11212470	8.21419	-0.00933238	0.0416068	0.60488	0.799368
chr1	11214571	11215540	80.1809	-0.120837	0.0323831	2.07712e-05	0.000461537
chr1	11241641	11242290	51.0227	0.0047529	0.0292508	0.831329	0.926247
chr1	11261781	11263490	744.713	-0.0149618	0.0122491	0.203664	0.446958
chr1	11272391	11274130	561.179	-0.0123178	0.0140761	0.356201	0.610181
chr1	11285841	11287360	177.64	-0.0393156	0.0201954	0.0296063	0.128577
chr1	11292551	11293290	55.899	-0.0161033	0.029754	0.477425	0.710163
chr1	11298881	11298930	5.33288	-0.00349548	0.0420904	0.821583
chr1	11301741	11301970	12.2551	-0.0043924	0.0403625	0.80959	0.915158
chr1	11311721	11311860	8.51352	0.0192849	0.0451844	0.308003	0.563822
chr1	11312001	11312350	13.0103	0.00647641	0.0396225	0.740653	0.879123
chr1	11316431	11317390	100.535	0.0259256	0.0253107	0.219234	0.465845
chr1	11320131	11320520	26.1808	0.0365253	0.0428007	0.159836	0.387013
chr1	11321631	11322690	166.17	0.0224559	0.0205415	0.218878	0.465409
chr1	11324571	11325270	44.7327	0.0465827	0.0382493	0.0809272	0.253101
chr1	11337481	11338090	46.8894	0.0479711	0.0369194	0.0699271	0.229732
chr1	11338751	11338800	5.75743	0.0100356	0.0429922	0.537664
chr1	11339521	11340210	30.6635	0.0197	0.0362434	0.402747	0.650381
chr1	11342661	11343040	17.7348	0.00385307	0.037841	0.852668	0.936507
chr1	11345961	11346360	23.185	0.0308304	0.0433385	0.211673	0.456785
chr1	11350321	11350720	21.9106	0.00478467	0.0373008	0.821207	0.920988
chr1	11354661	11356710	892.545	0.105658	0.0126358	9.58777e-18	3.4415e-15
chr1	11357251	11357570	18.1779	-0.0178994	0.0399196	0.420733	0.665078
chr1	11377041	11377290	16.6771	-0.0413673	0.0538955	0.110482	0.308647
chr1	11391761	11392460	65.3055	0.00223554	0.0269111	0.917587	0.965368
chr1	11412221	11412700	21.5753	-0.00926297	0.0369095	0.672384	0.840413
chr1	11413551	11414420	43.0439	-0.148863	0.0455784	8.34957e-05	0.00145171
chr1	11417181	11417650	27.0082	-0.0774914	0.0611157	0.0251738	0.115182
chr1	11435111	11435170	5.75512	-0.00396599	0.0419316	0.802739
chr1	11438931	11439290	24.3714	-0.0233475	0.0397435	0.322352	0.577912
chr1	11441231	11441750	27.7191	-0.0666396	0.0518395	0.0353052	0.145013
chr1	11456101	11456520	24.9219	-0.00326681	0.0355102	0.881414	0.949432
chr1	11458511	11459670	130.592	-0.101131	0.0254839	1.08359e-05	0.000266405
chr1	11462451	11463370	43.5645	0.0028942	0.0305154	0.897852	0.956444
chr1	11473541	11475290	91.8225	-0.0647114	0.0303788	0.00905326	0.0557757
chr1	11478091	11481270	853.684	-0.0245074	0.0110611	0.0219757	0.104885
chr1	11486331	11486440	7.84213	-0.000786923	0.0408152	0.963181
chr1	11498101	11498310	9.96056	-0.000615303	0.0401373	0.972888	0.989246
chr1	11498521	11500920	1124.63	-0.0110075	0.0117039	0.329715	0.584768
chr1	11515401	11515810	23.4051	0.00596979	0.0362019	0.784689	0.902448
chr1	11522801	11522830	4.55371	-0.00112593	0.0424619	0.937283
chr1	11535951	11535980	6.57798	0.022582	0.04779	0.222899
chr1	11540531	11540600	6.05532	0.00583703	0.0418953	0.722178
chr1	11550441	11551140	92.4825	-0.0676279	0.031925	0.0085096	0.0534308
chr1	11558811	11558820	3.99317	-0.0112548	0.044516	0.423466
chr1	11559751	11559830	6.73337	-0.013048	0.0434586	0.448783
chr1	11563351	11564530	72.3584	0.00865527	0.0268288	0.689044	0.850161
chr1	11566381	11566910	34.0018	-0.0279966	0.0369439	0.255023	0.507509
chr1	11594261	11594570	21.0518	-0.124494	0.0671411	0.00440611	0.0329078
chr1	11622471	11622480	4.35125	0.00166135	0.0424524	0.908414
chr1	11635681	11636400	74.4491	0.0158995	0.0263324	0.459355	0.69632
chr1	11642571	11642880	17.241	0.0465169	0.0559676	0.0898016	0.270212
chr1	11645601	11646310	61.6158	0.0359187	0.0302764	0.127679	0.337944
chr1	11647891	11649080	45.4234	0.0427237	0.036546	0.0998706	0.2892
chr1	11650021	11651150	67.9879	0.0260597	0.0278055	0.242175	0.492864
chr1	11653411	11655820	169.637	0.0256179	0.0195302	0.144804	0.364611
chr1	11663801	11665340	113.764	-0.0363037	0.0242783	0.0789018	0.248993
chr1	11676851	11677010	10.7809	0.0253981	0.0473405	0.223058	0.470655
chr1	11680331	11682410	626.397	0.0136839	0.0125993	0.25764	0.51033
chr1	11682561	11683170	21.7177	-0.0110558	0.0367452	0.618155	0.807781
chr1	11689561	11694160	629.046	-0.0126024	0.0112392	0.246502	0.497595
chr1	11700301	11702570	732.837	-0.0363817	0.0109684	0.000605996	0.00717861
chr1	11703451	11705890	353.669	-0.0170464	0.0166013	0.268335	0.521809
chr1	11707251	11708330	110.703	-0.0142101	0.0229511	0.471966	0.705729
chr1	11710881	11711530	63.303	-0.0455783	0.0314884	0.0624086	0.213175
chr1	11719281	11720240	98.6014	-0.0253229	0.0251046	0.227632	0.476243
chr1	11731371	11732560	125.697	-0.0236751	0.0219653	0.217088	0.463414
chr1	11735321	11737370	321.359	0.00840897	0.0150873	0.554159	0.765205
chr1	11749211	11749440	24.1163	0.0122568	0.0378482	0.576212	0.780482
chr1	11752481	11752690	11.855	-0.0487422	0.0646692	0.0690516	0.228028
chr1	11753671	11754170	46.4264	-0.0200586	0.0331215	0.393337	0.642133
chr1	11762141	11762200	7.87678	-0.00369597	0.0412448	0.827613	0.924332
chr1	11772661	11772670	4.34557	-0.0098029	0.0437988	0.502688
chr1	11780971	11781810	40.378	-0.00419287	0.0306806	0.852051	0.93617
chr1	11784501	11785720	85.7911	0.0109844	0.0247891	0.596482	0.793926
chr1	11787361	11788220	33.1144	0.00449044	0.0324476	0.842732	0.931732
chr1	11790821	11791310	28.5689	-0.00689239	0.03515	0.756672	0.887214
chr1	11803001	11806990	954.799	0.00251946	0.0112734	0.817538	0.919193
chr1	11838141	11839220	85.097	0.0424978	0.0271659	0.057403	0.201462
chr1	11841441	11841500	6.31135	0.0150749	0.0445639	0.371989
chr1	11841751	11842680	46.4623	-0.0791035	0.0441488	0.0119037	0.0678754
chr1	11847511	11848590	74.1448	-0.0724336	0.0330409	0.00630138	0.0429461
chr1	11858881	11859780	92.7581	-0.080096	0.02796	0.000860398	0.00945118
chr1	11880791	11881580	87.5612	0.155705	0.0303047	2.37762e-08	1.2983e-06
chr1	11883361	11883450	7.63506	0.0145656	0.0436972	0.412104
chr1	11893731	11894340	33.0224	0.000571498	0.0325303	0.979966	0.992351
chr1	11898261	11899450	50.4902	-0.0168648	0.0303526	0.460417	0.696906
chr1	11902461	11902510	6.35775	0.0155887	0.0445881	0.365082
chr1	11907251	11910000	487.312	0.0198837	0.0134382	0.120324	0.325679
chr1	11910131	11910360	8.60218	0.0172332	0.0445632	0.346919	0.601748
chr1	11918951	11919190	19.7916	0.000359779	0.0379338	0.986781	0.994923
chr1	11920681	11920700	4.65761	0.00158622	0.0420622	0.918953
chr1	11925251	11927050	336.791	-0.0306015	0.0160835	0.0409757	0.160721
chr1	11928131	11928250	8.93283	-0.0212284	0.0461974	0.267657	0.521054
chr1	11929771	11930290	24.6398	0.00648379	0.0352148	0.770806	0.894974
chr1	11933981	11935480	417.107	-0.00694815	0.0130995	0.579189	0.782536
chr1	11939201	11939490	14.1021	0.0425074	0.0562778	0.100381	0.290223
chr1	11940681	11940910	14.6945	-0.0181879	0.0420209	0.389072	0.638542
chr1	11967211	11967390	14.8706	-0.030112	0.0476937	0.19276	0.432923
chr1	11979421	11981060	1008.38	0.017447	0.0101274	0.0767023	0.244345
chr1	11982131	11982230	10.4198	0.0117703	0.0409188	0.549752	0.761984
chr1	12001691	12001810	9.48915	-0.00967608	0.0410726	0.607164	0.80072
chr1	12009341	12009560	21.174	0.0366962	0.046886	0.153043	0.377077
chr1	12018751	12020580	798.296	-0.013273	0.0106012	0.197312	0.438967
chr1	12031141	12031530	24.9996	-0.0298108	0.0410817	0.227869	0.476496
chr1	12034271	12034850	29.8434	-0.0916842	0.0542801	0.0103837	0.0615514
chr1	12040351	12040960	37.5548	0.0274056	0.035529	0.261689	0.514681
chr1	12047931	12048930	94.9674	0.00819783	0.0244035	0.68965	0.850489
chr1	12049741	12049790	6.29868	0.00101918	0.0413708	0.951033
chr1	12051961	12052790	56.9123	0.138402	0.0385598	2.95494e-05	0.000617445
chr1	12052921	12053910	49.7045	0.0159086	0.0299739	0.484159	0.715139
chr1	12063211	12063590	16.5252	0.0279542	0.0461341	0.221327	0.468536
chr1	12067761	12068790	32.9711	-0.139432	0.0528326	0.000622371	0.00733467
chr1	12079711	12079900	19.9123	-0.019818	0.0397642	0.384463	0.634825
chr1	12106941	12107090	18.0497	-0.0110967	0.0387311	0.600581	0.796663
chr1	12112681	12113230	48.1181	0.0660235	0.0414519	0.0244557	0.11294
chr1	12118721	12118900	13.9361	-0.0190814	0.0423447	0.369326	0.621832
chr1	12121651	12122020	16.3511	-0.0161899	0.0399928	0.455958	0.693602
chr1	12124701	12125600	47.9301	-0.0169269	0.0315088	0.463535	0.699359
chr1	12132551	12133660	170.549	0.0297559	0.0195427	0.0905886	0.271792
chr1	12142311	12142560	17.4664	0.0132943	0.03948	0.531748	0.749457
chr1	12158381	12158830	22.6251	-0.0240775	0.0398055	0.310862	0.566688
chr1	12161591	12162430	46.7516	0.0611827	0.0381829	0.0283099	0.124823
chr1	12166701	12167680	65.0274	0.0155318	0.0277148	0.480904	0.712579
chr1	12177511	12178580	36.5722	0.0378513	0.0397666	0.146011	0.366301
chr1	12178931	12179440	29.6782	0.0276886	0.0381394	0.259906	0.512889
chr1	12184011	12185020	101.358	-0.0755044	0.0287096	0.00189695	0.0173775
chr1	12198731	12198740	4.98102	0.0254003	0.051689	0.124455
chr1	12208301	12209650	171.065	-0.0350934	0.0195428	0.0460775	0.173767
chr1	12209941	12210210	11.9677	0.00302671	0.0396501	0.867064	0.943251
chr1	12228351	12228680	26.6631	-0.0467688	0.0494473	0.0939886	0.27843
chr1	12229471	12231530	322.465	-0.0177147	0.0154168	0.220306	0.467206
chr1	12249381	12249390	4.8695	-0.0252665	0.0508053	0.14947
chr1	12275521	12275560	6.87798	0.0215391	0.0472142	0.239699
chr1	12276411	12276490	7.84219	-0.0119986	0.0424703	0.505668
chr1	12302911	12303710	44.734	-0.122305	0.0424863	0.000384788	0.0049947
chr1	12314441	12314600	19.0792	-0.0634081	0.0637128	0.0460459	0.173688
chr1	12336101	12336950	104.825	-0.0326844	0.02645	0.133232	0.346576
chr1	12339371	12340330	82.9624	0.131583	0.0313552	2.70713e-06	8.18807e-05
chr1	12369211	12369600	27.8915	0.014349	0.0351938	0.532778	0.750129
chr1	12372871	12373170	14.2557	0.00797231	0.0393148	0.692151	0.851895
chr1	12394261	12394560	17.3347	-0.0114074	0.0391738	0.586023	0.786994
chr1	12401881	12402480	34.1561	0.0286741	0.0369494	0.245226	0.496121
chr1	12405911	12407650	112.253	-0.0206521	0.0233814	0.302252	0.558027
chr1	12425931	12426630	54.5255	-0.0584297	0.0359331	0.0298846	0.129365
chr1	12428941	12429080	10.9571	-0.38922	0.0878376	4.23958e-07	1.65065e-05
chr1	12433331	12434440	85.216	-0.0418619	0.0273479	0.0620389	0.212358
chr1	12435511	12436140	35.4641	-0.107218	0.0474795	0.0025063	0.0215262
chr1	12447261	12449440	364.334	-0.00552778	0.0149858	0.695486	0.85375
chr1	12460811	12461500	70.8998	-0.0876889	0.0342346	0.00171212	0.0160474
chr1	12469991	12470490	26.5776	-0.0192722	0.0369776	0.409709	0.656119
chr1	12477541	12479530	456.517	0.0163776	0.0163403	0.281194	0.535857
chr1	12480851	12480990	10.2239	0.00715082	0.0406076	0.70117	0.857105
chr1	12483101	12483330	23.8194	-0.0237799	0.0403508	0.312492	0.568367
chr1	12505161	12506380	83.605	-0.0631533	0.0302458	0.01044	0.0617966
chr1	12539951	12540910	84.3803	0.0535821	0.0286457	0.022381	0.106184
chr1	12542671	12542840	11.2984	0.00545445	0.0402011	0.770751	0.894953
chr1	12549781	12550070	11.9948	0.0172638	0.04314	0.384	0.634434
chr1	12553061	12554190	65.6597	-0.0354085	0.0313956	0.139386	0.356196
chr1	12556351	12556840	43.5046	-0.174385	0.0442344	5.62832e-06	0.000151749
chr1	12565271	12565550	17.1685	-0.00408146	0.0378611	0.843973	0.93228
chr1	12594881	12596160	84.5785	-0.00390575	0.0243133	0.848931	0.934721
chr1	12596291	12596670	16.0427	0.00663055	0.0381389	0.750881	0.884133
chr1	12601761	12602250	29.7296	0.169931	0.0558945	0.000149931	0.00233255
chr1	12604561	12604570	4.83499	-0.00434255	0.0423089	0.774447
chr1	12614831	12620480	425.491	0.0039713	0.0130215	0.750027	0.883645
chr1	12621711	12622320	30.3378	-0.11648	0.0559734	0.0031678	0.0257059
chr1	12627011	12627110	7.94594	-0.0104822	0.0422192	0.552688	0.764133
chr1	12627471	12627490	4.45917	0.012125	0.044423	0.418208
chr1	12658741	12659420	37.257	-0.070905	0.0456941	0.0223179	0.105975
chr1	13005791	13006000	13.478	0.0496283	0.0652569	0.0667085	0.222861
chr1	13356901	13357050	16.3061	-0.0311867	0.0482725	0.181517	0.417847
chr1	13422681	13422700	5.76893	-0.000190546	0.0416666	0.990281
chr1	13443661	13443810	8.78466	-0.00666795	0.0410738	0.708843	0.861415
chr1	13469481	13469610	13.3903	-0.00962311	0.0405989	0.61763	0.807499
chr1	13478841	13478970	11.8722	0.028008	0.0479643	0.2022	0.44514
chr1	13513661	13514120	19.4852	0.0116976	0.0378377	0.592235	0.79105
chr1	13543461	13544430	121.188	-0.00832863	0.0219302	0.663615	0.83498
chr1	13556401	13556680	15.7606	0.0435246	0.0581843	0.0917956	0.274219
chr1	13583311	13584830	101.557	0.0111277	0.0254342	0.596852	0.794162
chr1	13585121	13586580	193.351	-0.0771055	0.0209666	5.59749e-05	0.00104659
chr1	13589431	13589620	10.8248	0.00543694	0.0401859	0.772209	0.895763
chr1	13593531	13594170	46.4322	-0.0445289	0.039243	0.09529	0.280888
chr1	13662281	13662850	22.7138	-0.0576766	0.0540128	0.0569873	0.200487
chr1	13665581	13666270	40.3763	-0.0428675	0.03892	0.105418	0.299248
chr1	13693251	13693320	5.77116	0.00761528	0.0424177	0.637763
chr1	13699621	13701150	164.702	-0.00427402	0.0197696	0.809663	0.915216
chr1	13737421	13737880	30.6615	-0.0241998	0.0366582	0.315315	0.571231
chr1	13748591	13750770	675.206	-0.00837466	0.0119494	0.466972	0.701955
chr1	13750971	13750980	4.59376	-0.00395177	0.042595	0.78523
chr1	13751551	13752300	37.7655	0.0454349	0.0398059	0.0914721	0.273575
chr1	13754561	13755080	26.5266	0.00464524	0.0350933	0.834114	0.927516
chr1	13757001	13757520	14.8621	-0.0251727	0.044871	0.2584	0.511257
chr1	13762591	13763160	20.6851	0.0225551	0.040066	0.334464	0.589573
chr1	13764531	13765190	39.1436	0.0528662	0.040426	0.0573086	0.201227
chr1	13780021	13780200	11.0027	-0.00410983	0.0400312	0.826161	0.923548
chr1	13783381	13783850	30.0294	0.0681782	0.0526151	0.0331013	0.13871
chr1	13807331	13807460	13.6864	0.0139323	0.0406936	0.498703	0.725484
chr1	13808861	13809100	17.7184	0.0137542	0.0395864	0.51855	0.739977
chr1	13811281	13811530	21.4444	-0.00181607	0.03638	0.932562	0.971864
chr1	13813611	13813960	20.2782	-0.0362804	0.0473867	0.154484	0.379162
chr1	13829051	13829060	4.95582	-0.00958137	0.0435473	0.522037
chr1	13830721	13830920	17.6764	0.133188	0.0876348	0.00647489	0.043802
chr1	13871861	13872130	13.1058	-0.0186253	0.0431341	0.362799	0.616149
chr1	13873391	13873980	22.0685	-0.00565738	0.0360255	0.795651	0.907946
chr1	13892321	13893510	93.3384	-0.0690286	0.0288688	0.00426663	0.0321304
chr1	13905981	13906040	6.44091	-0.0219431	0.0479354	0.217315
chr1	13929601	13929720	7.59619	-0.0277954	0.051233	0.152621
chr1	13950801	13950850	6.60716	-0.00653885	0.041728	0.699095
chr1	13956201	13957110	59.672	-0.0554754	0.0350179	0.0353638	0.145169
chr1	13960341	13960840	31.0314	-0.0153542	0.0343156	0.507592	0.731877
chr1	13965581	13966120	65.3639	-0.0480488	0.031821	0.0518083	0.187975
chr1	13992961	13993210	16.6262	0.225701	0.0805252	0.000232272	0.00333173
chr1	13994101	13994800	51.3596	0.00236595	0.0294001	0.915645	0.964396
chr1	14015771	14018290	305.258	0.0165636	0.0162638	0.273967	0.528085
chr1	14026801	14027860	53.8607	-0.0110967	0.0283898	0.616718	0.806994
chr1	14037271	14037330	6.01897	-0.00294851	0.0416461	0.854103
chr1	14037531	14037820	11.6996	0.0378438	0.0552838	0.113773	0.31459
chr1	14067121	14068310	185.226	-0.0220749	0.0189337	0.197765	0.439604
chr1	14095131	14095250	8.58616	0.00355788	0.0407188	0.841714	0.931166
chr1	14098211	14099030	110.576	0.176417	0.0268561	3.99655e-12	5.01126e-10
chr1	14111291	14111320	4.46843	-0.0185535	0.0470663	0.245368
chr1	14113721	14114280	44.0339	-0.016358	0.0315866	0.478374	0.710831
chr1	14138741	14138800	5.79731	-0.00724844	0.0423641	0.653111
chr1	14140671	14141530	62.5772	-0.022818	0.02929	0.316044	0.571968
chr1	14142351	14143120	52.1752	0.0315476	0.0356224	0.203237	0.446367
chr1	14165281	14165880	28.3988	0.0116037	0.0347671	0.610778	0.802987
chr1	14167901	14168360	20.3993	0.0171503	0.0398977	0.436092	0.677576
chr1	14177991	14178170	13.899	0.00978612	0.0396124	0.629597	0.815444
chr1	14180501	14182000	116.453	-0.0474616	0.0251588	0.0263665	0.118983
chr1	14184191	14184980	45.9702	0.013232	0.0327745	0.564955	0.772852
chr1	14255831	14256040	14.4931	0.0217774	0.0440221	0.305992	0.561719
chr1	14259171	14259710	38.1155	0.0402836	0.0393328	0.124999	0.333564
chr1	14275981	14276150	10.2246	-0.0860363	0.104762	0.022351	0.106085
chr1	14282421	14283290	49.7242	0.0084358	0.0309139	0.709976	0.862108
chr1	14296851	14297080	12.4737	0.0134592	0.0418806	0.4866	0.71678
chr1	14320491	14320930	34.9147	0.171972	0.0510869	5.0465e-05	0.000962292
chr1	14321571	14321590	6.07989	0.0271982	0.0515778	0.14328
chr1	14346091	14346450	19.9533	0.0236378	0.0432829	0.291905	0.547445
chr1	14360891	14361590	59.4379	0.0193653	0.0295347	0.394199	0.642836
chr1	14365991	14367100	159.453	0.00147135	0.019597	0.933751	0.972416
chr1	14367621	14367720	8.65984	-0.0196354	0.0453776	0.300159	0.555761
chr1	14371211	14371680	26.0824	-0.0168326	0.0381806	0.457315	0.694722
chr1	14371821	14372010	11.8225	-0.0139899	0.0422056	0.466003	0.701205
chr1	14400531	14400740	17.4287	0.0645154	0.0747437	0.0417616	0.162667
chr1	14404581	14405920	199.807	-0.00318859	0.0176673	0.844401	0.932468
chr1	14413831	14414390	30.7464	-0.064902	0.0498573	0.0368903	0.149609
chr1	14436911	14437810	46.1351	-0.0272641	0.0342636	0.26026	0.513233
chr1	14443351	14443810	40.8568	0.0852876	0.0464915	0.00942495	0.0574206
chr1	14458931	14459440	23.443	-0.0221789	0.0394931	0.343257	0.598252
chr1	14462791	14463360	42.5707	-0.0905812	0.0428679	0.00479195	0.0350756
chr1	14491691	14491810	8.19253	0.0141247	0.0433281	0.43252	0.674742
chr1	14504331	14504470	9.42233	-0.0203709	0.0458571	0.28201	0.536719
chr1	14506941	14507650	40.9411	0.381242	0.0481543	1.22923e-16	3.65375e-14
chr1	14511151	14512500	165.475	-0.103575	0.0221998	4.62538e-07	1.77809e-05
chr1	14517391	14517860	21.961	0.0381959	0.046368	0.143787	0.363044
chr1	14522961	14523110	14.2235	0.0199074	0.0432126	0.342766	0.597795
chr1	14535931	14536080	10.1167	0.00658606	0.0407947	0.718361	0.866817
chr1	14540031	14541290	79.3738	-0.247348	0.0352376	1.31115e-13	2.15102e-11
chr1	14551871	14553040	111.23	-0.0169897	0.0232299	0.393688	0.642472
chr1	14553231	14554390	119.79	-0.045699	0.0246971	0.0300021	0.129723
chr1	14555041	14555420	18.6973	-0.0729666	0.0726176	0.033013	0.13841
chr1	14571971	14572600	26.1179	0.00633624	0.0348161	0.776895	0.898267
chr1	14579741	14579960	13.8945	0.0373919	0.0545355	0.12922	0.340105
chr1	14597221	14602900	692.44	-0.00596871	0.0108042	0.569118	0.775673
chr1	14604571	14604690	7.90448	0.0221666	0.0473695	0.233263	0.482571
chr1	14606211	14607740	74.1772	-0.111623	0.032553	7.31434e-05	0.00130659
chr1	14620541	14620670	7.28134	0.0164109	0.0443039	0.36548
chr1	14621041	14621290	11.0638	0.00128642	0.0398533	0.945148	0.977234
chr1	14624881	14628900	344.06	0.0558804	0.0157453	0.000157326	0.00242783
chr1	14646641	14646680	5.23058	-0.0127733	0.0440212	0.429409
chr1	14648251	14649760	60.2921	-0.0423449	0.0347484	0.0957886	0.281817
chr1	14650461	14651820	181.182	-0.136382	0.02611	1.74939e-08	9.82263e-07
chr1	14661241	14661610	17.2762	-0.0104204	0.0382013	0.626346	0.813184
chr1	14662141	14662390	11.1445	-0.0149133	0.0421948	0.447903	0.687285
chr1	14667301	14668380	38.6194	0.0157813	0.0323131	0.4955	0.7231
chr1	14671691	14672740	102.146	0.078627	0.0285622	0.00123594	0.0125142
chr1	14681391	14681400	4.43062	0.00723791	0.0429333	0.629866
chr1	14683081	14683310	12.0456	0.0498128	0.0697734	0.0569435	0.200366
chr1	14686831	14687020	9.32251	-0.0370724	0.057854	0.095892	0.281999
chr1	14699911	14699930	4.69876	-0.000921424	0.042129	0.951134
chr1	14700281	14701210	44.1885	0.00209014	0.0303048	0.926091	0.969047
chr1	14707721	14708930	60.5282	-0.0166749	0.0283571	0.4541	0.692124
chr1	14724311	14724750	29.8762	0.0223889	0.0381087	0.3451	0.599998
chr1	14725861	14726090	11.4049	-0.0168742	0.0430439	0.392116	0.641151
chr1	14727261	14727310	5.63016	-0.00108404	0.0417352	0.945257
chr1	14731621	14734000	185.301	-0.0470651	0.0216234	0.0138604	0.0755657
chr1	14737251	14737880	34.3368	0.183226	0.049071	1.22453e-05	0.000294874
chr1	14738351	14738360	4.54069	0.0308262	0.0561858	0.0825719
chr1	14738931	14739580	39.6207	-0.00933584	0.0319814	0.68164	0.846078
chr1	14741691	14744030	208.91	0.043445	0.0201389	0.016183	0.0845731
chr1	14744891	14746120	102.992	-0.00753751	0.0236304	0.707882	0.860849
chr1	14754951	14757420	594.33	0.00989828	0.0136705	0.447055	0.686627
chr1	14763471	14763630	8.44562	-0.0528406	0.0784176	0.0420264	0.163299
chr1	14768381	14769520	115.964	-0.022832	0.0227602	0.245618	0.496505
chr1	14777721	14777870	8.15871	-0.0170662	0.0445446	0.349317	0.603728
chr1	14778041	14778480	20.5114	-0.0233539	0.0417785	0.310434	0.56619
chr1	14778931	14780060	66.2375	0.00281156	0.0276693	0.897884	0.956444
chr1	14783101	14783360	9.39594	0.0342439	0.0545234	0.12066	0.326258
chr1	14789881	14789960	6.54736	-0.0172169	0.045737	0.301851
chr1	14809761	14809780	4.57666	0.00410763	0.0424515	0.784293
chr1	14826151	14826460	14.264	-0.0211402	0.0441604	0.310144	0.565899
chr1	14835641	14836200	38.0873	0.121261	0.0484277	0.00110634	0.0115002
chr1	14867351	14867440	7.69929	-0.00703118	0.0413427	0.690061
chr1	14869321	14869470	12.7028	0.0718991	0.0859921	0.0322744	0.136291
chr1	14875611	14876030	17.9699	-0.0190859	0.0411605	0.384176	0.634596
chr1	14880191	14881100	72.5326	0.0497382	0.0317441	0.0444821	0.16965
chr1	14886881	14888420	80.5696	0.0137181	0.0264429	0.523599	0.743655
chr1	14894481	14896660	398.73	-0.0503767	0.0162944	0.00091948	0.00994976
chr1	14897231	14897350	10.8593	0.0585597	0.0771057	0.0450811	0.171189
chr1	14899731	14900110	21.7228	-0.0113933	0.0371044	0.606037	0.800008
chr1	14903481	14903540	6.82002	0.00738519	0.0419058	0.661844
chr1	14911001	14911450	19.8174	0.0363206	0.0484133	0.150938	0.373967
chr1	14912871	14913810	40.266	-0.0328087	0.0363893	0.190341	0.429616
chr1	14915101	14915960	53.9297	-0.0202805	0.032636	0.386851	0.636902
chr1	14921061	14921250	10.7752	-0.00958471	0.0414268	0.600635	0.796691
chr1	14922831	14925820	352.243	-0.0132546	0.0154087	0.359185	0.613004
chr1	14927151	14927480	24.6656	0.0372576	0.0445846	0.15261	0.376467
chr1	14929091	14930060	59.4105	0.063959	0.0372496	0.0213624	0.102801
chr1	14935141	14935300	8.54751	0.00357072	0.0407179	0.829148	0.925221
chr1	14939881	14940390	20.3567	-0.00843446	0.0369917	0.697955	0.855222
chr1	14941771	14942260	29.3894	0.0729522	0.0519401	0.0254069	0.115942
chr1	14943111	14943130	5.11125	0.00211131	0.0420091	0.892243
chr1	14944341	14944350	4.62977	0.00447953	0.042616	0.760166
chr1	14944471	14946100	153.748	0.0432033	0.0218129	0.0245605	0.113234
chr1	14950581	14950670	6.83394	0.00617981	0.0418042	0.711331
chr1	14956091	14956190	8.02574	-0.0117694	0.0424548	0.511485	0.734652
chr1	14961951	14962230	13.9643	-0.00422734	0.038883	0.832026	0.926579
chr1	14968221	14969500	197.253	0.0803724	0.0209503	2.78926e-05	0.000589776
chr1	14970251	14970590	23.0494	-0.00145647	0.0365594	0.945434	0.977338
chr1	14980601	14981400	60.3961	-0.0114546	0.0278686	0.602653	0.797975
chr1	14988301	14988470	9.67951	0.00422472	0.0407713	0.812405	0.9165
chr1	14994941	14995120	11.1684	0.0532126	0.0738024	0.0500658	0.183734
chr1	14996021	14996970	59.442	0.000205618	0.0292876	0.992876	0.99716
chr1	15005851	15005960	7.87423	0.00376626	0.0409748	0.829185	0.925228
chr1	15014331	15014930	22.4521	-0.00686977	0.0361668	0.815357	0.918307
chr1	15027311	15028860	143.42	0.0191514	0.0219699	0.317992	0.573885
chr1	15033531	15033620	7.72241	0.0159763	0.0439375	0.382905
chr1	15042751	15043570	38.7858	0.0121007	0.0324026	0.597716	0.794773
chr1	15046241	15047110	74.9321	-0.0627557	0.0306353	0.0115403	0.0664089
chr1	15057021	15057140	8.56116	0.0139693	0.0428407	0.450892	0.689684
chr1	15076011	15076020	4.72218	-0.003456	0.0424192	0.816832
chr1	15081201	15081450	15.5869	0.161862	0.0844125	0.00264243	0.0224147
chr1	15090551	15090610	6.14513	-0.0046062	0.0419116	0.774208
chr1	15100131	15100810	36.2124	0.00244573	0.0323542	0.911741	0.962678
chr1	15106631	15107300	28.6096	-7.66421e-05	0.0337428	0.997087	0.998955
chr1	15108021	15108160	8.82535	-0.0182281	0.0448633	0.327285	0.582415
chr1	15111871	15113110	145.846	0.00870057	0.0207317	0.636549	0.819631
chr1	15123351	15123570	15.0758	-0.00263827	0.0385992	0.895125	0.955162
chr1	15128461	15129110	70.0522	0.0283744	0.0285012	0.209859	0.454556
chr1	15139821	15140260	20.4894	0.0309886	0.0447046	0.214064	0.459592
chr1	15141901	15142420	23.8495	0.0928826	0.0629531	0.0136682	0.0748524
chr1	15152091	15154970	587.354	0.0151533	0.0122271	0.197323	0.438982
chr1	15171701	15171770	6.41178	-0.0127751	0.0433851	0.456779
chr1	15172541	15172650	8.61838	-0.0236446	0.0474942	0.227707	0.476304
chr1	15174481	15174570	6.41543	-0.0107196	0.0428893	0.523029
chr1	15174701	15174800	8.12169	0.00260905	0.0409935	0.879799	0.948754
chr1	15178621	15181100	346.185	0.0307563	0.0166534	0.046159	0.173965
chr1	15186861	15187210	21.7704	0.0584615	0.0587669	0.0557844	0.197584
chr1	15196171	15197570	118.37	0.00292421	0.0227971	0.881982	0.949651
chr1	15200451	15201140	32.6549	0.0942477	0.0585482	0.0109244	0.0638698
chr1	15205731	15207940	384.65	-0.059316	0.0161142	8.65911e-05	0.00149448
chr1	15212631	15214000	81.081	0.0181729	0.0256257	0.391082	0.640247
chr1	15236461	15236480	5.08726	0.000337636	0.0420798	0.98218
chr1	15243251	15243780	53.0729	-0.104234	0.0407059	0.00123754	0.0125262
chr1	15245671	15246140	25.3147	-0.109458	0.0641018	0.00703978	0.0466137
chr1	15246931	15247930	91.2965	0.00439692	0.0245784	0.83128	0.926227
chr1	15258321	15258650	20.1018	0.0564711	0.0587341	0.0604163	0.208545
chr1	15260661	15260930	13.4829	0.0732028	0.0947195	0.0289109	0.126577
chr1	15272221	15273010	97.5516	-0.0130223	0.0234766	0.516018	0.738209
chr1	15279751	15280070	13.9969	0.00870379	0.0402422	0.653901	0.829645
chr1	15282831	15283760	56.0103	0.0756828	0.036884	0.00788828	0.0506426
chr1	15296721	15296750	5.50595	-0.00208699	0.0420527	0.938332
chr1	15323071	15324230	87.2764	0.0334195	0.0260291	0.12161	0.327916
chr1	15326591	15327150	25.6929	0.0258455	0.0395569	0.284685	0.539582
chr1	15327381	15327650	12.6911	0.092482	0.0953007	0.0197466	0.097293
chr1	15327851	15329270	101.816	-0.00981377	0.0239671	0.628862	0.814941
chr1	15336821	15338500	196.883	0.134173	0.0214019	3.85544e-11	4.00501e-09
chr1	15340361	15340690	35.3921	0.034928	0.038113	0.170922	0.403264
chr1	15343841	15344070	17.6458	0.0106722	0.0379693	0.621227	0.809736
chr1	15344931	15345200	18.3144	0.00897551	0.0377907	0.6752	0.841947
chr1	15348151	15348740	29.3289	-0.00724224	0.0340317	0.747735	0.882592
chr1	15352451	15352800	30.884	0.0457017	0.0442359	0.097239	0.284408
chr1	15354371	15354520	9.35555	-0.00224466	0.0404515	0.900262	0.957487
chr1	15356261	15356340	7.61255	0.0211122	0.0467091	0.254962
chr1	15364941	15365180	13.5696	-0.00940601	0.0398503	0.637459	0.820207
chr1	15370491	15372230	270.516	0.0779554	0.0207984	4.1701e-05	0.000820921
chr1	15377151	15377600	19.1751	0.0608827	0.0617507	0.0507159	0.185298
chr1	15379981	15380640	23.8846	0.0182382	0.0384553	0.425048	0.66858
chr1	15383571	15387190	902.821	0.0128483	0.0134443	0.316172	0.572083
chr1	15406991	15407740	35.6672	-0.00928193	0.0338409	0.682337	0.846491
chr1	15408921	15411250	597.862	0.0171591	0.0116722	0.127422	0.33752
chr1	15411451	15411530	6.33777	0.0194119	0.0461524	0.279314
chr1	15411651	15412820	32.0254	0.0064813	0.0337236	0.773999	0.896836
chr1	15412941	15413150	12.6339	0.0217879	0.044778	0.293197	0.548605
chr1	15416091	15416460	13.8415	0.147963	0.0944254	0.00524995	0.0374841
chr1	15417641	15417830	13.5169	0.0164845	0.0421238	0.418468	0.663348
chr1	15418931	15419680	46.366	-0.00467652	0.0298348	0.834467	0.927702
chr1	15426861	15427440	25.41	0.0601968	0.0551219	0.0509913	0.185967
chr1	15430911	15431840	71.9083	0.0100803	0.0264231	0.638641	0.820896
chr1	15455891	15456090	11.542	0.0799724	0.100446	0.0250037	0.114653
chr1	15459581	15460820	107.529	0.0633643	0.0273078	0.00599948	0.0414011
chr1	15470041	15470050	5.14942	0.0141219	0.0452933	0.341366
chr1	15489041	15489400	31.6807	0.0744308	0.0573343	0.0273084	0.121805
chr1	15501491	15502180	38.5687	0.0269741	0.0352428	0.267901	0.521324
chr1	15513891	15514390	28.4986	-0.21393	0.0515575	1.98358e-06	6.28147e-05
chr1	15523691	15527620	3158.1	-0.0251653	0.012109	0.030426	0.130974
chr1	15573511	15573810	15.7135	0.0642902	0.0709853	0.0434431	0.166944
chr1	15574861	15575050	12.4387	0.0116371	0.0404669	0.561577	0.770605
chr1	15579521	15579870	14.8653	-0.0323629	0.0489197	0.170846	0.403139
chr1	15584421	15585100	50.5294	0.0847887	0.0397592	0.00525656	0.0375124
chr1	15595061	15595370	18.5606	-0.079107	0.075744	0.027226	0.121571
chr1	15602781	15604160	205.448	-0.0140751	0.0180442	0.393972	0.642648
chr1	15616591	15618960	877.851	-0.0465233	0.017722	0.00428359	0.0322303
chr1	15683591	15685600	211.623	-0.0625214	0.0193353	0.000407953	0.00524557
chr1	15696711	15697780	85.0586	-0.00499447	0.0252109	0.811018	0.915844
chr1	15700091	15701000	57.0783	-0.0986262	0.0360512	0.000847039	0.00933265
chr1	15702961	15705060	286.786	-0.0582555	0.0185205	0.000618404	0.00729831
chr1	15710791	15710800	4.65484	-0.0072038	0.0428551	0.634172
chr1	15714391	15714880	23.8106	-0.122919	0.0614877	0.00341824	0.027223
chr1	15733351	15733430	7.39241	-0.000239813	0.0409434	0.988659
chr1	15738591	15738650	6.53716	0.0108022	0.0427894	0.525348
chr1	15741001	15741240	12.7488	-0.00675462	0.0398569	0.727071	0.87172
chr1	15741531	15741640	12.8387	0.0073188	0.0393604	0.714379	0.8646
chr1	15749681	15749930	13.7246	0.0230652	0.0440502	0.291344	0.546879
chr1	15756411	15756630	14.7353	0.000167526	0.0389228	0.993211	0.997344
chr1	15757271	15759690	145.902	-0.010991	0.0218656	0.565016	0.772891
chr1	15760321	15761240	54.3444	-0.0345997	0.0323639	0.143928	0.363252
chr1	15765851	15766160	18.0461	-0.00682209	0.0383633	0.741109	0.879307
chr1	15788711	15788790	6.46093	-0.00775598	0.042241	0.637494
chr1	15791771	15792630	69.7422	0.0145379	0.0270559	0.504345	0.729706
chr1	15795131	15795450	15.6107	-0.0096773	0.0395486	0.633053	0.817631
chr1	15795571	15795620	6.83771	-0.0175648	0.0452461	0.320639
chr1	15799091	15799750	24.4587	9.4956e-05	0.0356048	0.99684	0.998919
chr1	15799961	15800900	42.2049	-0.0221705	0.0337083	0.350341	0.604607
chr1	15803481	15803810	23.5725	-0.00231223	0.0358838	0.915141	0.96415
chr1	15812091	15812550	21.8325	-0.00952748	0.0371553	0.661862	0.833971
chr1	15815431	15816070	44.3826	-0.091713	0.0421389	0.00405615	0.0309426
chr1	15833461	15836720	1254.33	0.00350623	0.0116752	0.75591	0.886827
chr1	15843501	15844850	88.9092	0.0134764	0.0247867	0.515967	0.738172
chr1	15846891	15851960	1366.03	-0.0154228	0.0109436	0.145684	0.365832
chr1	15863271	15863360	7.42534	-0.150838	0.144726	0.00843867
chr1	15870561	15870620	6.52466	-0.01089	0.0429352	0.517493
chr1	15883241	15883560	13.5479	-0.0215577	0.0444019	0.301816	0.557508
chr1	15885251	15887340	365.251	-0.0608037	0.0142166	6.99005e-06	0.000182998
chr1	15893331	15893580	10.6649	-0.0255215	0.0474845	0.220337	0.467239
chr1	15900301	15901450	44.3257	-0.0371931	0.0362886	0.14358	0.362715
chr1	15937431	15938340	33.4281	0.131073	0.0508565	0.000806225	0.00896827
chr1	15938931	15939880	27.7937	0.0344824	0.0439469	0.175642	0.409776
chr1	15941291	15941650	13.0706	0.153242	0.0921101	0.00436803	0.032689
chr1	15949271	15950630	54.592	-0.0041414	0.0284453	0.851109	0.935847
chr1	15950771	15951560	28.1854	0.0324906	0.0401583	0.1991	0.441413
chr1	15953391	15954420	65.2516	-0.0582617	0.0326959	0.0227923	0.10759
chr1	15957441	15957710	15.5001	-0.00545279	0.0382283	0.791174	0.905689
chr1	15958881	15959150	17.6494	0.052598	0.05939	0.0695233	0.228952
chr1	15959531	15959620	6.9096	0.0336797	0.0560954	0.103323
chr1	15965041	15966730	162.499	0.0494261	0.0220257	0.0109799	0.0640933
chr1	15974901	15976700	545.95	-0.0105059	0.0129605	0.396908	0.645254
chr1	15994481	15994960	44.4361	0.0120258	0.0305669	0.596711	0.794059
chr1	16004061	16004260	14.6609	-0.00662847	0.0389149	0.742905	0.880216
chr1	16006321	16006470	9.81377	0.00606933	0.0407836	0.737879	0.877579
chr1	16008791	16009620	72.8501	-0.00493591	0.0265291	0.817819	0.919363
chr1	16012601	16013690	109.231	0.0447325	0.0260125	0.0401804	0.158563
chr1	16017711	16018440	25.4242	0.0279163	0.0404963	0.250079	0.501731
chr1	16019551	16019930	28.0975	0.0166041	0.0364724	0.471886	0.705664
chr1	16026651	16027220	42.7075	-0.0121446	0.031132	0.59439	0.792501
chr1	16032431	16033510	147.487	0.00360809	0.0205731	0.843876	0.932202
chr1	16046771	16047350	31.6652	-0.00480324	0.0343177	0.829702	0.925472
chr1	16048281	16049280	86.2228	-0.0222575	0.0265422	0.303831	0.559728
chr1	16055701	16056680	96.8564	-0.0203316	0.0240875	0.319207	0.574929
chr1	16067031	16067640	31.0953	0.241931	0.0547191	5.35753e-07	2.01634e-05
chr1	16068041	16068690	24.3107	0.0154289	0.0371705	0.497385	0.72446
chr1	16072611	16074180	131.827	0.0415771	0.0238574	0.0424415	0.164457
chr1	16075291	16075600	21.7444	-0.0564733	0.0557324	0.0606369	0.209041
chr1	16076111	16076280	10.3061	0.020464	0.0445195	0.312703	0.56857
chr1	16076931	16077160	13.3388	0.00391756	0.0395193	0.838993	0.929864
chr1	16078501	16079600	92.4295	-0.0126222	0.0244866	0.539659	0.754915
chr1	16082121	16083060	54.0188	0.0295159	0.0320473	0.216601	0.462848
chr1	16100311	16100520	11.2554	-0.171882	0.096304	0.0031447	0.0255687
chr1	16111431	16113400	149.541	-0.0486609	0.0225502	0.0138545	0.0755505
chr1	16114271	16116770	388.42	-0.00802864	0.0156214	0.583415	0.785127
chr1	16118661	16119140	25.1019	-0.00621141	0.0349041	0.780515	0.900199
chr1	16119601	16120480	38.0759	-0.0594876	0.0432117	0.0411849	0.1613
chr1	16122461	16122580	7.6358	-0.000981753	0.0409186	0.954265
chr1	16132261	16132540	15.2139	0.050206	0.0603885	0.074115	0.238882
chr1	16133151	16133280	8.89791	0.0105066	0.0416923	0.567513	0.774537
chr1	16139691	16139880	9.41844	0.0286155	0.0503476	0.168632	0.399992
chr1	16141121	16142390	75.576	-0.000174172	0.0250797	0.993144	0.997315
chr1	16145031	16147650	433.303	-0.0292331	0.0140031	0.0275391	0.122556
chr1	16150881	16157340	618.377	-0.00209841	0.0116359	0.851599	0.936012
chr1	16163771	16165180	216.205	0.0284701	0.0178258	0.0811978	0.253568
chr1	16165451	16165700	11.2389	0.124504	0.110274	0.010663	0.0627751
chr1	16167281	16168500	126.356	-0.00769374	0.0217854	0.686461	0.848724
chr1	16169511	16169820	13.8863	0.00678873	0.0398157	0.72665	0.871494
chr1	16172151	16172240	7.222	0.0398111	0.0629573	0.0675874
chr1	16173061	16177080	717.152	0.0356854	0.0132937	0.00483166	0.0352795
chr1	16180251	16180800	39.4322	0.075192	0.0452565	0.0166165	0.0861428
chr1	16181651	16182310	63.2667	-0.0153685	0.0287958	0.492308	0.720807
chr1	16187271	16188320	98.1752	-0.0165989	0.0247074	0.422975	0.666926
chr1	16189451	16192210	420.017	-0.035196	0.0173031	0.0271506	0.121359
chr1	16193591	16193950	14.0457	-0.0510591	0.0637711	0.0676257	0.224892
chr1	16205131	16205250	10.6234	0.0400771	0.0595545	0.0887098	0.268216
chr1	16206021	16207630	573.018	-0.00324928	0.0121882	0.781688	0.900804
chr1	16208201	16208660	16.3362	0.0199488	0.0417907	0.362542	0.615881
chr1	16209631	16210900	175.384	-0.0159726	0.0194667	0.362216	0.61562
chr1	16212381	16212850	20.7018	0.0231681	0.0402529	0.323493	0.579003
chr1	16215941	16218020	158.348	-0.0499533	0.0234769	0.0142929	0.0772549
chr1	16226681	16227400	32.409	0.0153837	0.0350214	0.505838	0.730833
chr1	16236101	16237850	333.23	0.0441827	0.0152461	0.0020317	0.0183179
chr1	16244041	16245100	74.9293	-0.0498005	0.0302072	0.0386523	0.154436
chr1	16248191	16249580	380.011	-0.0211337	0.0152325	0.139287	0.356037
chr1	16260811	16261260	45.597	-0.15163	0.0426739	2.98172e-05	0.00062243
chr1	16266651	16266770	7.94226	0.0134306	0.0431751	0.4509	0.689689
chr1	16323831	16324970	59.9684	0.025478	0.0303674	0.272156	0.526133
chr1	16348821	16349300	28.0208	0.0402418	0.0443525	0.130949	0.342888
chr1	16350711	16353160	603.923	-0.0136124	0.0128663	0.268908	0.522458
chr1	16363151	16363790	39.2099	-0.00719157	0.0320122	0.75096	0.884184
chr1	16366421	16368760	819.569	-0.0309529	0.0122731	0.00855061	0.0536079
chr1	16371811	16372030	12.6105	0.00131333	0.0394495	0.945667	0.977431
chr1	16373891	16374710	84.8631	-0.0345942	0.0267016	0.11489	0.316627
chr1	16386191	16387030	55.6475	-0.00880477	0.0291931	0.693436	0.852618
chr1	16392531	16392540	4.56704	0.00488162	0.0426511	0.741739
chr1	16392831	16393930	63.5233	-0.0317561	0.0302045	0.174506	0.40816
chr1	16396591	16396900	21.3414	0.138587	0.0731247	0.00340346	0.0271349
chr1	16425431	16425500	6.71769	0.00770691	0.0417905	0.654516
chr1	16430691	16430920	13.5261	-0.00254396	0.0385804	0.898839	0.956882
chr1	16440061	16441640	428.312	0.00188288	0.0132988	0.882097	0.949661
chr1	16458881	16459340	20.2353	-0.0883865	0.0733161	0.0196666	0.0970323
chr1	16475071	16475160	10.9182	0.0192696	0.0435686	0.346025	0.600917
chr1	16492921	16493430	35.0845	0.0242384	0.0350265	0.313854	0.569745
chr1	16497971	16500140	626.962	-0.0182378	0.0122357	0.12064	0.326226
chr1	16506731	16506980	12.9697	-0.00944148	0.0404297	0.62688	0.813549
chr1	16509241	16509340	9.10797	-0.00330211	0.0407732	0.851272	0.935905
chr1	16512671	16513280	27.3656	0.0319895	0.0432437	0.200085	0.442649
chr1	16519071	16519430	13.8927	-0.175277	0.0914249	0.0023966	0.0208458
chr1	16520881	16521050	7.51579	0.00434236	0.0412996	0.799248
chr1	16532551	16532930	24.6386	-0.0568654	0.0531648	0.0588848	0.204955
chr1	16534381	16535770	69.8552	-0.000332787	0.0266471	0.987469	0.995179
chr1	16540291	16541260	249.712	-0.154354	0.0208475	1.20509e-14	2.44237e-12
chr1	16544501	16544570	6.72804	0.00301817	0.0413825	0.857533
chr1	16560661	16560760	7.09023	0.00273354	0.0412725	0.872025
chr1	16591871	16592370	23.8426	-0.046367	0.0476844	0.0961758	0.282499
chr1	16609931	16610500	24.9247	-0.0350416	0.0452962	0.168683	0.400074
chr1	16611821	16614830	1825.16	-0.0200939	0.00959283	0.0317561	0.134917
chr1	16617141	16617160	5.10029	-0.01147	0.0441048	0.447816
chr1	16618831	16619300	25.5888	0.0260105	0.0411401	0.276982	0.531359
chr1	16619801	16622190	259.779	-0.0939994	0.0216948	2.56248e-06	7.81242e-05
chr1	16623471	16626360	179.29	-0.000661578	0.0293182	0.975831	0.990533
chr1	16626561	16626910	12.7988	0.000274971	0.0400415	0.988338	0.995448
chr1	16627151	16627220	5.7497	-0.00488331	0.04249	0.743321
chr1	16628891	16629340	16.3893	-0.000238102	0.0392158	0.989113	0.995778
chr1	16630131	16630970	27.681	-0.00194616	0.0372373	0.92542	0.968691
chr1	16635661	16635830	11.2204	-0.0950185	0.120541	0.0179959	0.0912493
chr1	16643131	16645900	781.93	-0.0520494	0.0107893	6.6061e-07	2.42679e-05
chr1	16647771	16648230	16.0965	0.0456237	0.0567909	0.09111	0.272841
chr1	16651671	16651910	12.4127	-0.0147065	0.0422519	0.450044	0.688957
chr1	16658391	16658480	5.51912	-0.000378202	0.0421236	0.980648
chr1	16674891	16675480	32.9818	-0.204058	0.0529263	6.85939e-06	0.000179957
chr1	16678051	16678310	19.8314	0.0297258	0.0447182	0.21623	0.462422
chr1	16684871	16685220	15.8346	0.0624152	0.0718473	0.0452641	0.171683
chr1	16687551	16687800	12.234	0.00822327	0.0401413	0.671777	0.839964
chr1	16692811	16693990	52.7805	0.0593814	0.0390301	0.0340328	0.141401
chr1	16696641	16696670	6.05029	0.00629654	0.0420461	0.699329
chr1	16696811	16696970	9.38693	0.0141159	0.0429237	0.445358	0.685377
chr1	16699401	16700110	32.952	0.100143	0.0503871	0.00511078	0.0367485
chr1	16700291	16700320	5.48822	0.0314406	0.0581652	0.0539547
chr1	16701371	16701440	6.28381	0.023988	0.0494964	0.17804
chr1	16702931	16703940	40.001	0.0260301	0.0346293	0.28193	0.536615
chr1	16704211	16704270	5.60359	0.00976865	0.0431416	0.538686
chr1	16704641	16704700	5.28876	0.0300586	0.0554972	0.0864689
chr1	16707291	16708240	42.6517	0.0380984	0.0369551	0.137429	0.353194
chr1	16709361	16713760	845.151	-0.0304675	0.0119562	0.00801986	0.0512379
chr1	16715741	16716420	18.1302	0.0330423	0.0483012	0.170631	0.402838
chr1	16716881	16718400	73.6366	-0.172746	0.0369011	2.1212e-07	8.9767e-06
chr1	16727311	16727560	14.6954	-0.00815576	0.0401286	0.673851	0.841278
chr1	16732301	16732880	15.8148	-0.134867	0.0825224	0.00552395	0.0389172
chr1	16747841	16747920	5.11347	0.0121816	0.0439068	0.445584
chr1	16748351	16749040	36.9139	0.0474289	0.0428819	0.0862476	0.263472
chr1	16755551	16755640	7.85886	-0.00305275	0.0411621	0.857411	0.938391
chr1	16759181	16759250	5.60762	0.00830967	0.043186	0.578437
chr1	16765711	16765970	13.5722	0.00782242	0.0401721	0.685106	0.848073
chr1	16770251	16770810	48.2014	0.00489824	0.032424	0.828353	0.924715
chr1	16796291	16797270	76.0868	-0.0466973	0.0300431	0.050558	0.184894
chr1	16859371	16859640	12.7608	0.0141604	0.0411533	0.485177	0.715812
chr1	16866691	16867680	150.432	-0.122646	0.0235959	2.36383e-08	1.29219e-06
chr1	16872321	16873700	68.522	0.00166151	0.0271714	0.939054	0.974817
chr1	16875171	16875390	7.56409	-0.0162559	0.0441039	0.373886
chr1	16889141	16889740	29.741	0.00933556	0.0346268	0.679738	0.844749
chr1	16891071	16891310	8.89616	-0.0355948	0.0569476	0.100485	0.290433
chr1	16895171	16897520	1244.06	-0.00433148	0.00931386	0.634357	0.818407
chr1	16900711	16901170	15.8882	-0.00288688	0.0377427	0.884769	0.950803
chr1	16903141	16906290	1361.4	-0.0206868	0.0105511	0.0433417	0.166701
chr1	16909931	16910250	26.349	0.0101468	0.0354173	0.652073	0.828673
chr1	16911991	16912070	6.8511	0.00293596	0.0414549	0.859563
chr1	16913061	16916580	1055.7	-0.0294004	0.0114188	0.00760589	0.0492878
chr1	16921241	16922500	126.53	0.0121819	0.0219738	0.525578	0.74506
chr1	16923171	16923450	13.7599	-0.00389773	0.0391526	0.842922	0.931816
chr1	16924311	16928180	727.602	0.0653483	0.0159839	1.40101e-05	0.000329959
chr1	16929371	16929410	5.65683	0.00962702	0.0427725	0.558135
chr1	16939521	16939790	14.5484	0.0357313	0.0526171	0.132722	0.345685
chr1	16947341	16947950	43.358	0.057179	0.0404049	0.0427796	0.165337
chr1	16948401	16948510	7.7527	0.243718	0.117979	0.00136185
chr1	16951441	16952180	140.976	0.0100924	0.0213067	0.590857	0.790102
chr1	16960691	16961200	30.1316	0.121101	0.0582725	0.00298342	0.0245644
chr1	16963261	16963960	52.8231	-0.01365	0.0293621	0.544158	0.758272
chr1	16966801	16968080	177.745	-0.049647	0.0200795	0.00605435	0.0416859
chr1	16969411	16969430	5.1125	0.00552446	0.0424833	0.716715
chr1	16972051	16972100	6.73442	0.0116288	0.043082	0.493502
chr1	16978571	16978990	19.6696	-0.0106083	0.0385746	0.616173	0.806705
chr1	16979911	16981110	38.2237	0.0358079	0.0380614	0.161781	0.389891
chr1	16984581	16985260	49.8482	-0.1377	0.04017	5.32599e-05	0.00100606
chr1	16986931	16987260	22.4701	0.0480151	0.0520661	0.0882373	0.26726
chr1	17010591	17012560	304.389	0.00969139	0.0152074	0.498128	0.72501
chr1	17016411	17016620	10.9034	0.00871506	0.0404988	0.649327	0.827161
chr1	17043421	17043820	23.0895	-0.0843176	0.0649273	0.0202471	0.0990287
chr1	17045751	17046550	37.6791	-0.0203016	0.0339165	0.389701	0.639068
chr1	17053331	17054890	790.976	-0.0253111	0.0130518	0.0421112	0.163534
chr1	17059471	17060890	304.944	-0.0657014	0.0165389	2.27442e-05	0.000497365
chr1	17063601	17063950	17.6074	0.0128351	0.0391899	0.547044	0.76026
chr1	17067531	17068390	66.149	-0.203476	0.0372194	3.03745e-09	2.04815e-07
chr1	17089091	17090250	119.553	0.00230311	0.022537	0.906202	0.960004
chr1	17095291	17095560	10.987	-0.00550413	0.0400056	0.772217	0.895763
chr1	17098871	17099430	28.7081	-0.0749193	0.053742	0.0241566	0.111986
chr1	17109671	17110560	64.5669	-0.0182726	0.0287931	0.415848	0.66102
chr1	17118781	17120340	73.8132	0.0049417	0.0268224	0.81902	0.919963
chr1	17121111	17122010	53.3367	-0.00881682	0.0283251	0.689914	0.850627
chr1	17122571	17122640	6.89132	-0.0122756	0.0430446	0.479962
chr1	17125531	17126380	93.4694	0.0338015	0.0257038	0.114601	0.316117
chr1	17127881	17129210	168.619	0.0194726	0.0214438	0.301632	0.557296
chr1	17129501	17129750	13.4142	0.021257	0.0444031	0.305049	0.560794
chr1	17149221	17149550	25.6369	0.0432705	0.0465583	0.112226	0.311845
chr1	17168141	17168790	29.202	-0.16641	0.0590038	0.000296111	0.00405867
chr1	17192031	17194430	192.492	-0.00751324	0.0197812	0.672275	0.840333
chr1	17208141	17208410	15.121	0.00147244	0.0383523	0.941787	0.976031
chr1	17209041	17209290	11.5468	-0.0162346	0.0430935	0.402056	0.649969
chr1	17212731	17213410	27.8486	-0.0168347	0.0370842	0.46311	0.698995
chr1	17230821	17231000	15.7748	-0.0207525	0.0428513	0.336725	0.591833
chr1	17233841	17234030	12.0447	0.0114538	0.0413325	0.550338	0.762441
chr1	17236841	17237560	71.7431	0.0125855	0.0273156	0.564463	0.772526
chr1	17239131	17240130	88.6879	0.000339137	0.0249496	0.987113	0.995043
chr1	17240911	17241260	12.8792	-0.0807536	0.0955033	0.0253902	0.115904
chr1	17245251	17245520	18.2929	-0.0284651	0.0449903	0.226528	0.474983
chr1	17250661	17250860	12.7524	-0.0106003	0.0404144	0.592186	0.791013
chr1	17274321	17274440	14.2775	0.0238514	0.0455582	0.261249	0.514205
chr1	17287561	17287640	7.09983	-0.00471971	0.0416409	0.774488
chr1	17289961	17289980	5.55579	0.0187911	0.0468194	0.254985
chr1	17320521	17320630	8.78091	0.0219159	0.0467313	0.251428	0.503286
chr1	17336031	17336490	21.6682	0.00189975	0.0360697	0.930435	0.970915
chr1	17359171	17359220	5.50302	-0.0138857	0.0444743	0.390261
chr1	17368601	17368740	9.96612	-0.00272416	0.0399755	0.883466	0.950158
chr1	17405761	17406980	87.5429	0.0059782	0.0241725	0.769778	0.894499
chr1	17408271	17408320	5.99873	0.0109651	0.0432831	0.50093
chr1	17419641	17420650	78.1363	0.0145326	0.027115	0.504832	0.730145
chr1	17436471	17440730	908.434	-0.0336287	0.0118717	0.00322005	0.0260308
chr1	17470291	17470320	5.47236	-0.0341218	0.05903	0.0704175
chr1	17477261	17477820	36.4276	-0.0142669	0.0325137	0.536176	0.752439
chr1	17494231	17494680	39.9643	0.0229838	0.034071	0.335329	0.590535
chr1	17502081	17503120	99.7117	-0.0151368	0.0243589	0.460883	0.697248
chr1	17508101	17508170	7.27726	0.0248563	0.0489443	0.19449
chr1	17515881	17516620	73.0637	-0.108921	0.0350011	0.000224279	0.00323858
chr1	17523811	17523850	4.86939	-0.00385333	0.0423449	0.798156
chr1	17531341	17532660	256.372	-0.0531799	0.0175761	0.00105582	0.011098
chr1	17533851	17533910	6.8207	-0.010682	0.0425323	0.537317
chr1	17535521	17536030	27.7188	0.0410354	0.0443761	0.125627	0.33452
chr1	17538111	17541530	686.033	-0.0364283	0.0112258	0.000779964	0.00874498
chr1	17542841	17542970	8.25455	0.00065748	0.0406986	0.970266	0.988208
chr1	17545131	17545810	25.2978	0.0316914	0.0421813	0.205934	0.449734
chr1	17546521	17548060	345.341	0.010038	0.0156788	0.494374	0.722312
chr1	17551421	17552640	122.342	0.0144388	0.0233282	0.469827	0.704055
chr1	17554041	17554520	33.4003	-0.000276573	0.0329616	0.989843	0.996083
chr1	17559401	17559540	10.2802	0.0141252	0.0424611	0.458012	0.695368
chr1	17560941	17561980	71.8405	0.0192763	0.0274353	0.380774	0.631701
chr1	17563921	17564360	20.6422	0.0159267	0.038657	0.475411	0.708592
chr1	17564771	17566680	235.6	0.0783804	0.0188539	7.68743e-06	0.000198844
chr1	17568571	17570430	258.057	0.0153987	0.0173739	0.335977	0.591131
chr1	17572491	17576820	384.607	-0.0240718	0.0140279	0.0701531	0.230264
chr1	17581281	17581700	21.2435	0.0775479	0.0618121	0.0256675	0.116741
chr1	17587301	17588740	91.4013	0.169684	0.0323625	1.21939e-08	7.13165e-07
chr1	17606721	17607280	39.8506	0.00718485	0.0316345	0.751455	0.884529
chr1	17610571	17610920	17.9531	-0.0523416	0.0584035	0.0709962	0.232129
chr1	17612101	17612240	10.4031	-0.0447187	0.0665303	0.0616407	0.211518
chr1	17624531	17625250	38.4671	0.00763468	0.0321669	0.736817	0.8771
chr1	17648881	17649000	7.54739	0.00811945	0.041917	0.636208
chr1	17653161	17654420	91.7804	0.0150084	0.0250554	0.472386	0.706062
chr1	17661321	17662170	70.3021	-0.0185298	0.0278138	0.402009	0.649935
chr1	17665961	17666400	29.6318	-0.00292106	0.033617	0.896231	0.955685
chr1	17669051	17669110	5.65552	-0.00042068	0.0417812	0.977911
chr1	17670101	17670190	6.81687	0.0281454	0.0518026	0.143534
chr1	17670901	17677390	505.514	0.0288005	0.013687	0.0267441	0.12017
chr1	17682181	17682950	49.3648	-0.153264	0.040658	1.29874e-05	0.000310338
chr1	17688321	17688680	17.0253	0.00283848	0.038557	0.887846	0.952025
chr1	17696341	17697040	44.4623	-0.0762083	0.0430549	0.0134463	0.0739661
chr1	17701601	17701820	15.6462	0.0153468	0.0408398	0.463707	0.699482
chr1	17703181	17703730	34.4043	-0.0308177	0.0375986	0.21704	0.463375
chr1	17706321	17706940	37.2943	0.00846356	0.0328744	0.709813	0.862017
chr1	17717661	17717910	12.2955	0.0183096	0.0433005	0.364471	0.617481
chr1	17732661	17732730	6.63917	0.0415876	0.0658703	0.0572815
chr1	17739191	17739350	10.371	-0.243456	0.0959252	0.000460995	0.0057673
chr1	17742491	17743410	39.2881	-0.0539649	0.0414548	0.0552261	0.196274
chr1	17745291	17745760	18.2387	-0.0040783	0.0371963	0.847044	0.933775
chr1	17765451	17766310	51.3585	0.0227683	0.0327447	0.335567	0.5907
chr1	17768581	17769020	28.98	-0.0108301	0.0356271	0.630101	0.815777
chr1	17791251	17791270	5.21471	-0.00213333	0.0422056	0.885688
chr1	17791571	17791840	16.7563	0.00908889	0.0394544	0.653045	0.829146
chr1	17826231	17826340	8.89142	0.00876026	0.0415221	0.625762	0.812799
chr1	17829291	17830240	99.8661	0.036977	0.0276892	0.0999445	0.289358
chr1	17831721	17831920	19.7272	-0.00486871	0.0373552	0.817675	0.919272
chr1	17844081	17844820	78.2232	-0.0233055	0.0308107	0.315583	0.571484
chr1	17861671	17862110	22.5767	-0.0250338	0.0411964	0.289906	0.545413
chr1	17874731	17875090	18.9304	-0.0628791	0.0681317	0.045842	0.173125
chr1	17881831	17882040	17.7926	0.024152	0.0449777	0.2659	0.519163
chr1	17919581	17920080	18.7369	-0.0232443	0.0423059	0.307042	0.562921
chr1	17923581	17923980	27.4641	-0.00676208	0.0348939	0.76212	0.890305
chr1	17927931	17928350	34.2129	-0.018698	0.0351236	0.425634	0.669004
chr1	17948531	17948890	23.4645	0.0215573	0.0395999	0.354056	0.608095
chr1	17966511	17966610	8.21721	-0.00855079	0.0417769	0.625229	0.812473
chr1	17967891	17968140	18.0976	-0.0287546	0.0457372	0.217948	0.464407
chr1	18100591	18100770	19.528	-0.0142558	0.0391653	0.510295	0.733871
chr1	18107721	18108290	26.5664	0.00978449	0.0348706	0.665131	0.835969
chr1	18111031	18111260	11.0314	-0.000709249	0.0397827	0.969351	0.987914
chr1	18118111	18118600	18.3251	0.0176996	0.0401649	0.42254	0.666605
chr1	18142651	18142770	7.45026	-0.022979	0.0480131	0.215809
chr1	18149191	18149610	37.541	0.0107303	0.0329622	0.63894	0.82094
chr1	18158251	18158530	14.578	-0.0390946	0.0561784	0.106313	0.301046
chr1	18175921	18176040	9.62235	-0.0211657	0.0454984	0.28531	0.540218
chr1	18234861	18235070	25.5787	-0.0729825	0.062505	0.031136	0.133046
chr1	18256181	18256640	48.9606	-0.00168413	0.0291378	0.939446	0.974897
chr1	18299871	18299970	8.93848	0.0124304	0.04207	0.506598	0.731283
chr1	18385371	18385800	25.123	-0.0328623	0.043357	0.191575	0.43129
chr1	18390931	18391130	16.3563	-0.0390051	0.053815	0.118102	0.321989
chr1	18396681	18396830	10.818	-0.0512288	0.0705346	0.0560684	0.198274
chr1	18480331	18481120	65.203	-0.0107366	0.0292988	0.631442	0.816594
chr1	18511931	18512070	8.25056	0.00251597	0.0412103	0.881722	0.949586
chr1	18556521	18556630	11.8248	0.0256276	0.0476119	0.217672	0.464064
chr1	18557301	18558330	162.324	0.119317	0.0227272	1.86149e-08	1.03778e-06
chr1	18575531	18576000	33.1034	0.0237149	0.0356616	0.324181	0.579571
chr1	18578451	18578470	4.75033	0.00711002	0.0428138	0.640149
chr1	18581381	18581840	28.4849	0.0334573	0.0421723	0.187767	0.426188
chr1	18583111	18584050	82.6353	0.0154335	0.0282471	0.478646	0.711042
chr1	18584801	18585180	23.0732	0.0232472	0.0397512	0.324641	0.579969
chr1	18597351	18597870	35.4498	0.00726145	0.032296	0.749157	0.883249
chr1	18630811	18631750	37.2472	-0.00799835	0.0319198	0.724488	0.870302
chr1	18632801	18632980	10.5612	0.000701597	0.0400822	0.96989	0.988079
chr1	18636371	18637380	37.6034	0.0402323	0.0387113	0.124238	0.332295
chr1	18637841	18637850	4.6244	-0.00224766	0.0422337	0.880177
chr1	18640781	18640890	6.67403	0.00193322	0.0414005	0.907074
chr1	18643081	18644140	63.1265	0.00387326	0.0274196	0.859003	0.939177
chr1	18646371	18647460	71.1909	-0.0296147	0.028965	0.194692	0.435349
chr1	18653881	18654250	25.0416	0.00413765	0.0359031	0.849983	0.93527
chr1	18655391	18655770	14.5855	0.0234547	0.0447221	0.277651	0.531972
chr1	18657301	18658440	95.9019	-0.019597	0.0261578	0.360656	0.614224
chr1	18661741	18661940	11.1206	0.00795588	0.040703	0.671508	0.839846
chr1	18670981	18671540	28.2112	-0.0988465	0.0569461	0.00824089	0.0522222
chr1	18681481	18681630	17.5765	0.0279504	0.0453845	0.241024	0.491454
chr1	18703071	18703560	19.8027	-0.00739005	0.0376494	0.727744	0.872065
chr1	18717241	18717250	4.82556	0.011773	0.0444338	0.421306
chr1	18739851	18740180	18.0286	-0.0193452	0.0412081	0.379127	0.630256
chr1	18762441	18762830	24.136	0.0280858	0.0427955	0.242766	0.493471
chr1	18814611	18814830	13.9127	-0.164998	0.0888177	0.0029199	0.0241683
chr1	18820511	18821220	53.7251	6.6872e-06	0.028111	0.999927	0.99996
chr1	18849141	18849800	34.7486	-0.182976	0.049657	1.47768e-05	0.000345557
chr1	18869031	18869070	5.1859	0.00208911	0.042039	0.892488
chr1	18874941	18875850	94.1013	-0.0287571	0.0248674	0.168936	0.400422
chr1	18879711	18880170	25.486	-0.0136519	0.036263	0.547365	0.76043
chr1	18883921	18884840	88.4293	-0.0342838	0.0266282	0.117474	0.320894
chr1	18890571	18891300	74.3742	-0.120256	0.0341543	4.62067e-05	0.00089542
chr1	18901951	18903560	836.085	-0.0241969	0.00985393	0.0117023	0.0670593
chr1	18906901	18907820	238.62	-0.0406224	0.0181995	0.0145864	0.0783823
chr1	18909401	18909530	7.92612	-0.0128547	0.0427288	0.477618	0.710266
chr1	18912891	18913720	105.42	-0.011751	0.0224993	0.546604	0.759957
chr1	18915441	18915530	7.59287	-0.0184603	0.045144	0.316806
chr1	18921681	18924770	313.611	0.0168131	0.0164547	0.271525	0.52548
chr1	18926411	18926940	34.2237	0.056246	0.0470444	0.055991	0.198123
chr1	18928041	18928710	26.6371	-0.00470392	0.0358068	0.829656	0.925462
chr1	18932601	18932750	9.09879	0.0168581	0.0441318	0.363734	0.616879
chr1	18937451	18937470	5.30031	0.0159277	0.0453998	0.324918
chr1	18938341	18939300	54.66	0.033954	0.0324506	0.161326	0.38915
chr1	18940011	18942480	348.001	-0.00873122	0.0154163	0.54634	0.759714
chr1	18944601	18946350	292.075	-0.0437185	0.0186529	0.0100763	0.0602425
chr1	18946941	18948080	81.7797	0.0763182	0.0300484	0.00238738	0.0207789
chr1	18948461	18951800	283.737	-0.0401085	0.017731	0.0137242	0.0750673
chr1	18954291	18957690	1066.78	0.0127082	0.00968464	0.178792	0.414271
chr1	18962141	18962610	24.1567	-0.118657	0.0623703	0.00437191	0.0327115
chr1	18965401	18966340	164.72	-0.0040832	0.0202263	0.820926	0.920903
chr1	18974391	18975080	65.4193	-0.0835473	0.0344977	0.00272367	0.0229405
chr1	18997591	18997810	14.483	-0.0189062	0.0428373	0.363857	0.61695
chr1	19009961	19012860	443.916	0.00815939	0.0141286	0.542977	0.757348
chr1	19015691	19015710	4.82235	-0.00895183	0.0432019	0.559955
chr1	19028091	19028460	25.1715	0.0454402	0.0475639	0.100628	0.290701
chr1	19035971	19036330	16.686	0.00626796	0.0389779	0.75579	0.886803
chr1	19045331	19045650	22.5683	0.0314065	0.0443957	0.202222	0.445147
chr1	19047151	19047780	42.1616	0.0689799	0.0468452	0.0263525	0.118948
chr1	19052551	19052770	13.1182	-0.00491231	0.0392531	0.802296	0.911494
chr1	19055351	19055360	4.98365	0.0277023	0.0530694	0.113841
chr1	19055581	19056170	29.6392	0.0964622	0.0545342	0.0082162	0.0521168
chr1	19058981	19058990	4.63309	0.00425472	0.0423478	0.780185
chr1	19066151	19068310	333.852	-0.030738	0.0157089	0.0361954	0.147556
chr1	19068581	19068590	4.61184	0.0101896	0.0436964	0.500669
chr1	19070611	19070630	4.95802	-0.00239962	0.0422691	0.871944
chr1	19070741	19071330	17.1076	0.0210744	0.0419748	0.342526	0.597588
chr1	19073161	19073990	48.3645	-0.0136297	0.0306613	0.549642	0.761932
chr1	19075011	19075690	40.7279	-0.0266236	0.0343464	0.271132	0.524998
chr1	19079431	19080550	146.287	-0.106786	0.0235825	8.38764e-07	2.97984e-05
chr1	19087831	19088430	34.8729	-0.00314551	0.0327627	0.888792	0.95247
chr1	19096311	19096510	20.6743	6.71621e-05	0.0368225	0.997512	0.999035
chr1	19113771	19113840	6.80859	0.0215376	0.0470404	0.244259
chr1	19123651	19124180	45.3606	-0.101364	0.0456335	0.00300673	0.0247146
chr1	19139191	19140760	150.778	0.0228963	0.0202637	0.205235	0.448803
chr1	19156811	19157080	18.6591	-0.029244	0.0463916	0.208081	0.45237
chr1	19163391	19163440	6.45379	-0.018487	0.0462681	0.276812
chr1	19179731	19179830	10.2983	-0.0267693	0.0484932	0.199541	0.441967
chr1	19201111	19202080	52.1169	-0.201278	0.0384301	1.0845e-08	6.41073e-07
chr1	19206231	19206450	13.6833	0.0287042	0.0482678	0.194629	0.435259
chr1	19209151	19211360	534.946	-0.0159624	0.0124692	0.182049	0.418574
chr1	19241411	19241680	20.967	0.0239446	0.0415561	0.303221	0.559116
chr1	19250801	19252690	504.474	-0.0252176	0.0145395	0.0659605	0.221209
chr1	19254091	19255110	78.9856	-0.0183924	0.0268203	0.396934	0.645283
chr1	19273921	19273940	4.69898	-0.00456627	0.0424775	0.759755
chr1	19274141	19274220	6.75802	-0.00113586	0.0417927	0.942353
chr1	19288371	19289470	57.1748	0.0035585	0.0290191	0.872843	0.945606
chr1	19308941	19309950	86.4606	0.234702	0.0296106	1.44429e-16	4.22683e-14
chr1	19310831	19313260	965.323	0.0151913	0.0100405	0.120334	0.32569
chr1	19316021	19316760	23.0705	-0.00553405	0.0364818	0.798153	0.909136
chr1	19330221	19330620	13.0505	0.11725	0.0948496	0.0110027	0.064194
chr1	19330741	19330750	5.01965	0.0094191	0.0436989	0.517485
chr1	19330871	19330950	6.36518	0.0121581	0.0435059	0.463943
chr1	19331631	19332030	13.6797	0.154209	0.0902687	0.00403813	0.0308272
chr1	19335801	19335890	6.4595	0.0246167	0.0493303	0.184801
chr1	19336791	19336810	5.15012	0.0155958	0.0453799	0.328733
chr1	19338501	19338560	6.54998	0.0695874	0.113946	0.0229376
chr1	19341211	19342290	67.6233	0.0167014	0.0275152	0.447222	0.686764
chr1	19344141	19344980	55.3377	0.0490405	0.0340888	0.0557171	0.197428
chr1	19363871	19363930	6.45653	0.000218397	0.0414262	0.98896
chr1	19367671	19368060	18.8009	0.0909322	0.0715609	0.0177167	0.0902243
chr1	19368211	19368220	4.80505	0.0278145	0.0533953	0.107324
chr1	19374461	19374590	12.988	0.0130025	0.040806	0.519524	0.740618
chr1	19384171	19384640	28.7853	-0.00496734	0.033983	0.824631	0.922746
chr1	19391481	19392120	20.4174	0.0414024	0.0498438	0.119602	0.324598
chr1	19395451	19396000	21.9842	0.0842114	0.0668934	0.0198225	0.0975686
chr1	19396111	19396120	4.68402	0.00547385	0.0425623	0.717339
chr1	19401051	19401430	17.5386	-0.0318757	0.0463207	0.189721	0.4288
chr1	19403171	19403940	35.8737	0.00357122	0.0321304	0.874535	0.946458
chr1	19404961	19407040	888.127	0.053135	0.0120391	4.56971e-06	0.000127451
chr1	19410521	19410640	10.7777	0.13927	0.116357	0.00848857	0.0533492
chr1	19414571	19415130	20.3145	0.0090406	0.0373103	0.676624	0.842765
chr1	19418511	19418640	10.2711	-0.00937744	0.0408609	0.620575	0.809332
chr1	19419641	19420300	19.5063	-0.0346078	0.0463118	0.169219	0.40083
chr1	19421361	19421700	17.4809	-0.03204	0.0460753	0.189682	0.428781
chr1	19422951	19423660	29.1768	0.0243603	0.0381296	0.311113	0.566966
chr1	19424761	19425370	22.6628	0.0440045	0.0490185	0.107395	0.303081
chr1	19427211	19427490	15.3273	-0.0278068	0.0460319	0.223544	0.471282
chr1	19429431	19430930	169.696	0.0423172	0.0207815	0.0222261	0.105691
chr1	19436271	19436300	5.51655	0.00220631	0.0418817	0.888349
chr1	19436741	19437030	14.9563	0.024352	0.0448918	0.266007	0.519321
chr1	19439521	19440200	28.3334	0.000988514	0.0337392	0.965023	0.985986
chr1	19440561	19440730	11.4725	0.00145122	0.0396059	0.938959	0.974768
chr1	19441231	19441300	7.38114	0.00393361	0.0411655	0.819124
chr1	19441961	19443280	77.2118	-0.0730293	0.0326466	0.00558741	0.0392621
chr1	19445511	19446620	83.301	-0.0195146	0.0253518	0.354116	0.608169
chr1	19448521	19448930	17.3757	-0.00461265	0.0374901	0.826236	0.923596
chr1	19450831	19451320	21.6264	0.147316	0.0696643	0.00203372	0.0183294
chr1	19452381	19452560	11.3207	0.019812	0.0438844	0.332738	0.587919
chr1	19453721	19454160	25.862	0.0349236	0.0428952	0.173571	0.406827
chr1	19454481	19455810	63.4719	0.0208203	0.0286175	0.354356	0.608448
chr1	19456321	19458170	414.124	0.0626899	0.0139189	2.35637e-06	7.28845e-05
chr1	19461051	19461570	21.2013	0.0399344	0.0468702	0.132031	0.34457
chr1	19462711	19463610	43.7451	0.0671382	0.0405716	0.0214524	0.103096
chr1	19465211	19465630	18.9153	0.00360948	0.0369726	0.865027	0.942126
chr1	19466181	19466660	15.026	0.00581997	0.0388724	0.772856	0.896111
chr1	19466881	19468580	47.9536	0.0494599	0.0375332	0.0645089	0.217931
chr1	19469471	19470030	25.0306	0.0216041	0.0396083	0.352589	0.606722
chr1	19475051	19475520	13.7449	0.000246015	0.0391785	0.989896	0.996101
chr1	19477991	19478090	8.27929	0.010237	0.0421241	0.561456	0.770535
chr1	19480401	19480590	9.84429	0.0361299	0.0557181	0.111679	0.31086
chr1	19484031	19486560	949.117	-0.00654292	0.0104965	0.521374	0.741918
chr1	19487681	19488170	24.0841	0.0202252	0.0374453	0.388977	0.63848
chr1	19496121	19496830	43.9765	0.0751984	0.0415957	0.0129603	0.0720052
chr1	19508931	19509050	9.3395	-0.0219346	0.0467552	0.250483	0.502142
chr1	19563691	19564080	20.8843	0.0148636	0.0387244	0.499808	0.726313
chr1	19596261	19597880	398.588	0.0135259	0.0148484	0.333981	0.589059
chr1	19628961	19629490	20.4224	-0.0754357	0.064383	0.0288976	0.126549
chr1	19635831	19636340	16.637	-0.00659712	0.0377379	0.754155	0.885968
chr1	19640231	19641660	112.081	0.0868351	0.026656	0.000208126	0.00304489
chr1	19643511	19646130	333.87	-0.0340088	0.0159376	0.0220729	0.105184
chr1	19648861	19649010	10.8178	-0.00812531	0.0405008	0.668245	0.837786
chr1	19650861	19651750	70.7811	0.0289768	0.0280562	0.196963	0.43849
chr1	19653331	19654530	114.137	-0.0150881	0.0232387	0.448709	0.687835
chr1	19656841	19657610	50.9444	-0.100025	0.0415482	0.00198123	0.017976
chr1	19659421	19660450	193.623	-0.0303538	0.0200142	0.0901561	0.270912
chr1	19661731	19662170	23.6241	-0.0451908	0.0491243	0.101636	0.292453
chr1	19664761	19666290	58.1897	-0.0179761	0.0290127	0.424882	0.668417
chr1	19676341	19676870	48.0334	-0.0898247	0.0399351	0.00359131	0.0282322
chr1	19682461	19682480	5.01081	0.0188711	0.0469582	0.247667
chr1	19688721	19689540	55.5456	-0.0787621	0.0386804	0.00749373	0.0487782
chr1	19704111	19705100	110.153	-0.00890216	0.0228111	0.650833	0.827961
chr1	19715271	19716240	205.646	-0.027625	0.0176729	0.0882968	0.267391
chr1	19721061	19721090	4.87044	-0.0158863	0.0456206	0.314119
chr1	19725591	19726080	27.3201	-0.0451884	0.047499	0.101679	0.29252
chr1	19730661	19731290	40.564	0.0242052	0.0349092	0.31419	0.570065
chr1	19734651	19736420	166.533	-0.00106845	0.0202035	0.952669	0.980566
chr1	19737431	19738740	106.527	-0.0319705	0.0246854	0.125037	0.333593
chr1	19758361	19758600	14.0765	-0.0565283	0.0764683	0.0457375	0.172872
chr1	19762311	19762490	17.4941	0.00681172	0.0387218	0.738564	0.877961
chr1	19765671	19765920	15.8653	-0.0122334	0.0400096	0.551834	0.763396
chr1	19799651	19800540	41.7415	0.126361	0.0444209	0.000403982	0.00520169
chr1	19811361	19811470	10.0306	0.0256525	0.047642	0.217488	0.463875
chr1	19861091	19861350	12.3542	0.0181817	0.0436744	0.357551	0.611492
chr1	19866801	19867280	36.5166	-0.00249163	0.0327981	0.911773	0.962678
chr1	19878311	19878490	12.3663	-0.145304	0.12016	0.00780528	0.050254
chr1	19881671	19883460	595.545	-0.0316939	0.0118038	0.00526276	0.0375458
chr1	19892781	19892860	6.86841	-0.00433373	0.0415381	0.794295
chr1	19916521	19917400	38.3484	0.0461754	0.0393316	0.0861557	0.263251
chr1	19917651	19918510	40.9984	-0.013941	0.0316281	0.543585	0.757836
chr1	19929021	19929160	8.09291	0.00257824	0.0414149	0.876893	0.94728
chr1	19940371	19942280	128.625	0.0400247	0.0250326	0.0584778	0.204029
chr1	19949151	19949280	8.78593	0.0230799	0.0476395	0.225144	0.473215
chr1	19960671	19960940	17.2013	0.000197852	0.0369816	0.992801	0.997125
chr1	19974861	19975430	33.3638	-0.00420194	0.0323996	0.852224	0.936267
chr1	20008491	20008680	9.72385	0.05859	0.0824893	0.0398207	0.157625
chr1	20058081	20058860	46.3429	-0.0713691	0.0433507	0.0189487	0.0945899
chr1	20069931	20070220	24.9189	-0.0444499	0.0534269	0.100014	0.289498
chr1	20100841	20101740	68.7968	-0.0235018	0.029131	0.300932	0.556584
chr1	20108041	20109130	86.1434	0.0144695	0.0294064	0.520699	0.741488
chr1	20124531	20125370	38.2548	0.0491853	0.0417096	0.0756025	0.242116
chr1	20151901	20153950	332.104	0.0089003	0.0155616	0.542132	0.756816
chr1	20165531	20165680	13.5583	-0.00494893	0.0390135	0.803314	0.912141
chr1	20168671	20169100	18.0899	0.00730129	0.0379222	0.729149	0.872946
chr1	20186101	20187420	50.4678	-0.0836142	0.0398411	0.0058127	0.0404445
chr1	20192451	20192760	23.1127	0.0539046	0.0583311	0.066445	0.222234
chr1	20195281	20195420	14.7174	0.0119248	0.0399434	0.562231	0.771006
chr1	20209641	20209790	10.6758	-0.0233864	0.0462842	0.253138	0.505322
chr1	20212611	20213480	47.6477	0.000422379	0.0296	0.98512	0.99423
chr1	20216751	20216900	15.5489	0.0045403	0.0386229	0.822347	0.921601
chr1	20219851	20220660	60.0416	0.0589748	0.0343534	0.0251434	0.115081
chr1	20223651	20225060	79.8956	-0.0371453	0.0281945	0.102076	0.293227
chr1	20228571	20229700	71.384	-0.0577545	0.0321635	0.0225822	0.106893
chr1	20233341	20234810	352.223	-0.0280909	0.015834	0.0572513	0.201119
chr1	20236061	20236640	30.9926	-0.162013	0.0523738	0.000133978	0.00213019
chr1	20255701	20256080	18.1518	0.267235	0.0692168	5.60184e-06	0.000151144
chr1	20264881	20265950	130.563	-0.109858	0.0252824	1.85119e-06	5.92139e-05
chr1	20271951	20272240	12.9833	0.122283	0.10006	0.0102842	0.0611316
chr1	20279671	20279790	7.9616	0.0176792	0.0450683	0.326318	0.581556
chr1	20281951	20282840	35.8862	0.0172201	0.0331206	0.460347	0.696854
chr1	20290271	20292020	260.298	0.109815	0.019569	2.80207e-09	1.91294e-07
chr1	20298531	20299120	48.849	0.10599	0.0412478	0.00117447	0.0120375
chr1	20302271	20302460	10.1533	-0.00487704	0.0408767	0.783351	0.901696
chr1	20325211	20326540	122.243	-0.0132489	0.023628	0.510286	0.733865
chr1	20339681	20340530	78.9527	0.0301839	0.0278258	0.177609	0.412601
chr1	20343241	20343930	24.433	-0.0182615	0.0375855	0.429358	0.672165
chr1	20358621	20359170	40.1487	-0.0324994	0.0357606	0.192169	0.432025
chr1	20361421	20362390	48.2697	-0.00563288	0.0301941	0.801929	0.911297
chr1	20365701	20367890	162.584	-0.0075183	0.0201828	0.676691	0.842783
chr1	20368781	20369560	54.6825	0.0076988	0.0310512	0.733859	0.875579
chr1	20371541	20371690	19.7433	-0.00473492	0.0370989	0.823705	0.922208
chr1	20373891	20373920	5.05995	-0.0171268	0.0459295	0.296045
chr1	20377021	20377480	39.9587	0.0154887	0.0339311	0.504336	0.729704
chr1	20380411	20381040	34.3811	0.231228	0.0520133	4.91857e-07	1.87387e-05
chr1	20385311	20387520	309.563	-0.00446863	0.0151743	0.754185	0.885985
chr1	20399621	20401100	167.022	-0.0332931	0.0214504	0.0779673	0.247033
chr1	20404231	20405090	44.3473	0.0805614	0.0423195	0.00933997	0.0570607
chr1	20410041	20411860	175.916	0.112708	0.0223627	6.16053e-08	3.00981e-06
chr1	20416921	20416930	4.43947	0.00551199	0.0426909	0.710199
chr1	20426901	20427330	36.0313	0.0579428	0.0470184	0.0507334	0.18533
chr1	20430231	20431150	42.3094	0.00647503	0.0304747	0.774088	0.896869
chr1	20439331	20439630	32.5023	-0.117131	0.050647	0.00188297	0.0172803
chr1	20440771	20441070	26.0835	-0.00650982	0.0348205	0.77052	0.89487
chr1	20446941	20447340	22.8247	0.00417604	0.0359807	0.848312	0.934419
chr1	20448471	20449270	54.378	-0.0156159	0.03119	0.496469	0.723748
chr1	20470141	20470550	33.5768	0.00183138	0.0329758	0.935337	0.973183
chr1	20473211	20473580	24.1466	0.0161907	0.0374406	0.477335	0.710086
chr1	20474661	20474740	6.77317	-0.0170181	0.0450715	0.331796
chr1	20476441	20476640	11.3844	0.264132	0.0899086	0.000143291	0.00224827
chr1	20477461	20477910	18.2598	-0.0194504	0.040908	0.380531	0.631552
chr1	20481541	20481550	4.63858	-0.00881813	0.0434208	0.554153
chr1	20483631	20487500	764.964	-0.0301267	0.0105907	0.00333704	0.0267305
chr1	20492011	20492090	6.99571	0.0552297	0.0853777	0.0338379
chr1	20493451	20495350	570.273	-0.00683178	0.0143538	0.615318	0.80607
chr1	20496271	20496360	6.71137	0.0151001	0.0445037	0.371976
chr1	20507331	20508690	263.924	-0.0121834	0.0163463	0.423201	0.667082
chr1	20511611	20511940	19.3047	-0.121673	0.0717874	0.00593558	0.0411056
chr1	20522361	20522620	19.2687	-0.0540052	0.0603404	0.0654262	0.220012
chr1	20551761	20554200	324.848	-0.0337952	0.0158847	0.0225567	0.106802
chr1	20555151	20556100	73.1861	-0.0498859	0.0332409	0.0491194	0.181339
chr1	20575161	20575740	48.1984	-0.0413116	0.0358752	0.107506	0.303292
chr1	20613471	20614470	158.21	-0.000315031	0.0209546	0.986329	0.99474
chr1	20627641	20627710	5.95901	-0.0040028	0.041739	0.805102
chr1	20633011	20634910	389.656	-0.0257262	0.0229268	0.192551	0.432592
chr1	20639911	20640690	49.5058	0.00143117	0.0290563	0.948893	0.978844
chr1	20660601	20662400	906.381	0.00371198	0.0105905	0.718425	0.866844
chr1	20663611	20663620	4.72595	0.0100836	0.0435139	0.511833
chr1	20666921	20667040	9.82491	0.105409	0.122129	0.0154413	0.0817724
chr1	20696141	20697680	563.777	-0.0262911	0.0131185	0.0356058	0.145877
chr1	20698341	20698890	40.9868	-0.0117836	0.032765	0.606862	0.800547
chr1	20702561	20702700	15.326	0.00181621	0.0384246	0.928336	0.969998
chr1	20705261	20705780	31.6639	0.0182981	0.0354734	0.434603	0.676421
chr1	20710521	20712350	191.301	0.0430344	0.020853	0.0204273	0.0996271
chr1	20717271	20718530	216.336	0.0210997	0.0180733	0.201381	0.444189
chr1	20722571	20722640	7.04615	0.00322711	0.0412524	0.847198
chr1	20723161	20723250	6.01053	0.0180246	0.0460083	0.289724
chr1	20725151	20725460	14.292	0.0223666	0.0438149	0.301977	0.557679
chr1	20728081	20728110	5.31201	0.00601148	0.042474	0.697937
chr1	20730271	20733890	396.119	0.000988827	0.0136595	0.939547	0.974935
chr1	20785721	20788560	1462.88	-0.0049417	0.0107624	0.636119	0.819388
chr1	20792301	20792450	10.7917	-0.0446399	0.0626437	0.0767914	0.244451
chr1	20840841	20841030	19.1449	0.00390069	0.0370929	0.853618	0.936825
chr1	20903671	20903700	5.81324	0.191435	0.149305	0.00546605
chr1	20921351	20921720	27.8651	0.0546984	0.0529254	0.0646755	0.218296
chr1	20946061	20946270	13.2735	0.000509492	0.0393257	0.979228	0.992035
chr1	20978621	20978710	6.87319	0.010497	0.042879	0.529735
chr1	20982041	20982240	18.6991	-0.0178209	0.0401904	0.419116	0.663863
chr1	20993901	20994420	21.199	0.00800266	0.0363759	0.715801	0.865458
chr1	21001951	21002170	12.0415	0.0135669	0.041087	0.50102	0.727315
chr1	21013081	21013230	11.2331	0.0020108	0.0395356	0.916413	0.964778
chr1	21022261	21022980	46.4842	0.0181882	0.0315577	0.432551	0.674742
chr1	21038151	21038240	6.49897	0.00638441	0.0419696	0.698515
chr1	21045061	21046230	32.1359	-0.0286668	0.0387571	0.245525	0.496392
chr1	21069671	21069790	9.50598	-0.0934959	0.114426	0.0189833	0.0947141
chr1	21089591	21089940	16.5961	-0.0022465	0.0376145	0.913669	0.963567
chr1	21091161	21092370	89.9708	0.04524	0.0282405	0.0489671	0.180982
chr1	21113031	21113140	11.9663	0.0131918	0.0410418	0.510521	0.734021
chr1	21115171	21115350	13.0161	0.0428534	0.0579914	0.0939586	0.278389
chr1	21117171	21118700	257.227	-0.0208307	0.0159612	0.161792	0.389903
chr1	21139381	21140470	74.8518	0.0517301	0.0299719	0.0314882	0.134067
chr1	21148661	21150920	466.616	0.0781453	0.0143537	1.29677e-08	7.51637e-07
chr1	21152001	21152310	11.6131	-0.00883569	0.0408345	0.63807	0.820618
chr1	21152541	21153620	32.8527	0.0214874	0.0351928	0.366486	0.619317
chr1	21171141	21171490	10.2214	-0.0273981	0.0491152	0.188195	0.426772
chr1	21173581	21177780	1052.69	-0.017779	0.0101762	0.072506	0.235371
chr1	21192361	21193300	46.5798	0.259388	0.0417713	3.10185e-11	3.28762e-09
chr1	21194821	21195810	89.1371	0.0244197	0.0260215	0.254888	0.507335
chr1	21199061	21199260	12.8062	0.0407703	0.0580338	0.0963127	0.282789
chr1	21200891	21201060	9.79281	0.0229586	0.0462061	0.257428	0.510168
chr1	21217011	21217100	7.59889	-0.000274343	0.0408749	0.987178
chr1	21217701	21218310	30.3092	0.0148463	0.0360762	0.516814	0.738774
chr1	21220611	21221530	102.355	0.00914817	0.0237466	0.650503	0.82776
chr1	21231901	21232410	33.8033	-0.026503	0.0361887	0.276788	0.531166
chr1	21237501	21238960	110.301	-0.0298957	0.0253413	0.157671	0.383929
chr1	21252311	21252400	8.20921	0.285543	0.104441	0.000250635	0.00353822
chr1	21254011	21255810	177.005	0.0126086	0.0197495	0.477498	0.71018
chr1	21260331	21263150	207.762	0.163655	0.0195119	4.37964e-18	1.6643e-15
chr1	21264721	21265500	67.1586	-0.0185019	0.0282513	0.406145	0.653165
chr1	21270251	21270480	22.0798	0.058913	0.0561587	0.0545461	0.194672
chr1	21277211	21278680	75.0492	-0.00189903	0.0262701	0.928919	0.970231
chr1	21284101	21284610	30.1422	-0.0640084	0.0486921	0.0376223	0.15155
chr1	21289631	21290810	101.55	-0.0109391	0.0234353	0.584783	0.78608
chr1	21303481	21303510	5.9676	0.00262026	0.0417701	0.871354
chr1	21305931	21305950	5.22128	-0.00216199	0.0418866	0.89077
chr1	21308571	21309470	47.4124	-0.00436224	0.0294575	0.844966	0.932752
chr1	21310121	21311750	220.632	-0.0159041	0.018448	0.343852	0.598785
chr1	21313201	21313480	15.5776	0.0530638	0.0624129	0.0660011	0.221309
chr1	21314281	21314680	16.2929	-0.0139454	0.0393591	0.51632	0.738393
chr1	21324161	21325310	140.022	0.0516597	0.0248889	0.0153055	0.0812204
chr1	21326161	21326200	5.75611	-0.00932198	0.0427231	0.569144
chr1	21327171	21327300	8.99491	0.0161533	0.0433741	0.396864	0.645224
chr1	21334261	21336280	113.55	-0.00562687	0.022417	0.772193	0.89576
chr1	21337121	21337420	16.039	-0.024334	0.0438505	0.278408	0.532758
chr1	21337991	21338170	9.5239	-0.0105653	0.0415469	0.569328	0.775821
chr1	21338801	21338860	6.15109	0.000531843	0.0414034	0.974391
chr1	21341091	21341460	14.9029	-0.00246344	0.0381937	0.903412	0.958736
chr1	21344371	21346490	755.348	-0.00925274	0.0108019	0.377264	0.628701
chr1	21350361	21350390	5.44832	-0.00674196	0.0423867	0.669857
chr1	21350571	21350620	6.39201	-0.01218	0.0435445	0.461837
chr1	21361661	21362720	56.8954	-0.070272	0.0369955	0.0125108	0.0702213
chr1	21368341	21369090	62.0773	0.0014341	0.0272805	0.947521	0.978278
chr1	21370651	21370960	23.3325	-0.0144096	0.0366045	0.526052	0.745402
chr1	21389881	21389950	6.78979	-0.00995564	0.0426862	0.55197
chr1	21397921	21398270	21.6943	-0.00766713	0.0358437	0.728898	0.872743
chr1	21401941	21402290	15.2413	-0.0477914	0.0602949	0.0790813	0.249359
chr1	21421371	21421480	8.18409	0.003073	0.0408504	0.860753	0.939988
chr1	21427841	21428560	46.9386	-0.00275385	0.0308716	0.902326	0.958355
chr1	21436641	21437310	22.9101	0.0340299	0.0433226	0.181292	0.417548
chr1	21439691	21440970	205.734	0.0148505	0.0186342	0.380853	0.631763
chr1	21490881	21492520	88.6016	-0.0613843	0.0311428	0.0141715	0.0768037
chr1	21503771	21504010	11.7226	0.00432226	0.0400781	0.816455	0.918787
chr1	21508641	21509990	185.976	0.00483288	0.0185961	0.775492	0.897679
chr1	21512071	21512290	21.3709	-0.00852075	0.0381462	0.685744	0.84837
chr1	21524561	21525890	180.813	0.0216639	0.0195521	0.218045	0.464539
chr1	21530541	21530600	6.41064	0.0125724	0.0434752	0.456954
chr1	21534691	21535290	40.7222	-0.0444668	0.0380344	0.0927913	0.27619
chr1	21537471	21537950	26.2048	-0.00754887	0.0354014	0.734269	0.875704
chr1	21539781	21540290	42.9752	-0.0026703	0.0301899	0.905076	0.95945
chr1	21541701	21542200	24.7317	0.000517774	0.0351927	0.981536	0.992873
chr1	21547911	21548300	21.3825	-0.0994949	0.0650699	0.0110864	0.064548
chr1	21552891	21552980	7.00975	-0.0491755	0.0749012	0.0442496
chr1	21558761	21560360	69.694	-0.0935579	0.0362354	0.00143403	0.0140187
chr1	21565421	21565550	11.1223	0.022063	0.0455369	0.277632	0.531955
chr1	21565871	21565930	6.28523	-0.000352677	0.0415629	0.982905
chr1	21572361	21572380	4.92893	-0.000294227	0.0421691	0.983955
chr1	21573941	21575120	86.8477	0.0146433	0.0247743	0.480379	0.712218
chr1	21585201	21585330	9.33322	0.00781566	0.0410473	0.668873	0.838092
chr1	21586401	21587510	58.6938	0.0166736	0.028502	0.455296	0.693075
chr1	21590051	21591350	141.926	0.00845302	0.0203975	0.642131	0.822856
chr1	21594581	21594770	12.0498	0.0109426	0.0409507	0.572264	0.77773
chr1	21595321	21596080	29.8473	0.0181619	0.0356629	0.437536	0.678901
chr1	21607801	21608190	49.4801	-0.00506869	0.0296702	0.820559	0.920709
chr1	21618261	21621430	352.544	-0.120598	0.0213321	1.88045e-09	1.34285e-07
chr1	21622191	21622650	16.8154	0.150764	0.0813978	0.00324754	0.0261989
chr1	21623071	21625620	334.438	-0.0207037	0.0177716	0.2036	0.446906
chr1	21632191	21632440	12.5409	0.00362737	0.0390864	0.853787	0.936849
chr1	21635001	21635450	15.7728	-0.029405	0.0468647	0.203992	0.447283
chr1	21638491	21639490	50.7521	-0.0134043	0.0312992	0.557818	0.76781
chr1	21645061	21646640	313.779	-0.0164683	0.0157413	0.263207	0.516365
chr1	21647871	21648320	35.0513	-0.00696853	0.0324086	0.758487	0.888301
chr1	21650931	21654370	389.597	0.0130975	0.0154456	0.36614	0.61901
chr1	21655301	21657130	168.507	-0.00833721	0.0208165	0.65135	0.828244
chr1	21658891	21660220	195.644	-0.0654763	0.0255787	0.00299161	0.0246117
chr1	21661931	21663830	88.0202	-0.0370797	0.0295034	0.111441	0.310414
chr1	21665931	21666540	16.8462	-0.0261692	0.0438909	0.25756	0.510286
chr1	21668511	21670230	154.441	0.00135237	0.0196546	0.939268	0.974853
chr1	21671391	21674170	278.07	0.0271876	0.0177407	0.094529	0.279458
chr1	21703261	21704010	54.7859	-0.119468	0.0399169	0.000280449	0.00387823
chr1	21705731	21705880	10.9892	0.0132289	0.0421011	0.486194	0.716526
chr1	21706001	21706010	4.36466	0.00286801	0.042697	0.836446
chr1	21706141	21706820	42.6449	0.0237191	0.0331792	0.318737	0.574603
chr1	21725971	21726500	28.7013	-0.288876	0.0530441	2.74184e-09	1.87354e-07
chr1	21764511	21765690	105.597	-6.61637e-05	0.0243402	0.997209	0.998955
chr1	21765861	21766130	12.299	0.0201448	0.0439532	0.327121	0.58222
chr1	21781621	21784170	834.981	-0.00442889	0.0129269	0.720362	0.868021
chr1	21791251	21792210	74.5369	-0.155942	0.0368782	1.88251e-06	6.00095e-05
chr1	21811851	21812640	36.4121	0.0529985	0.0440921	0.0634012	0.215479
chr1	21814341	21814880	32.1571	0.0164914	0.0346792	0.478369	0.710831
chr1	21815751	21816250	17.6589	-0.00567931	0.0380352	0.784035	0.902036
chr1	21818801	21818920	11.3744	0.108704	0.112028	0.014421	0.0777711
chr1	21866151	21866380	11.3429	-0.0161265	0.0428062	0.413426	0.659205
chr1	21869541	21870560	122.849	-0.0310044	0.0237386	0.126576	0.336082
chr1	21874721	21875660	46.0623	-0.0291435	0.0348327	0.233557	0.482912
chr1	21894231	21894250	5.31131	0.00950523	0.043326	0.537571
chr1	21896761	21896990	20.2877	-0.0313205	0.0459645	0.195865	0.436978
chr1	21900231	21900380	10.0627	-0.0164712	0.0431464	0.39671	0.645044
chr1	21901411	21902600	105.997	-0.0513997	0.0268788	0.0220323	0.105084
chr1	21908221	21908410	14.4351	0.0529653	0.064763	0.0636875	0.216126
chr1	21909591	21910400	43.2432	0.0486055	0.0403927	0.075677	0.24226
chr1	21910801	21910810	4.56644	0.00414104	0.042427	0.782382
chr1	21911381	21911910	22.1708	0.05108	0.0537962	0.0766549	0.244262
chr1	21913791	21914090	23.6572	0.0599094	0.0559589	0.0521612	0.188874
chr1	21914691	21915720	85.8462	-0.0417549	0.0284512	0.0690629	0.22804
chr1	21919561	21919600	5.20583	0.0100085	0.0434241	0.517036
chr1	21924791	21924960	7.99397	-0.207463	0.1158	0.0025537	0.0218361
chr1	21935301	21935700	16.7475	-0.0203889	0.0413077	0.36048	0.614082
chr1	21936201	21938270	364.617	0.0234267	0.0144204	0.085518	0.262105
chr1	21938571	21940340	105.807	-0.0263888	0.0234929	0.189509	0.42851
chr1	21944141	21945060	115.744	-0.107325	0.0272952	1.13384e-05	0.000276659
chr1	21946841	21947250	29.7486	0.0571661	0.0477901	0.0540149	0.193461
chr1	21956761	21957060	21.4986	0.0295281	0.044173	0.221033	0.468154
chr1	21963771	21964440	50.8314	0.00351657	0.0296096	0.875186	0.946663
chr1	22005271	22005560	15.5755	0.0131927	0.0401272	0.525739	0.74514
chr1	22019131	22019490	17.9836	0.0085842	0.0381693	0.684199	0.847544
chr1	22022791	22023290	29.4454	-0.00667299	0.034159	0.766575	0.892776
chr1	22024241	22026410	614.849	0.0112536	0.011228	0.300539	0.556111
chr1	22038071	22038440	22.6933	-0.0966967	0.06815	0.0133496	0.0735566
chr1	22039601	22040340	62.0669	-9.7859e-05	0.0273801	0.996237	0.998705
chr1	22048641	22048890	11.9104	-0.0203751	0.0442022	0.328243	0.583346
chr1	22052011	22054280	724.471	-0.0163531	0.0130891	0.190778	0.430226
chr1	22077291	22078120	34.5444	0.0336964	0.0371037	0.182191	0.418731
chr1	22090961	22091270	17.9447	-0.0112578	0.038755	0.595495	0.793264
chr1	22095811	22096910	55.8221	0.0899892	0.0393458	0.00326352	0.0262936
chr1	22105551	22105930	25.2896	-0.0259854	0.0410238	0.277228	0.53162
chr1	22113991	22115230	86.3609	-0.0569014	0.0295935	0.0180369	0.0914013
chr1	22121581	22121820	12.2459	0.0305838	0.0488984	0.180221	0.416164
chr1	22131961	22133140	73.8934	0.055946	0.0322084	0.0267584	0.120215
chr1	22133551	22133890	13.1569	0.176471	0.0901157	0.00224043	0.0197447
chr1	22134031	22134040	4.76168	0.0202103	0.047808	0.216662
chr1	22137081	22137320	12.1161	-0.0196404	0.0437546	0.336669	0.591776
chr1	22138841	22139480	30.4298	-0.0155855	0.0352725	0.50009	0.72656
chr1	22141431	22143950	329.945	-0.0157545	0.0162226	0.29689	0.552378
chr1	22184901	22185810	87.5556	0.231343	0.0309121	4.61097e-15	1.02364e-12
chr1	22205171	22205600	17.8134	-0.0200413	0.0415457	0.363322	0.61649
chr1	22207541	22209310	142.825	-0.105868	0.0236122	1.05481e-06	3.64312e-05
chr1	22216421	22216440	5.06026	-0.00124917	0.0419145	0.93563
chr1	22221981	22222820	74.4433	-0.112023	0.0357864	0.000200736	0.00295827
chr1	22226021	22226060	5.93984	-0.0158543	0.0449113	0.348658
chr1	22236401	22236550	9.54397	-0.0167756	0.0433626	0.38675	0.63683
chr1	22241371	22241630	17.6158	-0.0101233	0.0384678	0.632419	0.817188
chr1	22245451	22246260	70.9433	-0.0827602	0.0364041	0.00398085	0.0304868
chr1	22250641	22251120	29.5588	-0.0297678	0.0396134	0.230981	0.480064
chr1	22253651	22254510	42.9447	-0.142041	0.0444031	0.000111805	0.00183981
chr1	22257531	22257610	6.24619	0.00103927	0.0414042	0.950015
chr1	22275801	22276290	40.8031	-0.0137917	0.0315277	0.547752	0.760697
chr1	22317371	22319230	245.608	-0.0216475	0.0178906	0.186225	0.424055
chr1	22320471	22320950	21.1142	0.00503134	0.0376307	0.81031	0.915518
chr1	22328641	22329080	21.7567	-0.0633044	0.0585867	0.0455561	0.172382
chr1	22341941	22342580	45.9188	-0.0363545	0.0378896	0.155965	0.381324
chr1	22350171	22351320	39.772	-0.0172757	0.0334868	0.459008	0.69603
chr1	22365581	22365850	17.4706	0.0253148	0.0431258	0.273815	0.527956
chr1	22416381	22417160	57.5488	0.0111785	0.0288892	0.616549	0.806872
chr1	22418751	22419380	39.7855	0.103087	0.0469981	0.00311473	0.0253832
chr1	22420181	22421040	107.125	-0.0178813	0.0230972	0.367789	0.6204
chr1	22428761	22429020	13.6792	0.00847634	0.0396487	0.670675	0.839368
chr1	22451371	22453060	458.13	-0.0116857	0.0135268	0.364543	0.617549
chr1	22470351	22470550	14.0406	-0.025091	0.0461258	0.242649	0.493358
chr1	22471151	22471680	25.7004	-0.00620124	0.0347766	0.781339	0.900654
chr1	22500321	22501220	65.3099	-0.0125581	0.0273705	0.565277	0.773085
chr1	22502161	22502490	27.2423	0.00680897	0.0344061	0.7619	0.890184
chr1	22507751	22507890	11.4277	0.0359674	0.053939	0.124689	0.333073
chr1	22527261	22527860	29.5101	0.0596494	0.0548035	0.0519427	0.188283
chr1	22528041	22528190	13.1987	-0.00646279	0.039754	0.738813	0.878114
chr1	22529911	22530940	101.47	0.0295892	0.0259311	0.167898	0.398822
chr1	22537531	22537910	20.4477	-0.0162356	0.0382778	0.471177	0.705159
chr1	22545181	22545500	18.5341	0.0856078	0.080874	0.0226294	0.107032
chr1	22548221	22548350	9.72598	0.00968701	0.0415757	0.594511	0.792569
chr1	22553371	22553380	4.54555	0.00331391	0.0423404	0.824374
chr1	22554541	22555280	30.3123	-0.00308332	0.0335409	0.890575	0.953345
chr1	22556441	22556570	10.9138	-0.00677243	0.0407996	0.710695	0.862463
chr1	22563071	22563880	46.862	-0.0397679	0.0342822	0.113536	0.314198
chr1	22607181	22607410	19.1843	-0.102676	0.0755791	0.0126305	0.0707033
chr1	22609501	22609590	6.88631	-0.003628	0.0414718	0.827057
chr1	22611401	22611940	43.6605	-0.00912063	0.030702	0.68698	0.848912
chr1	22625601	22626000	24.5537	-0.0305001	0.0416094	0.219473	0.466175
chr1	22626361	22626760	15.4617	-0.00993376	0.0395321	0.62552	0.812641
chr1	22639401	22639600	16.4596	-0.0205861	0.0423945	0.344758	0.599674
chr1	22641731	22642720	71.2267	0.0125789	0.0265896	0.559588	0.769175
chr1	22662431	22662710	20.7767	-0.0386076	0.0483697	0.137636	0.353477
chr1	22665691	22666210	33.8814	-0.00383816	0.03266	0.864732	0.942008
chr1	22673031	22674590	100.584	-0.0144901	0.0238422	0.474356	0.70769
chr1	22677021	22677250	11.2273	0.0124508	0.0415549	0.518333	0.739803
chr1	22677821	22678370	28.073	0.009503	0.0344556	0.674858	0.841812
chr1	22680211	22681150	38.1675	-0.00947976	0.0317318	0.676949	0.842889
chr1	22684921	22686240	152.975	-0.0304745	0.0214061	0.105822	0.300041
chr1	22689111	22690540	248.476	-0.00535316	0.0170692	0.734485	0.875814
chr1	22690881	22691430	43.4809	-0.00277616	0.0303823	0.901531	0.958058
chr1	22699811	22699960	9.89911	-0.00623003	0.0407694	0.731486	0.874296
chr1	22703101	22703220	7.61464	-0.0107133	0.0423989	0.540798
chr1	22704241	22705020	96.8217	0.011495	0.0235152	0.567002	0.774244
chr1	22708071	22708080	4.44373	-0.0146344	0.0452572	0.341872
chr1	22709751	22713170	445.228	0.00226981	0.0145163	0.868792	0.944063
chr1	22722991	22723650	30.6013	0.0877693	0.0560063	0.0136267	0.0746908
chr1	22729931	22731260	36.7502	-0.0216131	0.0356949	0.363319	0.61649
chr1	22747411	22747660	14.7372	-0.00569095	0.0388303	0.777978	0.898775
chr1	22750221	22750900	43.5086	0.00166277	0.0301392	0.941112	0.975744
chr1	22761141	22762190	34.3752	0.014274	0.0350371	0.534974	0.751656
chr1	22772101	22772330	16.2872	0.0184945	0.0419872	0.384014	0.63445
chr1	22773451	22775030	135.203	0.0100885	0.0217186	0.596114	0.79362
chr1	22775361	22776540	40.0319	0.0168406	0.0325334	0.468716	0.703295
chr1	22778511	22780000	164.33	0.0453243	0.0229847	0.0234529	0.109698
chr1	22780801	22781060	27.7855	0.00657954	0.034774	0.768778	0.89395
chr1	22782051	22783190	77.453	-0.0318356	0.0302543	0.173549	0.406803
chr1	22786931	22787060	9.1149	-0.00357681	0.0403586	0.844417	0.932468
chr1	22789081	22789720	39.4471	0.00162627	0.0316621	0.942765	0.976338
chr1	22794781	22795080	18.1245	0.0143201	0.0395657	0.505227	0.730376
chr1	22799861	22800150	30.578	0.0717526	0.0520892	0.0271893	0.121463
chr1	22801481	22802300	66.6052	-0.0180998	0.0279548	0.414179	0.659748
chr1	22805751	22807670	277.998	0.0224277	0.017814	0.169453	0.40118
chr1	22808791	22809380	40.3123	-0.012701	0.0315659	0.578914	0.782356
chr1	22814431	22815530	101.74	0.0156046	0.0234075	0.435925	0.677405
chr1	22819151	22819190	5.77227	-0.00486477	0.042004	0.760311
chr1	22824511	22824730	14.5949	-0.00731638	0.0397287	0.70867	0.861314
chr1	22825811	22826100	16.1214	0.00632013	0.0384778	0.758506	0.888309
chr1	22826611	22827350	27.1319	0.00952913	0.0360915	0.668181	0.837786
chr1	22828121	22828320	9.63356	0.0240096	0.0473719	0.228889	0.477595
chr1	22829041	22830710	213.088	-0.0465843	0.0209276	0.0124845	0.070158
chr1	22831871	22832450	33.9795	0.153103	0.05524	0.000377388	0.00491565
chr1	22839961	22840000	5.64249	-0.0216852	0.0478804	0.219218
chr1	22841301	22842620	128.71	0.00150517	0.0223141	0.938289	0.974491
chr1	22848421	22848870	21.9811	-0.169333	0.0680284	0.000715392	0.00818405
chr1	22850831	22850950	8.90736	0.00938785	0.041434	0.607726	0.80094
chr1	22852361	22852770	15.3644	-0.0058449	0.0383196	0.776283	0.89807
chr1	22854821	22854970	8.66444	0.0223391	0.0465854	0.252937	0.505107
chr1	22861971	22862510	43.8025	-0.0109269	0.0313278	0.631415	0.816594
chr1	22868371	22868580	11.6518	-0.0383955	0.0570675	0.102444	0.293909
chr1	22870091	22871310	139.397	-0.014978	0.021631	0.429614	0.672345
chr1	22875281	22875540	14.7328	-0.0053395	0.0391448	0.786988	0.903658
chr1	22888891	22889660	36.1447	-0.00221325	0.0335019	0.921113	0.967001
chr1	22915021	22915070	5.91681	0.0160966	0.0449256	0.345035
chr1	22915671	22917370	222.018	-0.0366826	0.0191063	0.0338241	0.140836
chr1	22930181	22930750	77.4071	-0.0116363	0.0257339	0.582294	0.784408
chr1	22952911	22954000	45.6963	-0.0160767	0.0315003	0.485384	0.715948
chr1	22964221	22964620	25.411	0.026755	0.0395627	0.271889	0.52587
chr1	22968781	22970070	268.805	0.0242831	0.0168634	0.119511	0.324497
chr1	22971171	22971980	38.0091	0.0136654	0.0326497	0.553087	0.764464
chr1	22975811	22977150	178.355	-0.0502695	0.0216397	0.00879743	0.0546448
chr1	23013751	23014180	32.1252	0.114405	0.0536001	0.0029258	0.0242055
chr1	23018831	23021320	654.42	-0.0231414	0.0134074	0.0697849	0.229529
chr1	23098611	23100920	346.746	-0.0137741	0.0164499	0.367474	0.620144
chr1	23102351	23102620	10.9805	0.0516487	0.0715921	0.0537294	0.19272
chr1	23116821	23117310	22.0781	0.0174443	0.0382722	0.443313	0.683601
chr1	23119291	23119310	5.12616	-0.00150236	0.0419492	0.9228
chr1	23122361	23122930	21.8577	-0.00150368	0.0357213	0.944508	0.976981
chr1	23126921	23127070	10.9423	-0.0077192	0.0407567	0.678098	0.84364
chr1	23149311	23149320	4.79086	-0.00298277	0.0424155	0.838979
chr1	23153471	23153530	6.40977	0.0397784	0.0640712	0.0604359
chr1	23167231	23170290	527.164	-0.027219	0.012934	0.0275454	0.122573
chr1	23177161	23179390	382.414	-0.0685935	0.015684	3.69909e-06	0.000106685
chr1	23184421	23185080	35.1511	0.00577983	0.0322111	0.798594	0.909351
chr1	23189021	23189070	5.56422	-0.00279401	0.0418493	0.859535
chr1	23194251	23195200	52.7344	0.124413	0.0377675	9.9063e-05	0.00166423
chr1	23202441	23202570	9.58321	0.0241778	0.0473891	0.228296	0.476955
chr1	23216551	23217960	101.732	0.00173422	0.0234607	0.931354	0.971318
chr1	23225001	23225520	27.4021	0.00763236	0.0344428	0.734682	0.87588
chr1	23227821	23227960	9.09139	-0.0172861	0.04418	0.357122	0.611134
chr1	23248511	23248870	19.0943	0.299404	0.0707038	1.09317e-06	3.75559e-05
chr1	23249441	23250630	137.83	0.337324	0.0256473	8.81857e-41	7.7273e-37
chr1	23264131	23264200	6.85299	0.213285	0.126171	0.00294786
chr1	23268731	23268900	11.2764	0.00937173	0.041362	0.608502	0.801433
chr1	23273611	23273630	5.67813	-0.00688008	0.0423816	0.666221
chr1	23283811	23284420	22.8582	-0.0892439	0.0644901	0.0164739	0.0856269
chr1	23339861	23345460	1613.52	-0.048169	0.0110066	6.14644e-06	0.000163557
chr1	23352131	23352200	6.10479	-0.0394053	0.0637232	0.060991
chr1	23352421	23352460	5.79611	0.000460934	0.0415477	0.976069
chr1	23353881	23355130	35.9325	-0.277299	0.0471979	2.34454e-10	2.05441e-08
chr1	23355331	23355510	7.84052	-0.236988	0.112793	0.00129487
chr1	23355871	23359290	309.307	0.0430067	0.0186871	0.0114706	0.0661185
chr1	23359861	23359950	5.22641	-0.0160986	0.0453351	0.328871
chr1	23360231	23360270	4.48034	-0.00938642	0.0435812	0.525465
chr1	23360471	23360950	10.8023	-0.105746	0.117262	0.0152066	0.0808341
chr1	23361891	23363350	38.8211	0.0204451	0.036151	0.386381	0.63648
chr1	23366751	23366760	3.98532	-0.00418592	0.0428951	0.763503
chr1	23367141	23373120	1996.38	0.00909276	0.00793876	0.244553	0.495387
chr1	23373831	23373930	7.90684	0.0264572	0.0503025	0.166829	0.397296
chr1	23376431	23378600	1009.5	-0.0108077	0.0102332	0.27789	0.53221
chr1	23380551	23380580	5.20594	0.0153173	0.0450119	0.351514
chr1	23380691	23380750	5.63937	0.0104391	0.0430495	0.525507
chr1	23384991	23385580	26.7126	0.0201033	0.038205	0.38797	0.637689
chr1	23390451	23391060	22.2566	-0.0133874	0.0373323	0.548811	0.761398
chr1	23393711	23396000	728.991	-0.104851	0.013863	6.12263e-15	1.31798e-12
chr1	23400761	23401540	25.2321	0.00477235	0.0348981	0.830062	0.925626
chr1	23402301	23404550	419.82	-0.0424803	0.0142567	0.00163905	0.0155159
chr1	23407411	23407430	4.83529	-0.0127208	0.0442504	0.418874
chr1	23411711	23411910	10.203	-8.05688e-05	0.0399148	0.996156	0.998705
chr1	23417731	23418200	17.8791	0.0475087	0.0589009	0.0818663	0.254913
chr1	23421871	23423920	173.513	-0.0167105	0.019625	0.343437	0.598398
chr1	23424741	23424910	9.44985	0.0533832	0.0780093	0.0430704	0.166012
chr1	23446711	23447240	34.088	0.0134364	0.0337118	0.559774	0.769284
chr1	23451611	23452530	44.0131	-0.0567729	0.0408863	0.0448118	0.170502
chr1	23466001	23467120	138.902	0.0948064	0.0248963	2.32183e-05	0.000505802
chr1	23468051	23468130	6.0862	0.0100531	0.0430195	0.534858
chr1	23474971	23476120	125.057	-0.020088	0.0225647	0.303923	0.559787
chr1	23478951	23479250	22.6791	-0.0184222	0.0392645	0.415272	0.660554
chr1	23481641	23481960	10.9722	0.00111919	0.0398426	0.95252	0.980521
chr1	23482811	23485210	1012.1	0.0102989	0.00989174	0.285688	0.540663
chr1	23489731	23490470	53.9179	-0.0908441	0.0376579	0.00236359	0.0206153
chr1	23496661	23497720	56.6544	-0.00740971	0.0285875	0.737936	0.877612
chr1	23500201	23500870	33.7128	0.118987	0.0521108	0.00195601	0.0177992
chr1	23524821	23525480	33.3201	0.0579355	0.0508521	0.0542879	0.19407
chr1	23528031	23528960	73.5506	0.162246	0.0326964	5.62759e-08	2.77643e-06
chr1	23529391	23532270	614.391	0.0173937	0.0121054	0.135161	0.349658
chr1	23539481	23540420	142.182	-0.0180199	0.0209696	0.331122	0.586336
chr1	23544211	23545530	107.108	-0.0348388	0.0254531	0.101825	0.292826
chr1	23553931	23557160	494	-0.0552031	0.0166925	0.000384488	0.00499124
chr1	23558031	23560600	334.227	-0.0411798	0.0162277	0.00640733	0.0434812
chr1	23561691	23563290	308.392	-0.115496	0.0184424	5.02585e-11	5.0885e-09
chr1	23567651	23569330	132.265	-0.0686591	0.026755	0.00270875	0.0228459
chr1	23576591	23577030	22.8933	-0.00475746	0.0360668	0.827046	0.924025
chr1	23577151	23577830	19.873	-0.0753839	0.0703723	0.0303328	0.130682
chr1	23592531	23593030	21.0659	-0.0264588	0.0427198	0.262557	0.51568
chr1	23593751	23593800	6.26373	0.00532723	0.0420916	0.738575
chr1	23596771	23599130	252.399	-0.104531	0.0211178	1.10276e-07	5.02665e-06
chr1	23619371	23620020	33.2762	-0.0117461	0.0335037	0.608064	0.801212
chr1	23634721	23635720	65.5593	-0.00984157	0.0274935	0.652398	0.828889
chr1	23637141	23638200	67.4941	0.020403	0.0285496	0.363203	0.616383
chr1	23643781	23644660	26.1993	-0.033678	0.0430731	0.184264	0.421564
chr1	23657611	23658090	34.0791	0.023071	0.0349287	0.335366	0.590543
chr1	23673031	23673760	46.7347	-0.0699952	0.0418655	0.019035	0.0948584
chr1	23691221	23692750	406.759	-0.0504525	0.0150266	0.000367483	0.00481327
chr1	23718461	23718810	37.81	-0.00331984	0.031569	0.882823	0.949909
chr1	23742711	23745800	551.345	-0.0174207	0.0137456	0.182323	0.418906
chr1	23751241	23751560	29.5275	0.0174676	0.0352831	0.454378	0.692362
chr1	23758921	23759720	44.1199	-0.0252107	0.0336621	0.292778	0.548258
chr1	23761091	23761150	6.79841	0.0182326	0.0451427	0.319505
chr1	23763141	23763360	18.4296	-0.0176671	0.0405172	0.418904	0.663743
chr1	23771991	23772590	71.1159	-0.00857445	0.0258609	0.685959	0.848537
chr1	23777651	23779100	244.638	0.0115533	0.0172831	0.468731	0.703295
chr1	23785891	23785900	5.01442	-0.00225845	0.0421252	0.881178
chr1	23790241	23792690	328.835	-0.0129505	0.0149576	0.358016	0.611867
chr1	23793191	23794010	36.2535	0.195645	0.0467566	1.8395e-06	5.89412e-05
chr1	23798701	23798780	7.31123	0.032546	0.0549832	0.112044
chr1	23799431	23801550	835.518	-0.00546665	0.00939342	0.551424	0.763165
chr1	23809671	23810150	37.5584	0.0290304	0.0356977	0.237882	0.487858
chr1	23810891	23811090	19.0754	0.00365163	0.0368421	0.864537	0.941925
chr1	23824661	23826120	291.7	-0.0186485	0.0159694	0.210588	0.455468
chr1	23827871	23827880	4.60498	0.00388122	0.0425788	0.793164
chr1	23838081	23839100	128.489	0.00219291	0.0220271	0.909367	0.961548
chr1	23854701	23854810	8.99114	-0.00762843	0.0413553	0.667489	0.837372
chr1	23867541	23868970	247.786	-0.0217009	0.0171542	0.170059	0.402065
chr1	23896341	23896460	7.17173	0.00515674	0.0415022	0.760567
chr1	23900101	23900450	20.5851	-0.0220271	0.0403755	0.340959	0.596066
chr1	23902451	23903400	86.9816	-0.0739073	0.0293478	0.00269153	0.0227315
chr1	23916711	23917230	33.4032	-0.0236064	0.0354097	0.325544	0.580904
chr1	23919981	23920360	21.8813	0.0182975	0.0391735	0.418912	0.663743
chr1	23936921	23937010	8.33052	-0.0129624	0.0426186	0.47845	0.710879
chr1	23951521	23952120	37.9848	0.0349824	0.0385382	0.171055	0.403451
chr1	23958561	23961010	1151.1	-0.0164762	0.0112821	0.13083	0.342762
chr1	23976361	23977460	27.7625	0.00182355	0.0346479	0.934731	0.972878
chr1	23979491	23981060	677.055	-0.000261596	0.0124133	0.982459	0.993184
chr1	23984461	23984820	18.3218	-0.096585	0.0715134	0.0145073	0.0780866
chr1	24003401	24003650	14.0433	-0.117022	0.099823	0.0115121	0.0662935
chr1	24009541	24009670	10.3486	0.0012943	0.0400594	0.943894	0.976684
chr1	24018301	24019630	435.665	0.0383415	0.0148805	0.00617301	0.0422879
chr1	24022741	24022940	12.5688	0.00170309	0.0397412	0.927982	0.96982
chr1	24028021	24028400	25.1153	-0.00221378	0.0349413	0.9199	0.966437
chr1	24034141	24034410	17.7108	-0.168798	0.0771363	0.0014599	0.0142045
chr1	24045811	24047130	118.136	-0.0329686	0.0244213	0.111113	0.309827
chr1	24070841	24071330	29.71	0.00410273	0.0341031	0.854764	0.937302
chr1	24103121	24103190	6.17909	0.0209797	0.0471818	0.241687
chr1	24109041	24109060	4.75351	-0.0080454	0.0430369	0.595445
chr1	24110871	24111180	15.4663	-0.0075325	0.0388758	0.712123	0.863384
chr1	24112021	24112840	50.965	0.0447344	0.036838	0.0875238	0.26592
chr1	24150231	24151060	53.6831	-0.0032999	0.029647	0.882446	0.949803
chr1	24155601	24155610	4.54321	0.00729026	0.0432756	0.610447
chr1	24158031	24158160	11.2473	0.00289665	0.0396943	0.878822	0.948239
chr1	24187181	24187920	27.8856	0.0558778	0.0504322	0.0600878	0.207701
chr1	24193181	24193300	8.11028	-0.0324974	0.0538036	0.125971	0.335055
chr1	24199241	24199720	34.1424	0.00795739	0.0335448	0.72554	0.870826
chr1	24201891	24202530	58.876	-0.0360325	0.0316965	0.134882	0.349197
chr1	24203481	24203690	10.6145	5.55664e-05	0.0399415	0.997636	0.999035
chr1	24216301	24216850	20.6217	-0.00555267	0.0374706	0.792388	0.906237
chr1	24233921	24234670	40.5926	0.0466786	0.0395142	0.0836681	0.258527
chr1	24286761	24287180	25.8773	-0.0153687	0.0364004	0.502254	0.728279
chr1	24289501	24290620	262.479	-0.00883264	0.016547	0.565614	0.773276
chr1	24294901	24295370	19.2705	-0.0185854	0.0395989	0.409558	0.655975
chr1	24308351	24308910	39.5913	0.0287191	0.0351299	0.240973	0.491397
chr1	24309901	24310060	11.2087	-0.0134294	0.0421787	0.479372	0.711476
chr1	24315111	24315650	21.338	-0.0728103	0.0622213	0.0315121	0.134149
chr1	24316821	24316920	9.32394	0.00174592	0.0403173	0.923426	0.968052
chr1	24317961	24318820	66.4444	0.0140061	0.0274542	0.522676	0.742912
chr1	24321271	24321400	9.46007	0.057082	0.0803704	0.0418231	0.162814
chr1	24321941	24323000	80.3539	0.0271478	0.0276144	0.221693	0.469037
chr1	24335231	24335550	12.6984	0.00967372	0.0405938	0.616537	0.806872
chr1	24341411	24341530	8.49892	0.00843425	0.0416785	0.632774	0.817405
chr1	24344221	24345170	35.1597	0.0114082	0.0349011	0.615593	0.806277
chr1	24363071	24363340	17.1309	0.0376385	0.0521486	0.129519	0.340593
chr1	24364491	24365490	92.4571	-0.0489997	0.0281208	0.033392	0.139555
chr1	24369401	24369570	7.96322	0.0282724	0.0519117	0.141626	0.359705
chr1	24380171	24380370	10.9976	0.0299684	0.0514641	0.151501	0.374817
chr1	24383451	24384560	115.94	0.166509	0.0309565	5.92395e-09	3.72813e-07
chr1	24386241	24386600	21.9286	0.00173409	0.0364853	0.935855	0.973443
chr1	24390161	24390320	12.0171	-0.0269954	0.047451	0.21366	0.459164
chr1	24391351	24392790	74.7479	-0.00814777	0.0270564	0.706934	0.860295
chr1	24413341	24414090	34.8439	0.0267424	0.0373078	0.273898	0.528014
chr1	24415121	24416450	212.42	-0.00604427	0.0173906	0.706244	0.859905
chr1	24418991	24419790	107.354	-0.0196887	0.0235369	0.327397	0.582515
chr1	24436171	24436270	7.58503	-0.078705	0.125724	0.0207109
chr1	24438461	24438840	28.6622	-0.0325254	0.0405832	0.198451	0.440498
chr1	24442941	24443650	28.8368	-0.0350019	0.0426881	0.172653	0.405574
chr1	24463581	24464760	65.7971	-0.0296965	0.0291827	0.195166	0.435982
chr1	24468631	24469240	41.9051	0.100074	0.0442145	0.00281343	0.0234907
chr1	24492121	24492140	5.18053	-0.0173173	0.0458961	0.296895
chr1	24502031	24503570	229.597	-0.000496849	0.0173924	0.975133	0.990195
chr1	24515681	24515800	10.0693	0.0154547	0.0429364	0.419444	0.66409
chr1	24541171	24541220	6.96849	0.000872432	0.0412731	0.958368
chr1	24542051	24542240	11.9412	0.000385342	0.0393948	0.984117	0.993825
chr1	24545451	24546380	87.9499	-0.0256912	0.0273275	0.244196	0.495035
chr1	24551981	24552850	109.665	0.0987618	0.0266536	3.23114e-05	0.000665296
chr1	24555661	24556170	16.6323	-0.00874375	0.0383477	0.676913	0.842862
chr1	24558801	24559770	94.5573	0.0328206	0.0256776	0.125016	0.333579
chr1	24564761	24565290	29.3252	0.214319	0.0553564	6.18446e-06	0.000164451
chr1	24575721	24577020	284.806	-0.0112685	0.015703	0.443375	0.683663
chr1	24587101	24587620	34.4192	0.00917211	0.0328513	0.687245	0.84903
chr1	24619441	24619800	21.6673	-0.0293349	0.0430616	0.228138	0.476769
chr1	24635071	24635490	36.9485	-0.00259114	0.0312669	0.908225	0.960939
chr1	24639961	24640510	20.5195	0.199164	0.070793	0.000248005	0.00351039
chr1	24641831	24644340	1328.61	-0.0194105	0.00898381	0.0272859	0.121762
chr1	24683611	24684080	40.8697	0.00636964	0.0316612	0.778797	0.899236
chr1	24688291	24689170	58.1654	0.0140277	0.0280658	0.526134	0.745487
chr1	24694411	24694620	11.0101	0.024458	0.0469454	0.235023	0.484625
chr1	24704451	24705970	144.956	-0.0190995	0.0202799	0.290924	0.546546
chr1	24714751	24715590	79.4445	-0.0884037	0.0331819	0.00126941	0.0127611
chr1	24718011	24718140	8.7868	0.00716161	0.0410954	0.690517	0.850903
chr1	24725401	24725610	13.1367	0.0420211	0.059097	0.0881138	0.267054
chr1	24730541	24731090	20.3918	0.0827662	0.0694958	0.0231034	0.10857
chr1	24735251	24736790	261.165	-0.131853	0.0183394	7.12812e-14	1.24774e-11
chr1	24743441	24743750	13.9286	0.0388469	0.053914	0.118343	0.32242
chr1	24744451	24747210	1172.18	0.000923605	0.0096538	0.922125	0.96745
chr1	24751901	24752310	19.1678	-0.0903297	0.0688603	0.0173062	0.0886299
chr1	24765421	24765690	13.6006	0.00395271	0.0386508	0.844474	0.932495
chr1	24769031	24769090	5.42996	0.0122843	0.0439527	0.441344
chr1	24769351	24771150	93.0018	0.0256573	0.0275161	0.24645	0.497552
chr1	24828381	24828410	5.23811	0.0163837	0.0456218	0.313237
chr1	24830621	24831140	32.5774	-0.0139247	0.0337252	0.545977	0.759514
chr1	24835071	24835310	13.484	-0.0274568	0.0473162	0.212466	0.457754
chr1	24847611	24849000	284.437	0.0331781	0.0160637	0.0266017	0.119718
chr1	24849631	24850160	19.5198	0.208088	0.0729518	0.000215642	0.0031379
chr1	24850371	24850880	26.4047	0.233694	0.0550806	1.25446e-06	4.2345e-05
chr1	24862351	24862410	6.31386	0.00247742	0.0413796	0.881374
chr1	24862601	24862620	4.99407	-0.0137431	0.044547	0.389694
chr1	24898061	24898420	23.3318	0.00530281	0.0359193	0.808948	0.914886
chr1	24905821	24905880	5.8931	-0.00770565	0.0424366	0.633024
chr1	24909531	24909880	40.1002	0.0258045	0.0346479	0.285628	0.540581
chr1	24911191	24911390	12.609	0.0107925	0.0407367	0.580929	0.783574
chr1	24914251	24914760	25.8496	-0.0536483	0.0546636	0.0681182	0.225987
chr1	24926581	24927040	19.1136	0.118635	0.0729794	0.00690016	0.0459424
chr1	24928821	24930860	74.1394	-0.0129821	0.0270253	0.550111	0.762305
chr1	24931671	24931690	5.37712	-0.00481655	0.0420952	0.759959
chr1	24931811	24932820	61.2676	0.00489661	0.0278	0.82321	0.92196
chr1	24962661	24963040	16.9908	0.000714228	0.037261	0.973223	0.989409
chr1	24969031	24969190	11.803	-0.00662565	0.0403052	0.724873	0.870517
chr1	24971211	24971750	16.6292	-0.0920958	0.0773493	0.0183556	0.0925469
chr1	24972261	24972920	18.9043	-0.0303042	0.0448595	0.210213	0.45494
chr1	24986551	24987040	29.7798	-0.0451086	0.0439537	0.100226	0.289869
chr1	25006511	25007090	23.4426	0.00167598	0.035395	0.939568	0.974943
chr1	25017491	25017730	17.8211	0.0388146	0.0516672	0.127353	0.337403
chr1	25022141	25023420	122.126	0.144288	0.0275408	1.51916e-08	8.64394e-07
chr1	25037301	25037910	20.4847	-0.0300384	0.0446128	0.213672	0.459175
chr1	25065951	25066580	19.9346	-0.0129218	0.0391212	0.544628	0.758567
chr1	25091181	25091430	13.2671	0.0143555	0.0415236	0.474032	0.707357
chr1	25098801	25099320	21.2905	-0.021299	0.0400038	0.35577	0.609728
chr1	25101481	25102040	44.2103	-0.00242829	0.0312796	0.913976	0.963673
chr1	25123761	25123780	5.32981	-0.0101358	0.0435494	0.510385
chr1	25167311	25168070	76.9137	-0.0199066	0.027065	0.362048	0.615468
chr1	25197411	25197530	8.63787	0.0638127	0.0905717	0.0336493	0.140351
chr1	25197991	25199430	234.155	-0.0471551	0.0185406	0.00535118	0.0380279
chr1	25204721	25205080	26.0076	-0.0394627	0.0449811	0.136164	0.351142
chr1	25231891	25233650	476.72	-0.00569749	0.0143626	0.675348	0.842019
chr1	25237161	25237180	5.32036	0.0183061	0.0465625	0.265657
chr1	25237331	25237500	10.2885	0.0285387	0.0497434	0.1771	0.411901
chr1	25239201	25240840	395.475	-0.0340442	0.0142616	0.0115765	0.0665743
chr1	25245971	25248510	754.353	-0.0380273	0.0119551	0.000936675	0.0101006
chr1	25266451	25268440	205.303	-0.000672643	0.0205644	0.971412	0.988722
chr1	25289971	25290290	19.5931	-0.00939246	0.0371694	0.6651	0.835957
chr1	25330011	25330260	15.3716	-0.039222	0.0544139	0.114528	0.315957
chr1	25336701	25339540	712.736	0.0136646	0.0126039	0.258218	0.511068
chr1	25343921	25344190	13.147	0.000306405	0.0393353	0.987481	0.995184
chr1	25403081	25403490	27.7557	-0.0241035	0.0380291	0.315472	0.571385
chr1	25429671	25432280	937.402	0.0113775	0.0100163	0.243657	0.494394
chr1	25486751	25486900	12.3078	-0.0222402	0.0444197	0.294799	0.550253
chr1	25503931	25504050	12.8206	0.0647073	0.0822515	0.0382048	0.153216
chr1	25520391	25521010	25.3845	0.00831974	0.0356264	0.708718	0.861348
chr1	25522061	25522930	59.6707	0.0308674	0.0313872	0.193858	0.434349
chr1	25523651	25523810	13.1904	0.0457284	0.0598846	0.0837501	0.258676
chr1	25537091	25537910	53.4511	-0.0806589	0.0388191	0.00655081	0.0441511
chr1	25541711	25542550	57.623	-0.00247427	0.0283362	0.910542	0.962192
chr1	25543001	25545280	347.685	-0.0103949	0.0147735	0.455959	0.693602
chr1	25550851	25550940	6.75795	0.0033262	0.0414185	0.842428
chr1	25553381	25553580	10.4568	0.0168611	0.0430591	0.392615	0.641565
chr1	25566611	25567510	56.2651	0.0191093	0.0305777	0.406105	0.653145
chr1	25568381	25569360	43.5728	0.0808551	0.0429396	0.00965757	0.0584563
chr1	25569691	25570740	74.7796	-0.0356539	0.0305501	0.131651	0.343939
chr1	25572301	25573380	57.0049	0.00340467	0.0281615	0.876933	0.94728
chr1	25579401	25580140	27.7719	-0.0343463	0.0413242	0.179681	0.415522
chr1	25581181	25581300	9.22592	0.00877219	0.0415409	0.624223	0.811794
chr1	25581631	25582040	25.8729	0.015735	0.0365455	0.492816	0.721108
chr1	25586271	25586340	7.00518	0.000667666	0.0410483	0.969028
chr1	25590171	25590690	28.5597	-0.0246588	0.0383682	0.305471	0.561246
chr1	25608331	25609180	72.2375	-0.0286515	0.0280107	0.201432	0.44425
chr1	25610021	25610400	20.9472	-0.0152153	0.0381903	0.495758	0.72322
chr1	25611021	25611690	33.0297	-0.0671543	0.0472937	0.0300072	0.129737
chr1	25615641	25620290	1266.89	-0.0615078	0.0137818	2.90248e-06	8.67674e-05
chr1	25641181	25641250	6.25615	-0.0118655	0.0433296	0.477839
chr1	25643961	25644060	7.96153	-0.0423964	0.0640811	0.0689385	0.227786
chr1	25647951	25650580	147.624	0.0855163	0.0240671	7.44052e-05	0.00132389
chr1	25651321	25651510	12.2791	0.0136579	0.041662	0.486425	0.716674
chr1	25661121	25661890	64.7527	0.0242589	0.0289037	0.28453	0.539448
chr1	25664471	25665290	27.0249	0.118658	0.0601902	0.00384253	0.0296967
chr1	25666061	25667130	58.7935	0.00719091	0.0278571	0.743319	0.880458
chr1	25670091	25670140	5.28734	0.00548596	0.0424597	0.719845
chr1	25676191	25677490	83.5836	-0.0172563	0.0251721	0.410197	0.656458
chr1	25683101	25684710	154.141	-0.0299405	0.0208744	0.105399	0.299223
chr1	25688431	25688980	26.9918	-0.132641	0.0595735	0.00186683	0.0171607
chr1	25692501	25693080	41.4998	0.016166	0.0320818	0.484875	0.715565
chr1	25694151	25698520	377.891	-0.0114715	0.0164897	0.454164	0.692187
chr1	25699391	25701180	235.243	-0.0269761	0.0186803	0.11151	0.31057
chr1	25702501	25702510	4.15069	-0.0158698	0.0460141	0.294405
chr1	25703981	25704950	33.5515	-0.0151905	0.0342166	0.511844	0.734999
chr1	25706411	25709650	773.281	-0.0422116	0.0122769	0.000340324	0.00453666
chr1	25710111	25710190	6.34597	-0.012705	0.0435928	0.44942
chr1	25710911	25711990	33.642	0.0194144	0.0347963	0.410131	0.656413
chr1	25713581	25714470	41.4345	-0.0401065	0.0374256	0.121805	0.328258
chr1	25716091	25716520	17.4842	9.26676e-05	0.0368113	0.99673	0.99888
chr1	25724321	25726060	106.337	-0.0503851	0.0281722	0.0291479	0.127241
chr1	25727131	25728700	212.626	-0.0249987	0.0176755	0.123098	0.330355
chr1	25730051	25730970	36.9483	-0.0592021	0.0466319	0.0466565	0.175154
chr1	25738521	25738720	13.4835	0.214381	0.0868704	0.000604092	0.00716289
chr1	25743311	25744850	97.6142	-0.111945	0.0285309	1.0974e-05	0.000269489
chr1	25748491	25749040	23.8435	0.00850779	0.0368868	0.696089	0.85411
chr1	25754711	25754780	7.64181	0.00797224	0.0415789	0.650901
chr1	25754971	25754990	5.1589	0.0135778	0.0444501	0.39605
chr1	25765271	25765750	22.2882	-0.111328	0.0662884	0.0071551	0.0471706
chr1	25770211	25772130	97.9639	-0.0350101	0.0274558	0.116748	0.319691
chr1	25773411	25773740	18.8778	-0.053565	0.0622084	0.0649484	0.218929
chr1	25774901	25775560	29.5054	0.0258154	0.0387402	0.287182	0.542294
chr1	25786211	25786580	15.0373	0.252687	0.0781824	5.75295e-05	0.00107082
chr1	25787271	25787970	23.2011	0.0335286	0.044184	0.183931	0.421081
chr1	25796431	25797370	67.0649	-0.0374142	0.0304498	0.114319	0.315629
chr1	25798061	25798300	16.0468	-0.00553768	0.0381781	0.788388	0.904266
chr1	25799321	25801330	436.557	-0.078818	0.0154847	8.72138e-08	4.07151e-06
chr1	25802641	25806970	546.886	-0.0286967	0.0133741	0.0241884	0.112081
chr1	25810031	25811450	124.758	-6.01672e-05	0.021988	0.997427	0.999025
chr1	25818261	25818270	4.58706	0.00196712	0.0421413	0.896985
chr1	25818621	25821610	597.803	-0.00325565	0.0114229	0.768172	0.893615
chr1	25821771	25821880	8.01299	0.00891776	0.0416914	0.61593	0.806497
chr1	25858751	25860000	247.855	0.016272	0.017534	0.312929	0.568778
chr1	25867581	25868150	44.8507	-0.172123	0.0415976	2.52021e-06	7.69929e-05
chr1	25873241	25873450	17.4732	0.00866082	0.038063	0.682908	0.846753
chr1	25874801	25876380	163.475	-0.0159129	0.0200211	0.374391	0.626155
chr1	25892151	25893460	76.7117	-0.100186	0.0310577	0.000178738	0.0026892
chr1	25894971	25896480	203.763	-0.011573	0.0176019	0.474592	0.70793
chr1	25899811	25900580	30.2793	0.00201406	0.0339833	0.92835	0.970005
chr1	25904291	25904300	4.8959	0.00916502	0.0435027	0.534968
chr1	25904461	25907310	1256.01	-0.00917095	0.0105034	0.36892	0.621481
chr1	25914211	25914290	7.60594	-0.0115898	0.042463	0.515782
chr1	25922381	25923470	64.6609	-0.0347829	0.0307242	0.142006	0.36022
chr1	25926791	25928270	253.926	0.0200325	0.0166289	0.193893	0.434395
chr1	25932921	25933860	35.9635	0.017578	0.0334426	0.451861	0.69048
chr1	25945931	25946050	6.87341	-0.0229729	0.0485528	0.199899
chr1	25996981	25999030	600.405	-0.0381408	0.0146588	0.00576514	0.0401869
chr1	26009831	26010360	26.6833	-0.144853	0.0564702	0.000724504	0.0082593
chr1	26016241	26017340	71.0235	-0.00827089	0.0265646	0.70016	0.856487
chr1	26020151	26022490	217.585	-0.102114	0.0214234	2.86429e-07	1.17089e-05
chr1	26034801	26036560	560.781	0.050979	0.0162201	0.000760251	0.0085717
chr1	26045511	26046740	39.5304	-0.0410405	0.0381026	0.116545	0.319333
chr1	26094441	26095060	27.9064	-0.042385	0.045788	0.117224	0.320515
chr1	26104831	26105400	25.7617	-0.0102913	0.0355676	0.646755	0.82569
chr1	26110521	26112770	878.635	-0.00105483	0.0117275	0.925723	0.968844
chr1	26132641	26132720	6.85347	0.000805167	0.041216	0.961827
chr1	26145041	26145690	46.9282	0.00514947	0.02997	0.818679	0.919865
chr1	26154171	26154240	6.76871	0.00285278	0.0413048	0.865134
chr1	26154891	26155040	10.9092	-0.0142561	0.0419651	0.467069	0.702045
chr1	26156511	26157020	28.643	-0.0576786	0.0497056	0.0542782	0.194054
chr1	26158901	26159490	20.1737	-0.0668094	0.0632961	0.0403858	0.159107
chr1	26161201	26162470	130.84	-0.00970102	0.0211818	0.603618	0.798549
chr1	26164001	26164810	74.0808	0.0132686	0.0259772	0.533287	0.750462
chr1	26168481	26170690	461.243	-0.00492069	0.0127984	0.688242	0.849703
chr1	26190451	26190740	17.6323	0.0150239	0.0393631	0.490081	0.719087
chr1	26201241	26201370	8.69284	0.0208039	0.0458374	0.280201	0.534774
chr1	26219031	26219250	11.7187	-0.00853852	0.0402888	0.65866	0.832258
chr1	26225091	26225870	53.4005	-0.0179209	0.0302845	0.433335	0.675315
chr1	26233481	26235460	906.951	-0.0102962	0.0112041	0.342369	0.597424
chr1	26239941	26240380	37.8135	-0.283031	0.0506236	1.17687e-09	8.77867e-08
chr1	26275481	26276540	119.678	-0.0352818	0.0255696	0.0985176	0.28667
chr1	26278501	26278580	6.33841	-0.0178438	0.0457414	0.300429
chr1	26279241	26282800	547.178	0.0132344	0.0127122	0.277461	0.531819
chr1	26284571	26286070	81.9744	0.021656	0.0271764	0.323324	0.57883
chr1	26305871	26307210	183.451	0.0254098	0.0191115	0.1412	0.359024
chr1	26321141	26322160	98.0966	0.029778	0.0256832	0.163044	0.39174
chr1	26331741	26332000	13.0531	0.0220247	0.0451938	0.283334	0.538187
chr1	26336221	26336880	23.6184	0.0312316	0.0431616	0.216328	0.462535
chr1	26359881	26360910	31.9676	0.0230701	0.038752	0.330964	0.586202
chr1	26363771	26364260	37.2546	0.0174131	0.0331204	0.455559	0.693285
chr1	26364931	26365430	43.2953	-0.102029	0.0440819	0.00240296	0.0208844
chr1	26391551	26391780	18.6846	-0.0354947	0.0490765	0.145836	0.36605
chr1	26396391	26396490	11.519	0.0575733	0.0774509	0.0448583	0.170622
chr1	26408441	26410390	114.351	-0.0434014	0.0276276	0.0548773	0.195467
chr1	26411011	26411530	19.7225	0.139891	0.0694877	0.00271024	0.0228533
chr1	26416891	26417740	71.6797	-0.0116023	0.0271486	0.593732	0.791999
chr1	26429691	26430350	26.3184	-0.0841206	0.0612987	0.0190481	0.0949018
chr1	26431581	26432940	453.634	-0.0368383	0.0138161	0.00494233	0.0358609
chr1	26468731	26473860	1442.4	0.00303354	0.00878624	0.724894	0.870524
chr1	26477361	26478410	41.2721	-0.02946	0.0341107	0.226792	0.475296
chr1	26483071	26483150	6.56029	0.0388554	0.0619924	0.0706111
chr1	26499881	26501750	519.101	-0.00317502	0.0131738	0.800898	0.910596
chr1	26510751	26510990	15.5716	-0.0197497	0.0424033	0.357211	0.611174
chr1	26529271	26530630	188.292	0.0804035	0.022506	7.70549e-05	0.00136031
chr1	26531231	26531380	12.9872	0.0202614	0.0439192	0.3267	0.581877
chr1	26538131	26538290	13.0577	0.00568491	0.0394344	0.772231	0.89577
chr1	26538641	26539130	24.3168	0.0121604	0.0361293	0.589808	0.789409
chr1	26541541	26542490	54.9324	0.00304492	0.0287335	0.890952	0.95351
chr1	26555321	26556190	61.2822	0.0667695	0.0363423	0.0156026	0.0823492
chr1	26556491	26556710	12.9069	0.00420375	0.0392577	0.83015	0.925626
chr1	26570341	26570710	32.4408	0.081586	0.0550882	0.01791	0.0909314
chr1	26574711	26575270	34.7139	0.0223154	0.0352387	0.349835	0.604167
chr1	26597361	26597950	24.8735	-0.108542	0.0604925	0.00623491	0.0426083
chr1	26602451	26602980	23.1202	-0.054368	0.0536502	0.0662576	0.221832
chr1	26619121	26621940	1173.17	-0.039786	0.0190694	0.0211049	0.101892
chr1	26636501	26637040	36.4193	-0.0919087	0.0527134	0.00947892	0.0576636
chr1	26677501	26677940	40.5266	0.00354821	0.0317274	0.875325	0.946726
chr1	26687071	26687170	6.87783	0.0116058	0.0431806	0.489296
chr1	26690631	26690900	13.2799	-0.00422577	0.0392047	0.829245	0.925282
chr1	26691951	26694570	940.309	0.00322272	0.0116613	0.774875	0.89732
chr1	26694761	26699020	1322.65	-0.00810854	0.0102938	0.417897	0.66282
chr1	26699261	26699680	16.1993	-0.0422095	0.0552993	0.103735	0.296227
chr1	26700801	26700890	8.81059	-0.0154237	0.0431501	0.415146	0.660472
chr1	26706041	26706760	27.848	0.00355958	0.0339939	0.874097	0.946253
chr1	26716521	26717670	218.84	-0.00209903	0.0178944	0.898161	0.95656
chr1	26722721	26725430	1073.83	-0.0230801	0.0140491	0.0828098	0.256862
chr1	26727551	26727860	24.4212	0.0104016	0.0360597	0.641715	0.822678
chr1	26734571	26734820	13.2939	-0.0156693	0.0413122	0.448631	0.687779
chr1	26743981	26744610	56.2925	0.158796	0.0372836	1.62839e-06	5.31136e-05
chr1	26748251	26748590	14.7956	-0.00417279	0.0388455	0.834748	0.927788
chr1	26761331	26761500	19.5665	0.00603779	0.0372198	0.777417	0.898525
chr1	26768821	26769070	13.2946	-0.0632118	0.0814569	0.0393769	0.156404
chr1	26771331	26772280	70.819	0.0892358	0.0339001	0.00136861	0.0135167
chr1	26783681	26784670	54.9719	0.0331287	0.0334509	0.175728	0.40992
chr1	26785791	26789650	756.33	-0.0284937	0.0105243	0.00525158	0.037487
chr1	26798941	26800680	169.017	-0.148748	0.0238386	4.06103e-11	4.20148e-09
chr1	26809961	26810510	41.4081	-0.00769445	0.0319827	0.734472	0.875806
chr1	26826011	26828170	362.234	-0.050248	0.0165452	0.00109995	0.011451
chr1	26849141	26849650	23.7463	0.170855	0.0617312	0.000337141	0.00450377
chr1	26852851	26853700	69.5003	0.000540044	0.0262635	0.979967	0.992351
chr1	26864041	26865970	933.002	0.00196689	0.0108359	0.851734	0.936091
chr1	26877751	26878440	52.1324	-0.0208115	0.0302475	0.36526	0.618233
chr1	26887281	26887560	18.9422	7.96335e-05	0.0368156	0.997199	0.998955
chr1	26889511	26890980	286.764	-0.0270041	0.0166135	0.0793327	0.249913
chr1	26899501	26901070	142.249	-0.00512589	0.020847	0.781365	0.900664
chr1	26907461	26907820	15.3232	0.00115251	0.0386615	0.953655	0.981032
chr1	26915471	26915560	5.58726	-0.0118349	0.0437292	0.459753
chr1	26921091	26922660	586.946	-0.0212389	0.011433	0.054315	0.194142
chr1	26959691	26960090	16.8712	-0.00755312	0.037948	0.719941	0.867811
chr1	26966651	26967400	51.1361	-0.039142	0.0337255	0.11631	0.318921
chr1	26973561	26973680	8.02433	0.0149428	0.0439265	0.398153	0.646309
chr1	26991441	26991540	7.46855	-0.0100686	0.0421098	0.568497
chr1	26992761	26995250	442.806	0.00545024	0.0134439	0.670629	0.839331
chr1	26996541	26996690	8.07816	0.00851052	0.041717	0.628599	0.814782
chr1	26997191	26998450	154.392	-0.0164514	0.0206108	0.368922	0.621481
chr1	26999111	27000310	79.35	-0.113518	0.0344731	0.000114061	0.00187022
chr1	27001451	27002780	206.854	-0.0401269	0.0199263	0.0248847	0.114269
chr1	27004281	27005470	42.5174	-0.103919	0.0458746	0.00260134	0.0221431
chr1	27009511	27013640	565.371	-0.0225316	0.0137554	0.0845368	0.260113
chr1	27018301	27018630	18.2208	-0.0492598	0.0595504	0.0769175	0.244732
chr1	27021631	27021840	9.3119	-0.00549318	0.0407918	0.759718	0.888929
chr1	27026581	27028810	506.62	-0.0339229	0.0158416	0.0217132	0.103982
chr1	27030911	27032280	225.386	-0.111756	0.0246566	7.53214e-07	2.71213e-05
chr1	27038031	27038160	8.05547	0.0234304	0.0474833	0.228844	0.477568
chr1	27044361	27045130	67.5056	0.00200565	0.0267147	0.925893	0.968919
chr1	27045781	27046340	37.454	0.00826151	0.0321444	0.716477	0.865797
chr1	27049511	27049970	41.5758	-0.0114972	0.0315809	0.614492	0.805538
chr1	27053991	27054820	83.0912	-0.106915	0.0308925	7.00506e-05	0.00126011
chr1	27056941	27059630	529.968	0.00225386	0.0145808	0.870292	0.944632
chr1	27070631	27071580	108.712	0.00835671	0.0230157	0.672957	0.840733
chr1	27087371	27088240	93.6495	-0.0213488	0.0264287	0.322498	0.578067
chr1	27097271	27097970	67.3051	0.00905505	0.0268502	0.675359	0.842026
chr1	27098641	27100390	147.679	-0.0202825	0.0208134	0.27128	0.525175
chr1	27102411	27103410	106.224	0.0287566	0.0245803	0.165794	0.395737
chr1	27111981	27112540	58.1306	0.00712363	0.0281448	0.746563	0.882103
chr1	27117791	27117950	9.36041	0.0131768	0.042164	0.486648	0.71678
chr1	27118061	27119600	94.414	-0.0401343	0.0259819	0.0641141	0.21706
chr1	27122351	27123100	78.1097	0.063412	0.0306056	0.0107433	0.0631077
chr1	27124521	27124740	14.3261	-0.0487914	0.0625023	0.0732498	0.236851
chr1	27127641	27127670	5.08558	-0.018824	0.0467929	0.255136
chr1	27136021	27136770	34.712	-0.0216523	0.0348252	0.36273	0.616067
chr1	27145241	27145660	18.5286	-0.0256267	0.0427738	0.272387	0.526393
chr1	27146041	27146170	8.79791	-0.00340452	0.0411479	0.841771	0.931201
chr1	27149181	27149490	16.473	0.0893377	0.0778382	0.0200971	0.0985199
chr1	27152681	27155750	416.111	-0.0483915	0.0156554	0.000972016	0.0104004
chr1	27197841	27198380	40.091	0.00446562	0.0320563	0.843493	0.93205
chr1	27218701	27219090	27.5828	-0.0138759	0.0356117	0.543846	0.758043
chr1	27220771	27221280	21.0208	-0.029509	0.0428878	0.226898	0.475389
chr1	27233641	27236110	953.523	-0.0472837	0.0118155	3.24456e-05	0.000667754
chr1	27247561	27247700	11.1881	0.0371306	0.0558091	0.110978	0.309605
chr1	27258401	27259240	46.1615	-0.0211963	0.032096	0.365832	0.618749
chr1	27281381	27281500	8.29866	-0.00703111	0.0414577	0.687198	0.849021
chr1	27284601	27285300	47.1132	-0.00915476	0.030432	0.685199	0.84812
chr1	27296621	27297260	56.5815	0.0151134	0.0293562	0.502848	0.72868
chr1	27299401	27301490	249.587	-0.0679591	0.0176436	3.53685e-05	0.000716257
chr1	27307151	27307420	13.0225	0.00697146	0.0395091	0.72469	0.870398
chr1	27317791	27318870	63.1028	-0.219727	0.0344321	1.15712e-11	1.32489e-09
chr1	27321491	27323030	643.864	-0.0275757	0.0115457	0.0132259	0.0730283
chr1	27332651	27333230	45.6972	0.0587968	0.0380849	0.0336753	0.140412
chr1	27341111	27341170	6.17024	-0.00221559	0.0415618	0.890572
chr1	27341471	27342090	35.5085	0.0075088	0.0330724	0.74067	0.879123
chr1	27349241	27350630	139.565	0.000543601	0.0208688	0.976712	0.990928
chr1	27351131	27351710	21.3623	0.0418272	0.0508922	0.115882	0.318184
chr1	27357131	27358130	71.203	0.0279264	0.0292887	0.222956	0.470544
chr1	27364981	27367580	1315.01	0.0504892	0.00891218	7.18981e-09	4.45329e-07
chr1	27368991	27369160	13.7439	-0.0103058	0.0402311	0.603727	0.798588
chr1	27369271	27369300	5.54685	-0.0164315	0.0456177	0.31287
chr1	27372991	27373110	10.2281	0.0948543	0.109671	0.0187684	0.0939951
chr1	27374471	27374870	22.331	-0.0225405	0.0401073	0.334053	0.589159
chr1	27380351	27380610	15.5664	-0.112025	0.0907773	0.0119099	0.0678991
chr1	27383061	27383440	19.7525	0.0284191	0.0427641	0.239931	0.490278
chr1	27388531	27388660	11.3989	0.0151335	0.0422959	0.440757	0.681529
chr1	27391371	27393620	524.307	-0.0161287	0.0122986	0.172131	0.404905
chr1	27395111	27396120	75.6578	-0.00142885	0.0258081	0.946003	0.977592
chr1	27398941	27401290	118.509	-0.0255355	0.0250438	0.22295	0.470542
chr1	27402301	27403430	50.3787	-0.0228551	0.0309788	0.325794	0.581143
chr1	27405701	27407150	178.749	0.000538653	0.0194438	0.975593	0.990434
chr1	27416601	27416990	43.7415	-0.115544	0.0433047	0.000774592	0.00869456
chr1	27418271	27419130	102.35	-0.0289983	0.0251335	0.168245	0.39934
chr1	27428181	27429040	58.0983	-0.0242335	0.0302106	0.294179	0.549717
chr1	27429211	27429310	7.98105	0.000733891	0.0407758	0.967014	0.986893
chr1	27430591	27431630	64.7224	-0.0365342	0.031363	0.127929	0.338273
chr1	27436311	27436960	28.7417	-0.0273267	0.0390028	0.264017	0.517225
chr1	27446681	27446900	10.9456	-0.0188616	0.0436565	0.349282	0.603695
chr1	27448041	27448300	20.3248	-0.0127076	0.0383874	0.558493	0.768287
chr1	27451021	27451820	106.98	-0.038176	0.0252555	0.0723382	0.235057
chr1	27455271	27455360	8.49913	-0.0173756	0.0439478	0.362684	0.616031
chr1	27461411	27461500	6.72683	-0.00935754	0.042503	0.576146
chr1	27488011	27491080	940.743	-0.0136368	0.0114626	0.218125	0.464604
chr1	27492001	27492930	49.0447	-0.0863473	0.0402329	0.00490867	0.0356779
chr1	27496591	27497630	74.6695	-0.198886	0.034618	6.27781e-10	4.99552e-08
chr1	27503981	27505790	256.848	0.0812106	0.0181149	1.66898e-06	5.42358e-05
chr1	27508391	27508460	7.6234	0.0275925	0.0503739	0.168072
chr1	27518671	27520460	381.391	0.01926	0.014053	0.14836	0.369834
chr1	27520571	27523750	311.319	-0.00176761	0.0156783	0.904162	0.959065
chr1	27525591	27526020	15.8981	0.0791953	0.0789153	0.0274628	0.122311
chr1	27526581	27529800	283.389	0.0111858	0.0173337	0.484113	0.71512
chr1	27535701	27538290	246.688	0.0615255	0.0184146	0.000288638	0.00397379
chr1	27538911	27539030	9.76439	0.0618111	0.0849586	0.0374827	0.151135
chr1	27545161	27545700	23.0651	-0.101536	0.0647444	0.0100667	0.060209
chr1	27556501	27557920	166.605	-0.00783137	0.0219998	0.683074	0.846867
chr1	27559771	27559870	8.71923	0.0419474	0.0635948	0.0701148	0.230177
chr1	27560311	27562860	95.8601	-0.0629279	0.0298965	0.0100886	0.060294
chr1	27563571	27564530	64.3115	0.0910655	0.0380726	0.00246665	0.0212717
chr1	27565411	27565500	7.94578	0.0285271	0.0514186	0.151914	0.375521
chr1	27566241	27569580	289.021	-0.0179084	0.0160655	0.231831	0.480974
chr1	27570871	27573260	176.215	-0.00842164	0.019866	0.636457	0.819578
chr1	27574931	27577830	239.11	-0.0113859	0.0170715	0.470452	0.704529
chr1	27589071	27591380	127.432	-0.108744	0.0263286	4.86411e-06	0.000134155
chr1	27591791	27595350	278.107	-0.0203183	0.0163915	0.182209	0.418741
chr1	27598101	27599910	138.412	-0.0654106	0.0233298	0.00150387	0.0145232
chr1	27600021	27604810	721.41	-0.0258372	0.0123437	0.0290389	0.126943
chr1	27605781	27607130	62.1805	0.00169006	0.0279072	0.938687	0.974659
chr1	27608531	27609430	67.2074	-0.0129568	0.031738	0.570969	0.776805
chr1	27614761	27615470	29.0916	0.00826468	0.0348158	0.713238	0.864061
chr1	27616571	27616710	9.7024	-0.00303835	0.0406257	0.863476	0.941317
chr1	27621521	27621680	11.472	-0.00130063	0.0397086	0.944733	0.977076
chr1	27624831	27625410	22.2308	-0.0280275	0.042287	0.245943	0.496866
chr1	27628901	27629570	18.9033	-0.0408571	0.0517065	0.118209	0.322164
chr1	27631141	27631740	22.176	-0.0100998	0.0367409	0.647225	0.825999
chr1	27633821	27634670	56.9447	-0.0332596	0.0320234	0.166897	0.397421
chr1	27643801	27644320	38.376	-0.0103652	0.0317646	0.649283	0.827133
chr1	27650631	27651200	31.9265	-0.0170035	0.0346908	0.465729	0.700985
chr1	27655371	27656600	64.1124	0.0683606	0.033083	0.00939515	0.057299
chr1	27658951	27660500	110.386	0.0129071	0.0226684	0.510339	0.733917
chr1	27662641	27663770	132.734	0.0191643	0.0214087	0.308969	0.564747
chr1	27667071	27667230	10.2271	-0.00640941	0.0402377	0.734409	0.875758
chr1	27668781	27669770	42.3641	0.0111907	0.0316149	0.623974	0.811626
chr1	27671531	27673090	549.573	-0.0350984	0.0115044	0.00155378	0.0148923
chr1	27689601	27689950	17.6499	-0.021273	0.0423497	0.334804	0.589985
chr1	27694961	27695130	7.24379	-0.0570219	0.0889139	0.0312678
chr1	27713411	27713700	14.5701	-0.0980858	0.0960658	0.0171609	0.0880887
chr1	27724991	27727040	1465.64	0.0221408	0.00833286	0.00679239	0.0453891
chr1	27755421	27755620	9.63951	-0.0169729	0.0439169	0.369706	0.622113
chr1	27770511	27770560	6.10831	0.0148883	0.0443662	0.382504
chr1	27772171	27774570	1016.28	-0.0419321	0.0108477	6.54519e-05	0.00119164
chr1	27785951	27786110	11.8813	-0.0380817	0.0559086	0.109585	0.30707
chr1	27787781	27788410	26.2512	-0.123281	0.0579555	0.00261236	0.0222115
chr1	27830111	27832160	581.583	-0.0180963	0.012355	0.127079	0.336961
chr1	27832601	27833060	18.3696	0.00121504	0.0367717	0.95503	0.981815
chr1	27857821	27858910	144.269	0.00724914	0.0200054	0.686127	0.848616
chr1	27863011	27863680	43.576	0.0969655	0.0467111	0.00449893	0.0334179
chr1	27871951	27873520	253.585	0.000153567	0.017148	0.992438	0.996989
chr1	27874921	27875760	79.533	0.0633213	0.0295685	0.00921962	0.0565178
chr1	27913971	27915410	665.186	0.00362653	0.0111402	0.73699	0.877132
chr1	27932091	27932110	4.51204	0.00959638	0.0434921	0.526532
chr1	27934931	27935000	7.44238	0.0324382	0.0547415	0.11459
chr1	27937161	27937590	16.8232	0.0683557	0.0715553	0.0382297	0.153265
chr1	27940441	27940750	18.072	-0.0172447	0.0393642	0.439672	0.680785
chr1	27941321	27941430	8.36027	-0.0067318	0.0412966	0.701762	0.857412
chr1	27959401	27962240	205.602	0.0553294	0.0201886	0.00240937	0.0209227
chr1	27963611	27963890	20.604	0.0459571	0.0531398	0.0953034	0.280917
chr1	27967491	27967980	21.1168	-0.0833299	0.0668518	0.0218487	0.104452
chr1	27970311	27972740	254.968	-0.000281347	0.0187956	0.986704	0.994899
chr1	27974111	27974540	25.0052	-0.0116564	0.0362609	0.603504	0.79852
chr1	27979501	27982150	404.807	0.0116202	0.0144039	0.394304	0.642972
chr1	28021231	28021340	9.42176	0.019349	0.0444756	0.325828	0.581183
chr1	28068641	28068700	7.84986	0.0121687	0.0428598	0.48958
chr1	28078891	28079830	60.8673	-0.0252077	0.0295511	0.271374	0.525311
chr1	28087661	28089400	606.618	-0.0190448	0.011644	0.0897813	0.270171
chr1	28091111	28091610	33.4741	0.0188733	0.034769	0.422342	0.666411
chr1	28104941	28105680	51.7841	-0.0171599	0.0310428	0.455647	0.693376
chr1	28121871	28122950	210.605	-0.0382411	0.0188151	0.0251417	0.115078
chr1	28153171	28153470	24.4042	0.0340667	0.0444737	0.178505	0.413823
chr1	28160811	28161230	19.6971	-0.314526	0.0631636	3.24393e-08	1.70898e-06
chr1	28163261	28164660	242.373	-0.0539685	0.0180503	0.00116083	0.0119272
chr1	28173731	28174110	17.4849	0.0105903	0.038581	0.61758	0.807497
chr1	28174611	28174980	23.3128	0.0338823	0.0437807	0.181703	0.418105
chr1	28197821	28197890	6.92188	-0.00273781	0.0411207	0.872313
chr1	28208961	28209140	25.9185	0.000874396	0.034812	0.968647	0.987585
chr1	28232141	28233520	179.87	-0.0207147	0.0189303	0.226868	0.475363
chr1	28235381	28237090	493.284	-0.0307585	0.0121191	0.00821913	0.0521331
chr1	28246501	28249900	535.172	-0.0210235	0.0121494	0.0717961	0.233862
chr1	28251411	28251470	5.57188	-0.00127788	0.0418071	0.936089
chr1	28258801	28261670	895.769	-0.0242052	0.0102176	0.0147975	0.079188
chr1	28288041	28288400	20.0214	0.0215747	0.0409114	0.344563	0.599497
chr1	28296761	28297140	18.2856	0.0624967	0.0640885	0.0475781	0.177499
chr1	28328331	28329860	315.62	-0.0151689	0.0163968	0.319645	0.575285
chr1	28359761	28359960	20.6529	0.0519911	0.0543591	0.0738123	0.23817
chr1	28369131	28371270	497.801	0.0148086	0.0127964	0.226994	0.475512
chr1	28399541	28400330	71.0291	-0.124163	0.0364044	6.56069e-05	0.00119387
chr1	28408631	28410210	194.172	-0.0233696	0.0182838	0.160956	0.388605
chr1	28415361	28415500	8.77092	0.00589485	0.0411736	0.736923	0.877121
chr1	28417241	28417770	26.6367	0.0278349	0.0401002	0.255432	0.507975
chr1	28437251	28438440	122.624	0.029004	0.0226495	0.139557	0.35642
chr1	28456181	28456290	7.11141	-0.00335889	0.041127	0.844156
chr1	28501221	28501230	4.8461	0.0332587	0.058677	0.0670207
chr1	28505271	28507750	316.566	-0.0252859	0.0154739	0.0809352	0.25311
chr1	28510541	28511520	25.3377	0.285286	0.0615088	1.75175e-07	7.57244e-06
chr1	28511631	28511710	6.70562	0.200956	0.13111	0.00383473
chr1	28517511	28519400	531.625	0.00587766	0.0130912	0.638959	0.820946
chr1	28552311	28554010	732.169	-0.00804701	0.0134019	0.529063	0.74756
chr1	28580711	28582850	533.869	0.00196723	0.0132329	0.876611	0.947163
chr1	28591851	28593140	97.5791	0.0405957	0.0264621	0.0643914	0.217677
chr1	28594211	28595340	93.1083	-0.0591945	0.0284239	0.0119071	0.0678859
chr1	28601551	28603270	96.9541	0.00844855	0.0244256	0.680884	0.845659
chr1	28641451	28641560	6.52094	0.0303397	0.0536281	0.122018
chr1	28641891	28644050	616.915	-0.0252152	0.0114491	0.0224525	0.106435
chr1	28647741	28649630	497.571	0.0328642	0.015045	0.0200294	0.0983077
chr1	28668021	28670220	466.753	-0.0705249	0.0160579	3.21427e-06	9.44394e-05
chr1	28718781	28719160	14.5437	0.0418048	0.0557189	0.103495	0.295791
chr1	28736091	28738390	524.833	-0.0238474	0.0137159	0.0671558	0.223842
chr1	28748471	28748590	8.17652	0.00228851	0.0409797	0.894165	0.954842
chr1	28749641	28749680	6.00639	-0.0150551	0.0446529	0.36768
chr1	28749841	28749960	6.16967	-0.0112501	0.0433617	0.490733
chr1	28750991	28751620	16.3533	-0.0200277	0.0412416	0.36718	0.619864
chr1	28754911	28754950	5.64687	-0.00976769	0.0430151	0.543942
chr1	28755911	28756190	13.8247	0.00846035	0.0398764	0.667985	0.837696
chr1	28756821	28757160	20.1296	-0.052208	0.0559486	0.0724885	0.23535
chr1	28775121	28775390	14.4028	-0.00316602	0.0386358	0.87421	0.946297
chr1	28784971	28785810	76.4983	0.016198	0.0263813	0.45144	0.690131
chr1	28796981	28797070	8.86869	0.00534754	0.0405471	0.7704	0.894816
chr1	28803771	28804920	213.036	0.0383191	0.0194405	0.0288429	0.126413
chr1	28811891	28813490	96.235	-0.00368452	0.0241874	0.856597	0.938072
chr1	28815251	28816100	27.2252	0.0292554	0.0405271	0.236508	0.486239
chr1	28823031	28823160	8.51556	0.00673638	0.0412206	0.704619	0.858976
chr1	28824161	28824290	10.06	0.0141639	0.0427722	0.44828	0.687503
chr1	28826211	28826300	8.1981	-0.010812	0.0422234	0.543554	0.757834
chr1	28830791	28831630	45.4682	0.197073	0.0441687	5.26842e-07	1.98784e-05
chr1	28834771	28836840	443.964	0.0475957	0.0166198	0.00205803	0.0185116
chr1	28855371	28856210	53.6169	0.0125436	0.0302346	0.580191	0.7832
chr1	28859861	28859970	8.37822	-0.0239833	0.0480505	0.214969	0.460745
chr1	28877071	28877660	56.0202	-0.00355432	0.0279604	0.871165	0.944898
chr1	28881961	28882730	102.818	0.0234616	0.0237511	0.246696	0.497737
chr1	28884581	28885700	98.4852	0.031584	0.0276964	0.157647	0.383882
chr1	28886771	28888390	86.3944	0.00436046	0.0254971	0.835826	0.928272
chr1	28893791	28893960	14.0272	0.0246853	0.0451407	0.260362	0.513303
chr1	28895181	28895450	15.3887	0.0258031	0.0451726	0.249049	0.500514
chr1	28898521	28898870	15.3428	-0.0416499	0.0547541	0.107111	0.302533
chr1	28902271	28902490	17.0343	0.00914273	0.0390864	0.656664	0.831139
chr1	28913761	28915640	649.62	-0.0289623	0.012141	0.0129641	0.0720116
chr1	28955731	28956620	161.224	-0.0649528	0.0260333	0.00362826	0.0284402
chr1	28972591	28972600	4.21912	0.00308603	0.0425817	0.829421
chr1	29025071	29025090	5.38217	-0.00317389	0.0418853	0.841024
chr1	29033971	29034100	12.2599	-0.038201	0.0560115	0.108677	0.30541
chr1	29043331	29044010	72.3309	-0.00640045	0.0259685	0.763078	0.890799
chr1	29096281	29097090	36.8043	-0.0155725	0.0341935	0.501526	0.727717
chr1	29120751	29125570	532.066	-0.0326889	0.0125816	0.00664333	0.0446112
chr1	29130711	29130920	11.267	0.0318014	0.0516035	0.149959	0.372462
chr1	29133411	29134470	162.402	0.0322159	0.0211392	0.0845873	0.260225
chr1	29156581	29156700	7.86253	0.0027282	0.0409789	0.874174	0.946277
chr1	29156871	29157230	19.8981	0.0113862	0.037282	0.605316	0.79961
chr1	29164091	29165210	46.4992	-0.094065	0.0429712	0.00375077	0.0291534
chr1	29166041	29166790	29.5726	0.00973868	0.0345833	0.667236	0.837223
chr1	29176621	29176670	6.47456	-0.00256396	0.0417042	0.872916
chr1	29177781	29177950	9.51131	-0.0159123	0.043778	0.38749	0.637441
chr1	29180641	29182790	943.043	-0.0137033	0.012162	0.241375	0.491921
chr1	29186281	29187120	27.4251	0.0576435	0.0495188	0.054285	0.194067
chr1	29196181	29196250	7.68228	0.0198164	0.046401	0.267115
chr1	29197671	29197760	8.29926	0.0234013	0.0469364	0.240756	0.491138
chr1	29201001	29201360	20.0458	0.0398002	0.0491949	0.129163	0.340023
chr1	29202391	29203490	166.801	0.0118342	0.019312	0.497342	0.724429
chr1	29222701	29223370	30.6586	-0.0289693	0.0399999	0.240488	0.490816
chr1	29230301	29231540	345.89	-0.076289	0.0172	2.31669e-06	7.18661e-05
chr1	29236001	29238710	341.844	-0.0433352	0.0155984	0.00300776	0.0247211
chr1	29240701	29240720	4.6409	-0.00376687	0.0424309	0.799861
chr1	29245551	29246410	64.1492	-0.0335788	0.0308053	0.156181	0.381609
chr1	29249001	29250480	177.785	-0.0272352	0.0198897	0.126362	0.335704
chr1	29256651	29257930	54.9347	-0.184449	0.0400598	2.84566e-07	1.16392e-05
chr1	29259311	29260550	81.6268	0.00183477	0.0244055	0.92886	0.970225
chr1	29269371	29269670	25.3056	0.00260577	0.0348985	0.906549	0.960149
chr1	29271731	29272500	48.6746	-0.1012	0.040866	0.00163083	0.0154537
chr1	29283111	29283660	23.1925	0.0407705	0.0494634	0.123333	0.330771
chr1	29325761	29326160	25.7994	-0.0492663	0.0512145	0.083562	0.258323
chr1	29332411	29332420	4.36618	0.00256853	0.0424714	0.859688
chr1	29341051	29341140	9.73556	-0.00105854	0.040256	0.953309	0.980906
chr1	29355521	29355640	7.54563	0.0138725	0.0431722	0.443495
chr1	29474221	29474510	18.1428	0.139672	0.0811507	0.00454624	0.0336909
chr1	29501431	29502040	40.9729	-0.0230994	0.0336348	0.3319	0.587127
chr1	29504231	29504460	12.5051	0.0282598	0.0488291	0.190058	0.429237
chr1	29513421	29513620	22.3202	0.0184246	0.0386829	0.420139	0.664612
chr1	29542631	29542700	6.03477	-0.0183146	0.0461207	0.283886
chr1	29682621	29683230	36.0224	-0.0425775	0.0408547	0.111611	0.310735
chr1	29698121	29698290	16.252	-0.00676108	0.0386901	0.74048	0.879058
chr1	29703661	29703830	18.6248	-0.0172999	0.039628	0.435954	0.677431
chr1	29706731	29707370	84.5392	-0.00373028	0.0252364	0.858279	0.938796
chr1	29736751	29736830	7.00504	-0.0039981	0.0414697	0.810592
chr1	29793111	29793320	25.3407	-0.0208066	0.0396856	0.354319	0.608414
chr1	29974411	29974730	21.2832	-0.0327623	0.0467084	0.180965	0.417117
chr1	29975241	29975290	6.51358	-0.000857143	0.0413663	0.958278
chr1	30034591	30034760	9.36644	0.0340831	0.0549332	0.116622	0.319462
chr1	30085791	30086330	30.4416	-0.0279731	0.038029	0.255721	0.508293
chr1	30106251	30106370	15.0937	0.0172579	0.0414394	0.415561	0.660766
chr1	30111581	30111710	14.0835	0.031133	0.0483239	0.182251	0.418818
chr1	30380021	30380660	47.5002	-0.00484421	0.0299425	0.828795	0.924973
chr1	30384391	30384570	14.0136	0.014572	0.0414815	0.497349	0.724429
chr1	30664141	30665020	73.3683	-0.0689039	0.0345032	0.0106635	0.0627756
chr1	30666451	30667390	53.9796	-0.103863	0.0408145	0.00129826	0.0129855
chr1	30685231	30685700	21.7407	-0.0328568	0.0442762	0.189707	0.428799
chr1	30701031	30701120	8.17181	-0.0186411	0.0448298	0.324343	0.579714
chr1	30706641	30706830	12.0169	0.00166532	0.0395654	0.930431	0.970915
chr1	30707651	30708730	94.4538	0.00551576	0.024164	0.787049	0.903669
chr1	30713561	30713680	7.34504	0.00532833	0.0414513	0.754542
chr1	30717551	30719870	1839.57	0.0173401	0.00978544	0.0691309	0.228169
chr1	30722311	30722330	4.99954	0.00251327	0.0420643	0.869816
chr1	30726351	30727250	28.9022	-0.0768976	0.0577205	0.0242404	0.112254
chr1	30727401	30728130	33.3893	-0.00904279	0.0335639	0.690284	0.850835
chr1	30733601	30733760	14.4575	0.0283435	0.0476629	0.203479	0.44672
chr1	30748781	30749210	18.555	0.042599	0.0523378	0.109941	0.307697
chr1	30758931	30759030	9.09092	0.016926	0.0438497	0.372032	0.624249
chr1	30763711	30763880	11.7188	-0.0382761	0.0563473	0.106866	0.302114
chr1	30777551	30778840	58.4426	-0.0360026	0.0324987	0.139396	0.35621
chr1	30779371	30780080	70.412	0.00342816	0.0272277	0.874716	0.946503
chr1	30782181	30783380	69.7959	0.000692724	0.026437	0.974339	0.989872
chr1	30786171	30787390	132.656	-0.0688228	0.0239955	0.00112829	0.0116684
chr1	30788651	30788880	14.9212	0.011074	0.0402394	0.580961	0.78359
chr1	30795181	30795280	7.38884	-0.0195321	0.0458388	0.287316
chr1	30798251	30798840	22.9733	0.0281588	0.0417781	0.246698	0.497737
chr1	30801441	30802520	126.766	0.0346696	0.0236387	0.0872052	0.265347
chr1	30803451	30803510	6.37785	0.00348042	0.0417252	0.82993
chr1	30803821	30804170	11.9157	0.00829788	0.0405882	0.661324	0.833702
chr1	30804301	30804680	22.8367	0.0529239	0.0525585	0.0707581	0.231584
chr1	30807231	30808310	85.4122	0.0212604	0.0260744	0.32114	0.576688
chr1	30808441	30808450	4.44953	0.0149992	0.0455797	0.320557
chr1	30808991	30811300	173.098	-0.00285532	0.0194508	0.870618	0.944743
chr1	30815521	30817890	726.911	0.00887125	0.0119073	0.439756	0.680854
chr1	30818681	30818840	10.2674	0.0206345	0.0449004	0.302393	0.558155
chr1	30819001	30819440	14.6371	-0.00986421	0.0396728	0.625765	0.812799
chr1	30820061	30820870	59.2236	-0.0111697	0.0304414	0.621762	0.810192
chr1	30823061	30825590	1256.54	0.0186814	0.0103754	0.0639108	0.216657
chr1	30837751	30838020	16.7598	-0.0129524	0.0398497	0.535327	0.751946
chr1	30844531	30845270	37.0744	-0.0857981	0.0473718	0.00971726	0.058725
chr1	30847251	30848520	116.107	-0.0135079	0.0222209	0.484634	0.715435
chr1	30852071	30852510	25.9713	0.0203531	0.0384961	0.381778	0.632518
chr1	30853521	30854570	52.6851	0.0244373	0.0320148	0.30051	0.556071
chr1	30855521	30857060	99.419	-0.0384293	0.025625	0.073216	0.236763
chr1	30858611	30859270	29.8694	0.0188763	0.0360038	0.421195	0.66543
chr1	30863951	30864150	15.7447	0.0407888	0.0556354	0.106003	0.300406
chr1	30872971	30873020	5.74512	-0.0142169	0.0443823	0.390432
chr1	30878731	30884740	649.297	-0.0269669	0.0133192	0.0336922	0.140463
chr1	30885371	30886720	173.704	-0.0550668	0.0219984	0.00475345	0.0348486
chr1	30887381	30889160	204.547	-0.00518701	0.018311	0.756487	0.887143
chr1	30892981	30893010	5.66195	-0.00523658	0.0420561	0.743507
chr1	30893821	30894090	13.6029	-0.0257352	0.0451714	0.250116	0.501788
chr1	30895441	30896590	59.8115	-0.0196682	0.0291333	0.384127	0.634566
chr1	30900481	30901520	32.8659	-0.0345804	0.0394219	0.176323	0.410729
chr1	30902251	30903850	70.3253	0.00119137	0.027204	0.956367	0.982387
chr1	30905751	30906400	20.1366	0.0307086	0.0457348	0.203738	0.447039
chr1	30906771	30909720	213.672	-0.0880912	0.0194429	1.15674e-06	3.94576e-05
chr1	30911061	30911970	89.2667	-0.0155757	0.024757	0.452471	0.690915
chr1	30919121	30919230	8.23872	0.00925167	0.0417978	0.602476	0.797883
chr1	30929001	30930370	85.2233	-0.00563453	0.024895	0.785884	0.903041
chr1	30930641	30931040	12.4791	0.0333601	0.0516068	0.146857	0.36762
chr1	30936181	30936390	9.86213	0.0082665	0.0412713	0.648038	0.826446
chr1	30942661	30942770	6.97351	-0.0171125	0.0451331	0.32849
chr1	30952061	30952540	51.5307	0.0818841	0.041063	0.00753281	0.0489693
chr1	30966801	30966980	11.4984	-0.00232236	0.039479	0.903151	0.958644
chr1	30984991	30985310	12.3315	-0.00338653	0.0396106	0.859303	0.939275
chr1	31007431	31008140	50.4253	-0.0405616	0.0350701	0.110237	0.308223
chr1	31010301	31010570	12.6133	-0.0111319	0.0407394	0.570307	0.776487
chr1	31013141	31013420	15.4617	0.0035924	0.0386949	0.857775	0.938527
chr1	31047001	31048080	44.1467	-0.0100891	0.0305122	0.655702	0.830605
chr1	31063691	31063800	6.92425	0.015791	0.0446942	0.358062
chr1	31064361	31066470	602.172	0.0244019	0.0118374	0.0322358	0.136164
chr1	31101191	31101360	12.0899	-0.00027061	0.0393399	0.988544	0.995528
chr1	31111311	31111600	16.3443	0.0400698	0.0521425	0.120782	0.326451
chr1	31122231	31123270	45.04	-0.000825157	0.0294848	0.970324	0.98823
chr1	31140071	31140930	69.2289	-0.059295	0.032088	0.0194623	0.0962919
chr1	31152441	31152810	26.1412	-0.03987	0.0442897	0.133672	0.347222
chr1	31154601	31156020	317.889	0.0106123	0.0166103	0.491359	0.720119
chr1	31162551	31163120	39.7291	-0.00332836	0.0305876	0.882181	0.949676
chr1	31170721	31171140	35.5261	0.0417072	0.0396994	0.11547	0.317627
chr1	31181371	31182770	124.423	-0.0255022	0.0225622	0.192277	0.432198
chr1	31183771	31184520	44.9206	0.00188948	0.03021	0.933062	0.972106
chr1	31185651	31185940	19.9923	-0.00410492	0.0367017	0.847947	0.934231
chr1	31198371	31198450	5.92409	0.00888056	0.0426404	0.586537
chr1	31198621	31199860	54.1797	-0.0655476	0.0417331	0.0255424	0.116358
chr1	31201731	31203640	217.269	-0.0923294	0.0196316	4.66195e-07	1.78867e-05
chr1	31214871	31216610	83.3485	-0.0362426	0.027727	0.106835	0.302061
chr1	31218801	31218990	12.6776	0.0773576	0.0919046	0.0277169	0.123108
chr1	31222421	31222430	4.61784	0.0265013	0.0524431	0.116323
chr1	31224021	31224410	19.4205	-0.00654059	0.0369374	0.761357	0.889904
chr1	31227461	31228760	251.265	0.0445757	0.0181414	0.00726902	0.0477263
chr1	31233941	31234330	16.1617	0.00139929	0.0383365	0.944407	0.976958
chr1	31238541	31240390	308.671	-0.0184842	0.0159827	0.21505	0.460865
chr1	31296141	31298170	796.631	-0.0233494	0.0107196	0.0246491	0.113513
chr1	31306401	31306440	5.67245	-0.00355073	0.0419645	0.821537
chr1	31335101	31335320	21.546	-0.0023335	0.0357349	0.914712	0.963986
chr1	31364691	31364880	15.1168	-0.366528	0.0805395	2.42069e-07	1.00752e-05
chr1	31372731	31374330	171.188	-0.0384897	0.020033	0.0320775	0.135784
chr1	31374581	31375190	29.3386	0.0307599	0.0404696	0.21824	0.464743
chr1	31376461	31377420	178.287	0.0663376	0.0214173	0.000583457	0.00696311
chr1	31380191	31380560	22.2948	-0.0557888	0.0595779	0.0615097	0.211204
chr1	31394401	31395300	110.229	0.00393153	0.022164	0.838727	0.929757
chr1	31412841	31415140	305.317	-0.01475	0.0158951	0.320525	0.576139
chr1	31421511	31421810	22.0766	0.0227456	0.0396488	0.333358	0.588499
chr1	31422511	31423350	60.2316	0.0108125	0.0281962	0.62493	0.812309
chr1	31431831	31431920	7.67217	0.00288647	0.0415968	0.86045
chr1	31434051	31435420	118.37	-0.0505477	0.0249152	0.0176118	0.08984
chr1	31483081	31484240	84.458	-0.0754627	0.0312346	0.00336939	0.0269253
chr1	31488301	31488410	8.5397	0.00441091	0.0409673	0.80107	0.91072
chr1	31501641	31501740	8.55296	0.016567	0.0437777	0.380012	0.631093
chr1	31530931	31531860	91.9923	-3.45484e-05	0.0248407	0.99841	0.999334
chr1	31548581	31549780	143.386	-0.0441976	0.0220706	0.0226871	0.107198
chr1	31563961	31564680	55.7651	-0.0806974	0.0397121	0.00716975	0.0472369
chr1	31573691	31574270	60.6822	-0.0542864	0.0344215	0.037289	0.150664
chr1	31578071	31578080	4.72366	-0.014888	0.0451143	0.348182
chr1	31583991	31584420	28.6229	0.00757092	0.0343699	0.7368	0.8771
chr1	31587741	31588210	34.6575	-0.0779443	0.0475364	0.015877	0.0833951
chr1	31591831	31592190	16.9629	-0.0424038	0.053633	0.107634	0.303567
chr1	31593891	31594410	37.144	0.0102732	0.0318311	0.652574	0.829
chr1	31615511	31615920	15.7379	-0.0180939	0.0407399	0.408203	0.654888
chr1	31617371	31618680	217.414	-0.00467738	0.0167669	0.76364	0.891139
chr1	31621911	31622410	26.6209	-0.0093573	0.0349803	0.677946	0.843572
chr1	31625601	31626000	19.2412	0.0149169	0.0397072	0.488441	0.718068
chr1	31626191	31627260	70.7464	-0.0971451	0.0321288	0.000366725	0.00480547
chr1	31627381	31628200	22.5662	-0.0183338	0.0383597	0.423179	0.667059
chr1	31633271	31633340	7.52356	0.0199576	0.0458457	0.285329
chr1	31639601	31640440	26.6622	-0.0315212	0.040784	0.209324	0.453906
chr1	31644101	31645870	657.321	-0.0236267	0.0122124	0.0438611	0.168039
chr1	31658841	31659040	11.5205	0.00434817	0.0400033	0.817162	0.919042
chr1	31659191	31659280	7.12375	0.00196012	0.0412382	0.907655
chr1	31663611	31664660	78.962	0.0789157	0.0335988	0.00364546	0.0285389
chr1	31665351	31665410	7.14505	0.00979202	0.0423375	0.569482
chr1	31666211	31666790	27.012	1.36055e-05	0.0355016	0.99958	0.999814
chr1	31669601	31670880	129.021	-9.47871e-05	0.0235498	0.996087	0.998674
chr1	31674861	31675510	31.0484	-0.0253568	0.0382877	0.294398	0.549924
chr1	31677851	31678020	9.64256	-0.0250632	0.047926	0.21468	0.460358
chr1	31684141	31684280	15.0505	0.0387536	0.053138	0.122029	0.328628
chr1	31689451	31689750	16.7747	0.0143907	0.0394982	0.503768	0.729247
chr1	31689931	31689940	4.65223	-0.00123712	0.0420729	0.934724
chr1	31692081	31692170	9.16151	0.0765409	0.107234	0.0250132	0.114686
chr1	31694021	31697060	632.826	0.0297052	0.0135461	0.0210888	0.101834
chr1	31700611	31702040	155.138	-0.0112108	0.0205025	0.538747	0.754368
chr1	31703501	31705550	94.1627	0.000613349	0.0253393	0.976809	0.990979
chr1	31706401	31706750	24.3223	0.0166172	0.0377603	0.465282	0.700643
chr1	31707651	31708930	97.6504	0.00532271	0.0234574	0.790548	0.905373
chr1	31712591	31712940	16.9234	0.00983625	0.0382174	0.644501	0.824326
chr1	31714321	31716310	142.198	0.0433802	0.0230056	0.0299984	0.129714
chr1	31716641	31717690	31.4868	0.00456474	0.0337561	0.839171	0.929927
chr1	31717851	31717970	7.59973	0.0143094	0.0434622	0.424566
chr1	31718251	31719330	32.3954	0.0142071	0.0346228	0.537818	0.75364
chr1	31723511	31724540	52.5471	-0.0567416	0.0368432	0.0362218	0.147628
chr1	31725181	31725400	13.9206	0.0921618	0.0944287	0.0197835	0.097425
chr1	31725931	31727180	46.085	0.0261188	0.0338482	0.277976	0.532278
chr1	31733411	31735050	202.068	-0.00389691	0.0188397	0.819803	0.920323
chr1	31736881	31737030	9.7579	-0.0218858	0.0460176	0.268348	0.521818
chr1	31745191	31747360	470.126	-0.0267213	0.0149208	0.0568519	0.200124
chr1	31748311	31748850	15.4022	0.221184	0.0768472	0.000193134	0.00286316
chr1	31749281	31749380	7.24461	0.045725	0.0696622	0.0529327
chr1	31750951	31751520	16.0497	0.111619	0.0903933	0.0119475	0.068064
chr1	31752091	31755750	776.175	0.0633987	0.016771	5.24782e-05	0.000993937
chr1	31757421	31757470	6.9654	0.0352435	0.0576532	0.0929404
chr1	31758671	31766190	1201.44	0.0103907	0.00899915	0.238544	0.488669
chr1	31767341	31767390	5.81428	0.0175233	0.0458778	0.297406
chr1	31769341	31773220	195.651	0.0098522	0.0187018	0.562359	0.771104
chr1	31775331	31776940	72.5536	-0.0331701	0.0296255	0.153015	0.377033
chr1	31781121	31785190	786.676	0.0398121	0.0116296	0.000381077	0.00495344
chr1	31786321	31787190	42.3512	0.0476212	0.0411143	0.0820523	0.255306
chr1	31787451	31790020	1126.67	0.0165053	0.0110796	0.123861	0.33171
chr1	31792811	31792950	8.08156	-0.00108711	0.0407874	0.950817	0.979724
chr1	31795791	31796880	140.956	-0.0176219	0.0206251	0.336051	0.591197
chr1	31797691	31799990	197.017	0.00742273	0.0200973	0.679739	0.844749
chr1	31810151	31810310	11.4729	0.059958	0.0780389	0.0436002	0.167396
chr1	31810941	31812400	253.87	0.068995	0.0173956	2.16226e-05	0.000477039
chr1	31814241	31814460	10.9688	-0.00131878	0.040038	0.942822	0.976341
chr1	31815981	31816160	13.2196	0.0425152	0.0596606	0.0880251	0.26685
chr1	31842461	31843980	459.678	0.0129121	0.0146933	0.351987	0.606251
chr1	31855611	31855740	9.69404	-0.00917707	0.0414465	0.613648	0.804906
chr1	31923821	31924460	30.7356	-0.0074115	0.0336617	0.742841	0.880209
chr1	31926991	31927230	10.5124	-0.0149258	0.0426509	0.436368	0.677824
chr1	31931431	31932160	29.6041	0.0980428	0.0551058	0.00780547	0.050254
chr1	31932301	31933110	32.1752	0.00577346	0.0336146	0.797968	0.909077
chr1	31936761	31939110	783.509	-0.0382987	0.014392	0.00557459	0.0392016
chr1	31939901	31940080	12.8666	0.062006	0.0760334	0.0436502	0.167502
chr1	31942461	31942820	18.027	-0.0081481	0.037827	0.701098	0.857084
chr1	31944371	31944920	23.7201	-0.0191559	0.0383366	0.406395	0.653369
chr1	31954741	31955180	28.9148	-0.0153426	0.0358359	0.489675	0.718797
chr1	31955881	31956490	38.3988	-0.0104541	0.0318681	0.646537	0.825569
chr1	31962341	31963000	35.6207	-0.0521935	0.0430776	0.0649089	0.21884
chr1	31963881	31964630	83.8902	0.0160611	0.025405	0.445787	0.685667
chr1	31977661	31978240	47.6904	-0.0307667	0.0333669	0.205445	0.44907
chr1	31980831	31981110	14.692	-0.0449324	0.0581236	0.0894697	0.269545
chr1	31982001	31982290	15.7535	0.00739053	0.0385655	0.720279	0.867983
chr1	31984751	31985750	49.0178	0.0157976	0.0313172	0.49236	0.720841
chr1	31986911	31987870	51.0261	-0.0241872	0.0310807	0.300284	0.555868
chr1	31991291	31991500	15.5727	-0.0292339	0.0482148	0.191746	0.431509
chr1	31996031	31996850	70.6463	-0.0289232	0.0295517	0.209271	0.453857
chr1	32002471	32002520	5.6776	-0.00821689	0.0424827	0.617321
chr1	32003361	32004030	51.4922	-0.011884	0.0292346	0.595997	0.793577
chr1	32009101	32009400	22.334	0.0118838	0.0372131	0.591253	0.790383
chr1	32012781	32015900	1112.23	-0.0265826	0.0107845	0.0109283	0.063879
chr1	32020341	32020860	22.9366	-0.0318556	0.0426138	0.203199	0.446328
chr1	32028891	32029100	13.7849	0.0087506	0.0396363	0.662219	0.834161
chr1	32032021	32032210	13.9847	-0.0184538	0.0424742	0.377474	0.628799
chr1	32040331	32041630	225.618	-0.102721	0.0204797	8.15887e-08	3.85098e-06
chr1	32055111	32056230	102.956	-0.111989	0.0286496	1.15944e-05	0.000281843
chr1	32061011	32061270	13.5836	-0.00867325	0.0402031	0.654954	0.830112
chr1	32061791	32063930	543.906	0.0151038	0.012698	0.214475	0.460072
chr1	32065591	32065610	5.17715	0.00778357	0.0425779	0.6247
chr1	32065781	32066810	33.1103	0.0327983	0.0390571	0.195095	0.435882
chr1	32067741	32069490	65.9536	0.0269987	0.0303591	0.245704	0.496606
chr1	32071741	32074190	1624.55	-0.0559275	0.0127163	4.52833e-06	0.000126534
chr1	32107401	32109740	314.512	-0.00280312	0.0164006	0.854242	0.937074
chr1	32111761	32112120	23.9439	-0.126846	0.0618272	0.00292438	0.024196
chr1	32133501	32133770	15.5419	0.00177739	0.0387108	0.929503	0.970559
chr1	32142321	32143460	73.8347	0.0766636	0.0315162	0.00313787	0.0255243
chr1	32150891	32152120	170.91	0.0178406	0.018977	0.299244	0.554853
chr1	32179041	32181100	503.022	-0.046184	0.0129252	0.000185688	0.002773
chr1	32181221	32181250	5.13916	0.00459376	0.0424469	0.759625
chr1	32196531	32197350	24.4211	0.0569879	0.0556201	0.0590927	0.205419
chr1	32197951	32198100	8.93515	0.1606	0.115134	0.00584475	0.0406125
chr1	32198861	32202080	634.275	-0.0260001	0.012551	0.0305316	0.131307
chr1	32205011	32206610	221.699	0.0309339	0.0173912	0.0531368	0.191346
chr1	32208741	32209380	32.2275	0.214957	0.0516547	1.8499e-06	5.9198e-05
chr1	32215401	32216210	81.2008	0.0248534	0.0260118	0.246601	0.49769
chr1	32221321	32223170	324.065	-0.0213834	0.0155572	0.141905	0.360082
chr1	32232431	32232700	15.0726	0.031561	0.0475296	0.185188	0.422717
chr1	32239381	32239600	12.5841	0.0523494	0.0681354	0.0596609	0.2067
chr1	32239821	32241740	100.299	0.0671878	0.0286224	0.00502071	0.0362659
chr1	32242611	32242720	8.29955	0.0191864	0.0451966	0.308841	0.564601
chr1	32247961	32248830	53.7593	0.0707579	0.0378572	0.0130891	0.0724588
chr1	32262911	32263070	10.0991	0.016142	0.0434353	0.394069	0.642736
chr1	32291241	32293220	395.069	-0.0567604	0.017786	0.000549003	0.00662678
chr1	32312111	32312240	7.98888	-0.00279256	0.0411898	0.869197	0.944207
chr1	32316601	32316710	11.1449	0.0739641	0.0927696	0.0293743	0.12791
chr1	32330851	32331060	9.03259	0.0238094	0.0472537	0.232245	0.481416
chr1	32331171	32331430	9.77366	0.101739	0.129639	0.0160074	0.0839114
chr1	32331591	32333030	49.664	0.0756268	0.0402273	0.0111599	0.064857
chr1	32334201	32339280	808.395	0.0144488	0.0102513	0.147311	0.368273
chr1	32350681	32352730	709.515	-0.0338026	0.0143109	0.0124253	0.0699463
chr1	32352941	32353200	8.91575	0.0249879	0.047898	0.21573	0.461775
chr1	32353601	32353770	8.47308	-0.012543	0.042454	0.493913	0.721926
chr1	32353931	32354150	11.2797	-0.193922	0.0965325	0.00182624	0.016876
chr1	32357571	32358240	23.4613	-0.00318967	0.0356415	0.883963	0.95036
chr1	32361041	32362730	88.1842	-0.0121761	0.0250184	0.559102	0.768806
chr1	32372341	32372450	9.18004	0.0114257	0.0418241	0.538435	0.75415
chr1	32393581	32395660	1028.76	-0.0500148	0.0101999	4.64194e-07	1.78356e-05
chr1	32400591	32401490	110.634	-0.00894233	0.0223664	0.644991	0.824564
chr1	32406731	32407100	15.307	-0.0119307	0.0393289	0.570187	0.776432
chr1	32413991	32414200	20.5441	-0.0101986	0.0389516	0.624134	0.811721
chr1	32426571	32427520	102.574	-0.0209369	0.0239597	0.303522	0.559422
chr1	32447761	32448800	86.5435	-0.0322157	0.0274955	0.148057	0.369408
chr1	32454861	32455050	12.3498	-0.00451423	0.0395847	0.814149	0.917571
chr1	32464061	32465750	493.557	-0.0580526	0.0129111	2.75528e-06	8.30166e-05
chr1	32470591	32470810	12.8769	0.0149788	0.0415477	0.459716	0.696532
chr1	32471181	32471200	4.9026	0.0101857	0.0435536	0.507312
chr1	32496131	32496480	20.8253	0.0113007	0.0374529	0.606557	0.800342
chr1	32499941	32501570	219.991	-0.00126731	0.017235	0.936456	0.973713
chr1	32520221	32521250	105.432	-0.00199047	0.0231047	0.919768	0.96642
chr1	32538981	32540640	339.887	-0.0621457	0.0158894	3.20887e-05	0.000661505
chr1	32580741	32580760	5.37376	0.00866731	0.0427594	0.588603
chr1	32611791	32612980	160.076	0.00556035	0.0195586	0.752435	0.885033
chr1	32636751	32637340	30.1718	-0.0342267	0.0397468	0.180272	0.416248
chr1	32649711	32652070	1303.97	-0.00085593	0.00941654	0.925829	0.968887
chr1	32681701	32681770	5.66404	-0.015311	0.0448088	0.359777
chr1	32684231	32684450	12.8895	-0.00207141	0.0389764	0.916393	0.964773
chr1	32695211	32695430	13.0253	0.123753	0.0999907	0.00991491	0.0595834
chr1	32701551	32704370	237.608	0.00450893	0.0176768	0.781481	0.900741
chr1	32706681	32706830	9.80599	0.0157302	0.0432984	0.405252	0.652488
chr1	32709091	32709130	5.66213	0.00558182	0.0422137	0.723659
chr1	32711921	32712640	96.4903	0.00754725	0.0237141	0.708491	0.86122
chr1	32716771	32716900	13.4472	0.0403755	0.0571597	0.1007	0.290799
chr1	32724741	32724820	6.19639	0.00338699	0.0415501	0.836688
chr1	32725191	32725440	17.6237	0.0697654	0.0744714	0.0362614	0.147758
chr1	32733651	32734380	44.3387	0.163844	0.0448413	1.85381e-05	0.000419553
chr1	32736391	32737620	54.5913	-0.0431751	0.0334747	0.0851375	0.261368
chr1	32741181	32742690	111.367	-0.0283208	0.0251393	0.178151	0.413357
chr1	32743521	32743660	9.23988	0.0310456	0.0523131	0.139768	0.356761
chr1	32749921	32750250	11.9479	-0.0422007	0.0585819	0.0926297	0.27583
chr1	32753441	32755470	296.076	-0.055679	0.0173471	0.00053279	0.0064704
chr1	32761451	32761960	17.2359	0.0144865	0.039786	0.497843	0.724777
chr1	32765331	32765890	21.1499	-0.0239119	0.0417408	0.301995	0.557705
chr1	32767781	32767790	4.81154	-0.00567031	0.0424977	0.709968
chr1	32772711	32773770	62.2029	0.0599801	0.0333418	0.0209306	0.101308
chr1	32775341	32775800	20.274	0.0832897	0.0718431	0.0231739	0.108788
chr1	32782201	32782400	11.5007	0.0299425	0.0493611	0.178346	0.413563
chr1	32787071	32787180	8.20479	0.00819359	0.0417162	0.639213	0.821108
chr1	32814931	32815050	7.99472	-0.0272444	0.0500563	0.173068	0.406164
chr1	32816411	32818960	1292.13	-0.0161905	0.0118389	0.155645	0.380844
chr1	32848271	32848680	38.8308	0.00209918	0.0315245	0.925951	0.96894
chr1	32870081	32871870	206.418	-0.0579529	0.0201264	0.00146814	0.0142614
chr1	32872201	32873340	116.883	-0.00262048	0.0222197	0.891992	0.953865
chr1	32876391	32877410	56.8066	-0.00961574	0.0285533	0.66465	0.83571
chr1	32877661	32878540	36.8798	0.0144417	0.0327819	0.531907	0.749594
chr1	32881711	32882750	60.8137	-0.0179446	0.0291274	0.42615	0.669442
chr1	32885901	32887270	219.545	-0.0987731	0.0190826	3.72881e-08	1.93403e-06
chr1	32892361	32894780	345.423	-0.0121922	0.0148443	0.383806	0.634183
chr1	32900541	32901910	121.969	-0.0279981	0.0223562	0.149875	0.372338
chr1	32907601	32907760	11.1848	-0.0167199	0.0432248	0.389942	0.639247
chr1	32912901	32913040	9.08573	0.00456869	0.0408607	0.796531	0.908374
chr1	32919921	32920150	10.5126	-0.0405137	0.0607325	0.0824109	0.256074
chr1	32924941	32924980	6.14314	-0.00985149	0.0431986	0.532329
chr1	32925511	32925630	8.85579	-0.0181586	0.0441333	0.347921	0.602615
chr1	32925921	32925950	5.36477	-0.0162202	0.0452454	0.331074
chr1	32933361	32934210	58.0796	-0.0295724	0.0304246	0.205952	0.44975
chr1	32939501	32940240	92.5446	0.169493	0.0307003	2.63272e-09	1.80561e-07
chr1	32948331	32948340	4.15109	-0.00885193	0.0435343	0.543997
chr1	32963151	32965560	612.025	-0.0558327	0.0126114	4.0078e-06	0.00011435
chr1	32972521	32973790	259.104	-0.0435942	0.0177998	0.00764541	0.0494693
chr1	32984291	32985020	44.6533	0.0436867	0.0377988	0.0971129	0.284177
chr1	32989151	32989530	24.4562	0.0565109	0.0516941	0.0592225	0.205709
chr1	32992491	32992670	12.5566	0.00411131	0.0397812	0.829741	0.925494
chr1	32997871	32999230	78.2523	-0.047579	0.032102	0.0549871	0.195686
chr1	33005591	33007870	194.964	-0.073611	0.0207453	9.95359e-05	0.00167123
chr1	33010581	33012020	142.715	-0.0586344	0.0226916	0.00343465	0.0273164
chr1	33014541	33015660	124.304	-0.148506	0.0253595	4.41996e-10	3.65377e-08
chr1	33025721	33026270	35.9184	0.024982	0.0365535	0.302289	0.558066
chr1	33036051	33037400	440.985	0.00497016	0.0137815	0.704918	0.859163
chr1	33043091	33043280	8.65962	0.0237714	0.0476265	0.22498	0.473077
chr1	33045371	33045430	6.67972	-0.00404958	0.0415279	0.807482
chr1	33054901	33055870	69.6805	0.0337033	0.0287557	0.140703	0.358172
chr1	33060901	33061070	14.3587	0.0998439	0.0967631	0.0166162	0.0861428
chr1	33065441	33065550	6.95445	0.0179692	0.04572	0.30017
chr1	33074341	33074430	7.48404	0.0211555	0.0462213	0.268802
chr1	33074641	33075060	28.0008	0.00539451	0.0341609	0.810169	0.915474
chr1	33078311	33078410	9.57784	0.0267972	0.0502326	0.168046	0.399028
chr1	33080451	33082430	379.408	-0.00253024	0.0140801	0.849871	0.935236
chr1	33086091	33086860	75.7618	-0.00331836	0.0252829	0.87388	0.946165
chr1	33093151	33093270	9.22779	0.00953315	0.0413249	0.606056	0.800008
chr1	33094851	33095350	28.1972	0.00994832	0.0350004	0.659565	0.832785
chr1	33096511	33096700	9.77737	-0.00795139	0.0407866	0.669311	0.838365
chr1	33099381	33099810	21.325	0.0134441	0.0401334	0.520852	0.741595
chr1	33120031	33120040	4.90378	0.0206307	0.0478865	0.216145
chr1	33126711	33128050	543.327	-0.0477786	0.0120736	3.88137e-05	0.00077504
chr1	33137741	33138400	51.089	0.00395431	0.0291879	0.859217	0.93923
chr1	33140901	33141010	9.59136	0.00299578	0.0400765	0.871834	0.9452
chr1	33151271	33152290	46.3262	0.0397034	0.0371067	0.124106	0.332092
chr1	33152741	33153740	63.904	0.00619742	0.0274748	0.776376	0.898086
chr1	33156061	33156480	16.1309	0.0378598	0.0509852	0.133923	0.347644
chr1	33160491	33162370	641.175	0.0027541	0.0126575	0.820665	0.92078
chr1	33169131	33170050	59.9072	0.0386763	0.0320471	0.112223	0.311845
chr1	33176281	33176910	26.0425	-0.00954291	0.0360188	0.667833	0.8376
chr1	33180411	33182840	817.55	-0.0289972	0.0109773	0.00631442	0.0430172
chr1	33183761	33183790	5.6665	-0.00598989	0.0421082	0.709829
chr1	33185531	33185880	22.7984	-0.00420403	0.0357705	0.847607	0.934097
chr1	33218771	33219280	39.3749	0.0195698	0.0335737	0.405669	0.6528
chr1	33229011	33229460	27.0282	-0.00796794	0.0351293	0.721619	0.868698
chr1	33244421	33244440	4.36773	-0.00972238	0.0440238	0.4903
chr1	33255551	33258280	384.494	-0.0823452	0.0172313	3.91836e-07	1.53846e-05
chr1	33261441	33261630	10.2024	-0.0567187	0.0772041	0.0455821	0.172436
chr1	33295141	33296290	70.8377	0.0174898	0.0266137	0.418794	0.663618
chr1	33298441	33299210	54.1032	-0.00854901	0.0292246	0.701901	0.857456
chr1	33300631	33301160	35.2698	-0.033569	0.0381483	0.185384	0.422945
chr1	33306781	33307290	17.0547	0.0249137	0.0439282	0.271038	0.524894
chr1	33320051	33321030	28.5447	0.123568	0.0558131	0.00217304	0.0193082
chr1	33325331	33325540	12.9689	-0.0302473	0.0481626	0.188595	0.427301
chr1	33327721	33328300	26.7933	-0.00154786	0.034359	0.944439	0.976958
chr1	33332511	33332800	18.0056	-0.0480746	0.0561934	0.0847983	0.260649
chr1	33336291	33336450	11.7552	0.0189452	0.0438387	0.344593	0.599522
chr1	33337511	33339750	166.323	-0.00155762	0.0198344	0.930322	0.970895
chr1	33341441	33343790	625.607	0.0169808	0.0129097	0.169102	0.400649
chr1	33346161	33350980	939.918	-0.0119014	0.0118974	0.299091	0.554713
chr1	33358281	33358960	37.7594	-0.0322644	0.03655	0.197313	0.438967
chr1	33362651	33362690	5.67659	0.00373552	0.0418407	0.81571
chr1	33362841	33365260	736.438	-0.00393763	0.011775	0.728823	0.872681
chr1	33366811	33366990	9.48222	0.0159607	0.0432268	0.403312	0.650822
chr1	33367181	33368430	124.991	0.0454602	0.0230287	0.0232818	0.109112
chr1	33372801	33372970	11.5399	-0.0186943	0.0432692	0.359068	0.61289
chr1	33379101	33379200	9.93754	-0.00820178	0.0404278	0.667761	0.837579
chr1	33382271	33384670	234.753	0.0189471	0.018282	0.255885	0.508442
chr1	33389241	33389820	41.4631	0.0118183	0.0317711	0.605473	0.799696
chr1	33391501	33394060	187.54	-0.0275319	0.0196854	0.119264	0.324062
chr1	33399591	33399690	7.35418	0.0226234	0.0480598	0.213005
chr1	33409641	33410950	287.938	0.0138516	0.0166075	0.36894	0.621481
chr1	33424261	33424800	31.9338	0.0331721	0.0386694	0.19068	0.430099
chr1	33429701	33431810	655.784	0.00498125	0.0117832	0.661294	0.833678
chr1	33433511	33434130	40.4137	-0.0130452	0.0331577	0.570296	0.776487
chr1	33435281	33435560	10.2363	-0.0364406	0.0560642	0.10892	0.305827
chr1	33439681	33439960	11.0458	-0.00695968	0.0404686	0.709794	0.862006
chr1	33452251	33452700	26.9855	-0.0176235	0.0360184	0.448976	0.688024
chr1	33455581	33456330	53.6929	-0.00888232	0.0287489	0.689416	0.850328
chr1	33467771	33468890	88.9129	-0.0457027	0.0293438	0.0519733	0.188363
chr1	33470221	33471240	164.3	-0.00827472	0.0191201	0.632512	0.81723
chr1	33471631	33473220	730.806	-0.0415065	0.0115029	0.000182764	0.00273895
chr1	33473851	33474400	38.6954	-0.232723	0.0440783	7.83621e-09	4.81164e-07
chr1	33548931	33549010	6.1967	0.00217037	0.0414833	0.894977
chr1	33578511	33579230	33.0815	-0.0391317	0.0417469	0.137535	0.353344
chr1	33612941	33613110	22.8297	-0.00273092	0.0358063	0.899937	0.957354
chr1	33633151	33633700	50.0513	0.0228753	0.0311525	0.326681	0.581877
chr1	33634921	33635270	22.1358	-0.0479368	0.0509706	0.0890259	0.268714
chr1	33640301	33640550	11.101	0.00643253	0.0401374	0.735549	0.876311
chr1	33641041	33641810	55.0019	0.160027	0.0392617	3.55008e-06	0.000102905
chr1	33654371	33654740	26.8397	0.0191601	0.0366129	0.413457	0.659215
chr1	33655221	33656000	80.5376	-0.0182579	0.026423	0.396852	0.645212
chr1	33660161	33660650	21.5463	-0.0596979	0.0575044	0.0529369	0.190843
chr1	33661481	33662600	209.271	-0.0440137	0.021227	0.0193532	0.0959149
chr1	33684001	33684090	8.7398	0.0164058	0.0437246	0.38283	0.633353
chr1	33709901	33710180	14.042	-0.024613	0.0453533	0.257799	0.510522
chr1	33712271	33712790	28.313	-0.250534	0.0558681	3.97273e-07	1.55652e-05
chr1	33735741	33735940	12.1478	-0.0714325	0.0889606	0.032479	0.136908
chr1	33797911	33798500	31.872	-0.0147458	0.035075	0.522136	0.742492
chr1	33844201	33844710	30.5753	-0.0225502	0.0373275	0.344096	0.599041
chr1	33850541	33850720	9.65589	0.107855	0.139662	0.0144624	0.077907
chr1	33866161	33866800	45.6882	0.0318863	0.0341552	0.194246	0.434838
chr1	33872401	33873220	69.6686	0.103984	0.0351062	0.000391265	0.00506729
chr1	33874711	33874990	15.1178	0.0138365	0.0412751	0.489651	0.718788
chr1	33876021	33876140	8.92443	-0.0101929	0.0414038	0.583933	0.785461
chr1	33877001	33877210	15.2129	0.0384479	0.0543422	0.117089	0.320288
chr1	33886161	33886970	96.5586	0.000929661	0.0245754	0.964184	0.985628
chr1	33893141	33894100	85.5083	-0.0485121	0.0285486	0.0368237	0.149424
chr1	33898101	33899180	49.9288	-0.160955	0.039516	3.55862e-06	0.000103093
chr1	33902591	33903930	93.3735	-0.0251656	0.0260257	0.240717	0.491111
chr1	33908251	33909040	60.5034	0.152637	0.039964	1.05371e-05	0.000260434
chr1	33925661	33925880	17.2793	0.100192	0.0776334	0.014224	0.07701
chr1	33955261	33955370	8.05434	0.0199164	0.0456391	0.291552	0.54708
chr1	33971221	33972240	58.4097	-0.0174886	0.0291994	0.438304	0.679563
chr1	33972701	33974950	172.578	-0.108536	0.0243123	1.09307e-06	3.75559e-05
chr1	33985021	33986900	134.974	0.0307965	0.0229187	0.119928	0.325097
chr1	33997181	33997650	33.2957	0.00330415	0.0325411	0.883825	0.950326
chr1	33997821	33997930	6.9407	0.0197748	0.046496	0.265664
chr1	34014141	34014210	6.47213	-0.0113282	0.0430624	0.500721
chr1	34025681	34026180	30.7039	-0.0144789	0.0351963	0.529	0.747511
chr1	34032861	34033020	8.01479	-0.00979667	0.0419874	0.580577	0.783395
chr1	34038571	34038660	6.5849	-0.00940283	0.0426039	0.569589
chr1	34044481	34044540	5.87685	0.0415778	0.066959	0.0511255
chr1	34047021	34047140	6.20888	-0.0373752	0.0617756	0.0648522
chr1	34047941	34047960	4.30863	-0.00343205	0.0423761	0.821667
chr1	34057081	34058240	180.338	-0.108616	0.0229503	3.06076e-07	1.24133e-05
chr1	34061031	34061100	6.33559	0.00958269	0.0426187	0.562642
chr1	34067021	34067440	20.9202	-0.0413943	0.0515557	0.116091	0.318552
chr1	34070011	34070110	6.25893	-0.0225325	0.0486004	0.196621
chr1	34088011	34088440	26.5284	-0.0022522	0.0356087	0.917871	0.965511
chr1	34111811	34112050	11.3461	-0.00801031	0.040731	0.667603	0.837437
chr1	34113561	34113580	4.98359	-0.0205565	0.0478361	0.2181
chr1	34114031	34114150	9.39093	-0.0846931	0.122877	0.0204456	0.0996723
chr1	34129711	34129800	9.82939	0.00786531	0.0407201	0.67407	0.841325
chr1	34144641	34145530	41.8818	0.0170632	0.0319313	0.496435	0.723724
chr1	34162721	34167820	1005.77	-0.0134332	0.0133083	0.289993	0.54551
chr1	34175251	34175330	7.27015	0.0198592	0.0460242	0.280569
chr1	34177041	34177450	14.7846	0.0124995	0.0410132	0.528013	0.746843
chr1	34178191	34178330	10.2337	-0.000516525	0.0402057	0.976441	0.990772
chr1	34188551	34188750	15.8053	0.00032146	0.0384141	0.987718	0.995278
chr1	34214181	34214190	4.10985	-0.00515203	0.0427514	0.723093
chr1	34266211	34266520	14.334	-0.00457119	0.0389646	0.817767	0.919332
chr1	34268271	34268870	33.1386	0.0406293	0.0426956	0.127643	0.337873
chr1	34419791	34419930	11.3096	-0.00801005	0.0402233	0.677607	0.84334
chr1	34460461	34460480	5.30487	-0.0105629	0.0437449	0.486182
chr1	34478661	34479050	36.4685	0.00479008	0.0326298	0.83212	0.926626
chr1	34479921	34479990	6.31114	0.0121479	0.0432688	0.47452
chr1	34500541	34500730	21.2205	-0.00760904	0.036575	0.727348	0.871864
chr1	34579111	34579170	6.20605	-0.00423918	0.042346	0.77605
chr1	34597811	34598320	45.3317	-0.00344506	0.0303583	0.877879	0.947741
chr1	34655951	34656210	20.848	-0.0298593	0.0437762	0.219518	0.466238
chr1	34681591	34681730	19.7057	0.0106835	0.0377432	0.622675	0.810739
chr1	34688361	34688560	14.9179	0.0703652	0.0824874	0.0344576	0.142628
chr1	34698051	34698080	6.02568	0.0252275	0.0503762	0.160498
chr1	34709691	34709820	13.4156	-0.0237629	0.0448359	0.272978	0.527031
chr1	34736451	34737300	49.5312	0.0228203	0.0331881	0.33607	0.591197
chr1	34739571	34740210	22.5766	0.0349011	0.0446204	0.171376	0.403904
chr1	34740391	34740760	21.6448	0.00565339	0.0363489	0.79507	0.907638
chr1	34742411	34743220	62.0805	0.0191979	0.0292586	0.39656	0.644875
chr1	34749461	34751020	258.02	0.0487846	0.0187726	0.00437376	0.0327188
chr1	34771111	34772140	57.6002	-0.000608822	0.0292413	0.97805	0.99147
chr1	34781321	34782130	40.0619	0.00357332	0.0312255	0.874246	0.946311
chr1	34786171	34787070	85.7964	-0.031193	0.0262374	0.149628	0.371931
chr1	34788181	34788260	7.59082	0.00516015	0.0412705	0.765223
chr1	34842931	34843320	21.7905	-0.129584	0.0676329	0.00365912	0.0286156
chr1	34852511	34853340	157.07	-0.0159142	0.0212512	0.395376	0.643921
chr1	34858901	34860270	275.44	0.0108515	0.0158845	0.465048	0.700457
chr1	34865701	34866920	110.569	-0.0174792	0.0227296	0.373269	0.625268
chr1	34870021	34870820	42.6663	-0.0700378	0.042416	0.0196753	0.0970623
chr1	34885211	34886350	94.8481	0.00616659	0.0238041	0.760539	0.889452
chr1	34918851	34919220	15.3123	-0.0363238	0.0508708	0.141054	0.358752
chr1	34924711	34925500	83.1313	-0.0526816	0.0337305	0.040349	0.159012
chr1	34928721	34930740	269.447	-0.0207707	0.0169707	0.185134	0.422661
chr1	34984021	34985970	268.032	-0.0453254	0.0174052	0.00473666	0.0347529
chr1	35030901	35032410	402.742	-0.0320695	0.0141579	0.0166601	0.0862826
chr1	35078671	35080150	211.078	-0.0375322	0.0189002	0.0285173	0.125358
chr1	35120741	35121110	18.712	0.0505553	0.0586366	0.0752519	0.241324
chr1	35139451	35139950	50.2547	0.00814654	0.0299201	0.717214	0.866154
chr1	35172171	35173070	24.8126	-0.053696	0.0534022	0.0681302	0.226008
chr1	35173251	35173270	4.90472	0.00661853	0.0427831	0.662508
chr1	35173381	35173400	4.45548	0.00539618	0.0427551	0.711006
chr1	35190221	35190230	4.64736	0.000987906	0.0421136	0.946617
chr1	35190711	35191120	15.2526	0.00379245	0.038696	0.850006	0.935282
chr1	35191471	35193970	737.715	-0.0222025	0.0134462	0.0826871	0.256608
chr1	35201551	35202740	124.311	-0.002683	0.0212974	0.886225	0.951405
chr1	35203621	35203640	4.97033	0.0170635	0.04597	0.29465
chr1	35210211	35211090	44.4778	-0.048302	0.0401091	0.0763185	0.243611
chr1	35221151	35221230	9.10551	0.0080651	0.0411668	0.657699	0.831815
chr1	35264871	35265570	43.4334	-0.0212636	0.0328534	0.366826	0.619619
chr1	35268221	35269750	483.338	-0.0151149	0.0137236	0.246628	0.497723
chr1	35287981	35288030	6.02564	0.0126354	0.0438511	0.440297
chr1	35294951	35295120	13.3687	-0.0994059	0.101513	0.0170055	0.0875509
chr1	35298261	35298980	59.4614	-0.0693435	0.0355116	0.0115786	0.0665788
chr1	35319741	35320520	44.0583	-0.0355258	0.0351325	0.1561	0.381494
chr1	35361751	35361970	13.0821	-0.0748057	0.0907978	0.0294158	0.128028
chr1	35369931	35371070	91.2935	0.00582122	0.0243789	0.776722	0.898194
chr1	35442841	35442860	5.03155	-0.00309624	0.0422091	0.838198
chr1	35444161	35444260	8.56454	-0.0203633	0.0457559	0.284389	0.539304
chr1	35448351	35449630	104.71	-0.142522	0.0263134	5.86892e-09	3.69819e-07
chr1	35450971	35453250	118.446	-0.0265506	0.0235818	0.18799	0.426466
chr1	35454731	35454950	13.0613	0.00802058	0.0394015	0.689673	0.850503
chr1	35470941	35471620	61.3475	0.0511513	0.0329759	0.0434901	0.167073
chr1	35500041	35500390	15.6063	-0.00208842	0.0381223	0.918115	0.965597
chr1	35500641	35500730	6.60501	0.000241713	0.0412754	0.988105
chr1	35503291	35503780	25.1888	0.0158936	0.0380048	0.480598	0.712323
chr1	35505541	35506910	171.839	0.0213166	0.019681	0.227755	0.476359
chr1	35539361	35540190	29.1567	-0.00384548	0.0335849	0.863702	0.941424
chr1	35545081	35545310	18.959	-0.0270503	0.0437498	0.249167	0.500677
chr1	35553181	35555730	96.4148	0.0149763	0.0246446	0.468952	0.703426
chr1	35556011	35556300	12.1546	0.0114845	0.0415487	0.542802	0.757209
chr1	35556571	35561820	1086.8	0.0311103	0.0115172	0.00508098	0.0366013
chr1	35564381	35565200	54.2431	0.0707317	0.036094	0.0110042	0.0641998
chr1	35568581	35569500	80.9249	-0.00662095	0.0243822	0.746775	0.882196
chr1	35572411	35574290	177.496	-0.00563804	0.019399	0.747191	0.882377
chr1	35574561	35574650	7.04316	0.00511021	0.0413826	0.765077
chr1	35574761	35574770	4.92794	0.0112141	0.0438607	0.467891
chr1	35577111	35577130	4.98586	0.0364079	0.0615781	0.0604079
chr1	35577261	35577900	18.0712	0.207519	0.0729188	0.000238213	0.00339829
chr1	35578011	35578030	5.18617	0.0324007	0.0571231	0.0819569
chr1	35578311	35578400	6.4323	0.0422503	0.0664703	0.0566257
chr1	35611131	35611400	14.8584	0.014311	0.0412459	0.47982	0.711814
chr1	35613461	35614150	40.7429	-0.113409	0.0457284	0.00131223	0.0130945
chr1	35615421	35616030	60.6678	-0.00219318	0.0277345	0.919953	0.966465
chr1	35640691	35642420	209.387	-0.00832458	0.0179763	0.613153	0.804505
chr1	35660821	35661440	63.5968	-0.232834	0.0380219	5.58246e-11	5.59986e-09
chr1	35668661	35668670	4.78875	0.0104059	0.043631	0.497913
chr1	35675491	35676010	25.1303	0.0609632	0.0559231	0.0431615	0.166219
chr1	35690881	35691640	44.7216	0.014612	0.0317604	0.525403	0.744933
chr1	35692411	35692750	18.0269	-0.0384161	0.0494955	0.135796	0.350575
chr1	35699921	35700130	9.92327	0.0543271	0.0738535	0.0503406	0.184425
chr1	35702611	35703180	19.0548	0.00726302	0.0372908	0.735204	0.876139
chr1	35707271	35708940	209.737	0.0304822	0.0178474	0.0620874	0.212448
chr1	35715261	35716330	94.6915	0.0341484	0.0259542	0.113221	0.31367
chr1	35717631	35719550	301.625	-0.0215398	0.0150841	0.128626	0.339201
chr1	35725191	35727520	194.348	-0.0711693	0.0219832	0.000321089	0.00433128
chr1	35748041	35748320	8.12931	0.0444296	0.067347	0.0588715	0.204923
chr1	35748491	35748560	6.36664	-0.00287355	0.0416738	0.858393
chr1	35768501	35770600	995.916	0.0232991	0.0111588	0.0307953	0.132066
chr1	35774591	35775110	32.257	-0.0159791	0.0357126	0.488857	0.718332
chr1	35807151	35809520	449.1	-0.0517758	0.0134	5.11597e-05	0.000973545
chr1	35810231	35810300	7.30748	0.00829256	0.0418642	0.631476
chr1	35845711	35846020	16.3236	-0.00213304	0.0380064	0.918296	0.965714
chr1	35851181	35852090	115.165	-0.106144	0.026314	7.57673e-06	0.000196287
chr1	35858021	35858120	10.6482	0.0169385	0.0432431	0.386823	0.636872
chr1	35877081	35877270	18.0142	-0.143874	0.0746866	0.00309028	0.0252322
chr1	35882561	35884490	529.56	-0.0169967	0.0130061	0.171475	0.404015
chr1	35885101	35885110	4.31973	0.0157015	0.0459747	0.296012
chr1	35885691	35886960	117.851	-0.0543761	0.0255695	0.0125106	0.0702213
chr1	35914851	35915010	12.4535	-0.0988489	0.117555	0.0169593	0.0873885
chr1	35915661	35915990	17.3632	-0.116931	0.0810007	0.00894238	0.0552823
chr1	35925841	35926000	11.0093	0.0124629	0.0424404	0.493998	0.722012
chr1	35929931	35932030	579.536	0.027143	0.0128431	0.0270529	0.121079
chr1	35933011	35933810	25.2045	0.00971856	0.0355929	0.66461	0.835689
chr1	35935011	35936780	243.578	0.000934976	0.0174459	0.953597	0.981016
chr1	36067081	36067450	18.1578	-0.00786797	0.0386475	0.702802	0.858
chr1	36083491	36085140	282.557	0.0169254	0.0176055	0.295315	0.550797
chr1	36088141	36090050	443.162	0.0324806	0.0141768	0.0154455	0.0817801
chr1	36093281	36094460	84.4475	0.0775931	0.0353906	0.00545616	0.0385673
chr1	36096741	36097580	59.6082	-0.019943	0.0288157	0.375561	0.627142
chr1	36099351	36100400	107.916	0.0339464	0.0237295	0.0948112	0.279977
chr1	36115001	36116230	83.626	0.0511002	0.0286664	0.0288741	0.126487
chr1	36117001	36117220	15.3953	0.049096	0.0629544	0.0717458	0.233759
chr1	36118611	36118620	4.67066	0.00375384	0.0423693	0.802098
chr1	36119511	36119750	12.4431	-0.00113586	0.0390909	0.953379	0.980931
chr1	36124791	36126390	85.1001	-0.0162619	0.0248052	0.433535	0.675473
chr1	36133521	36135510	126.005	-0.0891123	0.0258644	0.000102561	0.00171218
chr1	36136311	36137180	48.5007	-0.213847	0.0396923	4.5911e-09	2.95934e-07
chr1	36137911	36138000	6.48396	0.000155095	0.0413116	0.992611
chr1	36140751	36140890	7.23507	-0.0200502	0.0466801	0.258412
chr1	36141831	36143010	114.782	-0.0336262	0.0232347	0.092924	0.276447
chr1	36148551	36152280	1455.13	0.0117718	0.00892885	0.178463	0.413751
chr1	36154931	36158450	1052.46	0.00390028	0.00951576	0.675007	0.841874
chr1	36159821	36161890	153.289	-0.0100828	0.0204847	0.580227	0.783235
chr1	36162891	36163090	10.1891	-0.0128793	0.0418547	0.50082	0.727103
chr1	36167011	36167210	19.4295	0.0280182	0.0440745	0.236556	0.486289
chr1	36173121	36173280	9.53589	0.00415882	0.0405935	0.818146	0.919646
chr1	36175011	36176160	83.0171	0.223552	0.029634	3.01684e-15	6.9138e-13
chr1	36176461	36176500	6.21938	0.0402881	0.0654075	0.0537379
chr1	36183031	36183100	6.45114	0.0277589	0.0514217	0.149868
chr1	36187511	36188770	359.603	-0.0352047	0.015241	0.0137739	0.0752351
chr1	36197181	36197480	16.3077	-0.0130638	0.0392915	0.539933	0.75514
chr1	36199991	36200590	35.0502	-0.0052222	0.0320801	0.817166	0.919042
chr1	36202911	36204830	388.947	-0.0146413	0.0155612	0.315127	0.571012
chr1	36207381	36207830	42.8901	0.0114462	0.0312685	0.615708	0.806317
chr1	36217511	36218130	37.8149	-0.0577077	0.0419535	0.044083	0.168614
chr1	36223101	36225610	1602.64	-0.0295881	0.0107511	0.00448651	0.0333545
chr1	36231101	36231520	29.7181	-0.215587	0.0513901	1.60705e-06	5.2498e-05
chr1	36239951	36240980	154.899	0.0202712	0.0206007	0.267887	0.521315
chr1	36248491	36248580	8.15746	0.0540715	0.0793796	0.0416737	0.162492
chr1	36253621	36253750	12.605	0.0230103	0.0443765	0.287238	0.54236
chr1	36278531	36278680	7.16719	-0.0108172	0.0425619	0.532936
chr1	36279381	36279760	14.8894	0.000209815	0.0387202	0.991832	0.996769
chr1	36285381	36285900	39.0255	0.0156225	0.0318046	0.498533	0.725351
chr1	36299641	36300560	106.641	-0.0313579	0.0244735	0.130035	0.341545
chr1	36305651	36307780	446.615	0.027901	0.0135675	0.0305528	0.13136
chr1	36321171	36324710	400.885	-0.00849427	0.0137654	0.516623	0.738635
chr1	36328491	36329070	40.5241	-0.0320504	0.0369503	0.20057	0.443174
chr1	36339151	36339550	14.3713	0.0370487	0.0517254	0.134134	0.348027
chr1	36342621	36343270	35.0201	0.0247561	0.0361183	0.305859	0.561644
chr1	36349871	36350180	18.1012	0.0215678	0.0427741	0.325279	0.580685
chr1	36350701	36353230	322.389	0.0479969	0.0172448	0.0026091	0.0221888
chr1	36359681	36359850	10.7869	-0.0189151	0.045266	0.306894	0.562789
chr1	36360291	36360350	7.00396	0.00818663	0.0420688	0.629299
chr1	36365411	36366990	210.179	-0.0784116	0.0191446	9.99132e-06	0.000248512
chr1	36368881	36370250	113.322	-0.0232945	0.023966	0.25262	0.504763
chr1	36371501	36371670	10.3711	0.00791421	0.0405444	0.675973	0.842439
chr1	36373201	36375610	647.549	-0.00522231	0.0142178	0.698474	0.855484
chr1	36383921	36388580	2169.86	0.0287257	0.00772792	0.000157767	0.00243296
chr1	36396921	36398400	378.598	-0.00610137	0.0145635	0.65783	0.831883
chr1	36401151	36401170	5.86051	0.0120873	0.0440276	0.44078
chr1	36408691	36408740	6.65694	0.00107757	0.0412065	0.949028
chr1	36412011	36412130	9.74478	-0.00481784	0.0404503	0.792352	0.906224
chr1	36420541	36421460	86.4063	0.0165276	0.0251164	0.429778	0.672494
chr1	36444251	36444960	39.1271	0.00711188	0.032502	0.754065	0.885951
chr1	36446441	36446580	12.6948	-0.000314135	0.0388775	0.987009	0.995043
chr1	36449761	36451290	504.643	0.0256153	0.013207	0.041912	0.16302
chr1	36463521	36465040	425.287	-0.0636692	0.0171855	7.0081e-05	0.0012605
chr1	36516131	36517150	57.2436	0.0128498	0.0280294	0.560998	0.77023
chr1	36520271	36520950	40.0541	-0.0664847	0.046099	0.0297675	0.129008
chr1	36521261	36521410	10.1034	0.00796754	0.040923	0.666839	0.836929
chr1	36529751	36530190	19.5384	-0.0404214	0.0518189	0.11939	0.324276
chr1	36543051	36543160	11.2131	0.00661756	0.0402987	0.726177	0.871208
chr1	36553741	36554390	39.8224	-0.00428142	0.0310387	0.849283	0.934922
chr1	36575841	36576680	69.7989	-0.0325922	0.028802	0.154066	0.378658
chr1	36579121	36579400	15.9922	-0.0104839	0.0389675	0.616568	0.806872
chr1	36584321	36584680	17.7795	0.0157907	0.0402749	0.461996	0.698102
chr1	36590401	36591340	33.1978	-0.0330005	0.0397045	0.192996	0.433257
chr1	36603591	36603710	10.7708	-0.0171623	0.044122	0.35923	0.613037
chr1	36609201	36609570	35.6197	0.0337803	0.03774	0.182457	0.41909
chr1	36625651	36625810	10.5762	-0.0204626	0.0451573	0.298011	0.553609
chr1	36650381	36650780	35.9178	-0.0112772	0.0325497	0.621995	0.810293
chr1	36653661	36654540	121.178	-0.0207483	0.0229465	0.29393	0.549506
chr1	36673351	36673540	10.0387	-0.0382586	0.0592971	0.0872821	0.265476
chr1	36703661	36704410	77.0193	0.00736555	0.0252373	0.725089	0.870625
chr1	36709911	36710300	17.025	0.0153757	0.0399451	0.475261	0.708488
chr1	36737841	36738130	19.2867	0.0149878	0.0389176	0.495469	0.723096
chr1	36764981	36765080	8.25372	-0.017858	0.0447449	0.334587	0.589731
chr1	36771331	36772170	49.758	0.0146542	0.031503	0.496433	0.723724
chr1	36777071	36777190	9.00927	-0.0169929	0.0438635	0.370977	0.623321
chr1	36781291	36781310	5.13983	-0.00133338	0.0419646	0.932302
chr1	36784551	36784690	9.29568	0.0111382	0.0419987	0.541176	0.756019
chr1	36787521	36788170	23.5691	0.00211637	0.0355285	0.923098	0.967885
chr1	36796081	36796360	11.4689	0.0617917	0.0821471	0.0393531	0.156358
chr1	36803921	36805110	212.57	-0.0491769	0.0186695	0.00391408	0.0301024
chr1	36807411	36807560	10.6895	0.0132175	0.0420003	0.489255	0.71856
chr1	36814151	36814380	20.3732	-0.113261	0.0756217	0.00889731	0.0550929
chr1	36824191	36824870	47.0886	-0.0247416	0.0324695	0.296807	0.552327
chr1	36829181	36829350	10.504	0.00513864	0.0403731	0.781158	0.900551
chr1	36831001	36832260	129.486	0.0484693	0.0244379	0.0207718	0.10074
chr1	36832861	36833050	9.09437	0.0278862	0.0498701	0.176438	0.410924
chr1	36835211	36835650	18.7213	0.0756119	0.0723353	0.0303143	0.130622
chr1	36836001	36837030	55.6701	-0.00278294	0.0289056	0.89997	0.957354
chr1	36845881	36847450	95.9384	-0.0123493	0.0245553	0.549061	0.761544
chr1	36857691	36858300	42.3357	0.0780349	0.0450315	0.0136476	0.0747732
chr1	36864321	36866430	177.076	0.0752126	0.0219835	0.000152732	0.00236796
chr1	36868921	36869430	25.314	-0.11456	0.0643069	0.00572832	0.0399863
chr1	36871511	36871820	17.1779	0.00419449	0.0385805	0.835758	0.92825
chr1	36878121	36878140	4.80364	-0.000675924	0.0422024	0.964822
chr1	36885691	36886310	23.559	0.111073	0.0680966	0.00773788	0.0499242
chr1	36908321	36908990	29.5961	0.00594342	0.0341755	0.791339	0.905723
chr1	36910131	36910680	28.3031	0.0272475	0.0402319	0.263202	0.516365
chr1	36912621	36913860	83.2424	-0.0328968	0.0279729	0.143808	0.363069
chr1	36923941	36925150	169.123	-0.167099	0.0206351	4.81965e-17	1.55737e-14
chr1	36931581	36931590	5.11246	0.0276745	0.052464	0.123677
chr1	36934151	36934330	16.1849	-0.00964047	0.0398181	0.630314	0.815908
chr1	36941611	36941640	5.56565	0.00125672	0.0417146	0.938182
chr1	36942211	36942390	11.3547	0.0119013	0.0416584	0.52976	0.748028
chr1	36951441	36951520	6.4087	-0.00562442	0.0419071	0.72968
chr1	36955561	36956030	17.6644	-0.00317901	0.0377483	0.878174	0.947917
chr1	36960631	36961870	74.7945	0.00685779	0.0273327	0.752859	0.885266
chr1	36963051	36963550	24.4737	-0.0506584	0.0495565	0.0780242	0.247155
chr1	36966231	36966560	19.3844	-0.0541374	0.058865	0.0660437	0.221384
chr1	36968631	36969320	36.9931	0.0307905	0.0369538	0.216411	0.462628
chr1	36969451	36969590	7.55563	-0.000102622	0.0412162	0.994929
chr1	36971701	36972490	54.2689	0.0491328	0.0355454	0.0600693	0.207656
chr1	36975811	36975900	7.28568	0.02598	0.0499378	0.172856
chr1	36977011	36978940	424.048	0.0335209	0.0137278	0.0101081	0.0603765
chr1	36981831	36983460	90.15	0.00896462	0.0248987	0.666226	0.836532
chr1	36984571	36985140	29.28	0.013744	0.0348997	0.549721	0.761955
chr1	36987381	36987540	9.18179	0.00257518	0.0405176	0.885865	0.951209
chr1	36987771	36990740	637.802	0.0915756	0.0142316	2.39118e-11	2.58488e-09
chr1	36991631	36991980	21.1615	0.0546225	0.0572502	0.0715367	0.233318
chr1	37020741	37021120	33.5309	-0.152723	0.04871	0.000125735	0.00202231
chr1	37025291	37026130	31.3903	-0.0413278	0.0449529	0.123535	0.331128
chr1	37029091	37029890	26.6259	-0.00394312	0.0345589	0.859302	0.939275
chr1	37030081	37030400	12.2341	0.0105759	0.0405508	0.590536	0.789892
chr1	37031381	37039310	1435.2	0.0104416	0.0107932	0.318758	0.57462
chr1	37040621	37041510	26.3439	0.0146741	0.0364829	0.519859	0.74088
chr1	37051211	37052830	153.749	-0.0473391	0.0230796	0.0184705	0.0929171
chr1	37055991	37056800	92.0633	-0.120684	0.0289533	3.51198e-06	0.00010194
chr1	37069001	37069150	9.6134	-0.00816029	0.0415766	0.643374	0.823651
chr1	37071941	37072120	13.083	0.0602492	0.0748978	0.0459204	0.173356
chr1	37077901	37079300	227.254	-0.0130286	0.0183033	0.435315	0.676937
chr1	37082391	37085200	676.465	0.0250351	0.0143015	0.0640717	0.216987
chr1	37085541	37085610	7.12349	0.0352088	0.0572624	0.0968519
chr1	37096651	37096810	13.2857	-0.0130221	0.0410421	0.514065	0.736708
chr1	37112591	37112690	7.88156	0.000418437	0.0410122	0.979222	0.992035
chr1	37118201	37119390	91.9779	-0.0533241	0.0280264	0.0211174	0.101932
chr1	37123301	37123910	24.4503	-0.027087	0.0399155	0.266128	0.519471
chr1	37124451	37124600	7.57956	-0.000455982	0.0410814	0.97821
chr1	37130411	37130420	4.39973	-0.0117238	0.0444972	0.418963
chr1	37130631	37131910	217.669	-0.102826	0.0214271	2.42538e-07	1.00891e-05
chr1	37132871	37134240	108.06	-0.0483297	0.0258611	0.0266083	0.119744
chr1	37143771	37144230	21.3483	-0.124918	0.0723283	0.00538674	0.0382146
chr1	37153421	37153680	16.2822	-0.000646901	0.038476	0.973871	0.989682
chr1	37171641	37172070	25.3409	-0.00852975	0.0356491	0.70163	0.857356
chr1	37174431	37174740	21.3267	-0.0315779	0.045303	0.196958	0.438484
chr1	37177371	37177560	18.5005	0.0241361	0.0441993	0.276123	0.530382
chr1	37181261	37182100	39.6905	0.00138899	0.031709	0.951251	0.979886
chr1	37197231	37197700	21.2364	-0.0441336	0.051445	0.104537	0.297662
chr1	37233681	37235930	483.522	-0.00856704	0.0146829	0.53673	0.752874
chr1	37238451	37239180	29.7322	0.0854226	0.0539409	0.0141477	0.0767075
chr1	37240781	37241380	28.8181	0.00844119	0.0351418	0.706657	0.860141
chr1	37243221	37244050	62.4481	-0.0266013	0.0292975	0.244943	0.495794
chr1	37250461	37250660	10.3361	-0.00985222	0.0413168	0.595694	0.793396
chr1	37255001	37256130	133.584	-0.0791759	0.0238883	0.000203006	0.00298611
chr1	37257981	37258690	42.7248	-0.00910359	0.0316876	0.688646	0.849922
chr1	37265031	37268130	345.404	-0.00445487	0.0168857	0.77578	0.897782
chr1	37273791	37273960	10.5775	-0.00758559	0.0410401	0.676494	0.842679
chr1	37274391	37275940	234.67	-0.0230952	0.0193442	0.185184	0.422716
chr1	37281121	37283700	186.367	-0.0249649	0.0215981	0.187646	0.426064
chr1	37290041	37291650	268.393	-0.103988	0.0191675	8.83813e-09	5.32372e-07
chr1	37292721	37293810	88.5076	-0.0682947	0.0325201	0.00870996	0.0542758
chr1	37294301	37295550	60.8433	0.0249561	0.0310166	0.285597	0.540542
chr1	37303461	37303840	22.7516	0.0385375	0.0464913	0.14146	0.359425
chr1	37306661	37306690	5.79796	0.00460241	0.0419213	0.774348
chr1	37307881	37309080	65.9911	-0.0517781	0.0314561	0.0363259	0.147954
chr1	37313471	37313670	14.2155	-0.0576085	0.0719953	0.0505528	0.184879
chr1	37315241	37316360	32.798	-0.0139181	0.034152	0.545761	0.759371
chr1	37325131	37325220	8.32827	-0.0054725	0.0410536	0.755619	0.886712
chr1	37338641	37338980	27.5477	0.0158029	0.03733	0.487218	0.717213
chr1	37362591	37363310	46.4032	-0.041699	0.0369588	0.108273	0.304751
chr1	37390951	37392480	235.61	0.0274451	0.0178538	0.0932349	0.277078
chr1	37394731	37396010	72.5862	-0.0692753	0.0332726	0.0088258	0.0547731
chr1	37399331	37399480	11.8186	0.0193538	0.0437026	0.3422	0.597261
chr1	37400391	37400880	24.2381	-0.0156262	0.0381187	0.485778	0.716273
chr1	37404701	37405060	16.2547	-0.0232747	0.0426246	0.303763	0.55966
chr1	37410191	37411210	51.1166	-0.0244216	0.0310328	0.295842	0.551289
chr1	37424901	37425440	22.3021	0.00282	0.0364489	0.895644	0.955373
chr1	37432871	37433260	16.8592	-0.0188475	0.0410727	0.390204	0.639516
chr1	37434081	37434890	67.6056	-0.00383377	0.0270246	0.859175	0.939217
chr1	37438561	37439290	41.6034	0.10893	0.0484298	0.00247965	0.0213537
chr1	37454761	37455440	46.8682	0.0823148	0.0402017	0.00670822	0.0449416
chr1	37471231	37472670	238.301	0.00254254	0.0177848	0.876461	0.947112
chr1	37473411	37475420	282.429	0.000734634	0.0178164	0.96415	0.985628
chr1	37476501	37477800	65.1984	0.00862121	0.0276232	0.693723	0.852804
chr1	37479791	37479850	6.34704	0.00785138	0.0422926	0.634033
chr1	37487001	37487960	65.2468	-0.00476869	0.0274632	0.826634	0.923772
chr1	37499101	37499610	37.435	-0.0259326	0.0359158	0.285383	0.540295
chr1	37509211	37509650	32.5258	-0.0305906	0.037819	0.220239	0.46716
chr1	37513631	37515540	582.121	-0.0223471	0.0119335	0.0516323	0.187575
chr1	37534491	37534820	26.0766	0.00465235	0.0352733	0.833394	0.927181
chr1	37537491	37537630	9.12454	0.0031803	0.0409986	0.853853	0.936885
chr1	37553731	37554630	140.913	0.0022316	0.0208732	0.904269	0.959092
chr1	37556381	37557700	198.2	0.0295126	0.0189337	0.0852135	0.261493
chr1	37561911	37562010	10.2999	0.0674609	0.090459	0.0328732	0.138003
chr1	37595251	37596550	454.543	0.029673	0.0141004	0.0262096	0.11849
chr1	37603211	37603510	23.5563	-0.0111358	0.0366361	0.616553	0.806872
chr1	37630441	37630850	24.0489	0.0764395	0.0688518	0.0286829	0.125875
chr1	37634071	37635400	119.889	-0.103043	0.0242927	3.27593e-06	9.60615e-05
chr1	37667581	37667590	4.40834	0.00618449	0.0429119	0.672139
chr1	37682291	37682820	48.0734	-0.0774735	0.040515	0.00998803	0.0598611
chr1	37689641	37693100	870.78	-0.0106313	0.010481	0.296794	0.55231
chr1	37726041	37727200	71.6576	-0.0606024	0.033348	0.019769	0.0973761
chr1	37735431	37735560	10.1962	-0.00407469	0.0411021	0.813256	0.917038
chr1	37752611	37753770	90.4574	-0.0255929	0.0252933	0.22496	0.473061
chr1	37764071	37766430	213.707	-0.0658401	0.0211764	0.000568341	0.00681383
chr1	37793341	37795840	340.672	-0.0304069	0.0150824	0.0318032	0.135064
chr1	37807341	37809580	1044.1	0.0144187	0.0109891	0.175693	0.409869
chr1	37810881	37811740	104.73	0.0155284	0.0235097	0.439575	0.680698
chr1	37817391	37818020	64.147	0.0171853	0.0277627	0.436351	0.677805
chr1	37858741	37860750	842.183	0.0223484	0.0138484	0.0889717	0.268637
chr1	37875991	37876140	11.8793	-0.0313715	0.0503755	0.16304	0.39174
chr1	37890561	37890620	7.07564	-0.00607607	0.0418215	0.715034
chr1	37919461	37919520	7.45955	-0.00215555	0.040958	0.899978
chr1	37931081	37932520	454.561	-0.0303232	0.0129084	0.0139048	0.0757415
chr1	37936141	37936210	6.81575	0.0575377	0.0872831	0.0339496
chr1	37946051	37947650	282.076	-0.0363793	0.015873	0.014033	0.07625
chr1	37954461	37954570	10.0682	-0.00370414	0.0399579	0.843156	0.931904
chr1	37975131	37975440	19.0276	-0.00241916	0.0375058	0.907338	0.960527
chr1	37989081	37990740	405.494	-0.0121258	0.01338	0.342139	0.597188
chr1	37995891	37996870	47.1212	0.0081729	0.0311345	0.718544	0.866922
chr1	37999681	38001690	201.585	0.0272719	0.019785	0.124338	0.332461
chr1	38003851	38006150	208.187	0.0137348	0.0183446	0.411844	0.657819
chr1	38012021	38013500	613.609	-0.0380394	0.0115286	0.000620399	0.00731491
chr1	38016141	38016230	6.72996	0.111926	0.182922	0.0129883
chr1	38019011	38019190	17.6073	-0.014254	0.0396586	0.505055	0.730227
chr1	38026341	38027260	52.459	0.0401293	0.0336999	0.108177	0.304573
chr1	38028151	38028160	4.98591	0.00196042	0.0424432	0.892172
chr1	38028361	38030690	295.892	-0.00611961	0.0162075	0.685478	0.84821
chr1	38038961	38039180	12.9112	-0.000510436	0.0396976	0.977889	0.991415
chr1	38040621	38040780	14.7995	-0.00191355	0.038803	0.922611	0.967611
chr1	38044291	38048360	652.739	-0.0307831	0.0105256	0.00256807	0.0219288
chr1	38050781	38051090	14.213	0.00872996	0.0397062	0.661754	0.833966
chr1	38059821	38060450	31.2378	-0.00667735	0.0342366	0.766419	0.892698
chr1	38062101	38062220	8.05999	0.000605546	0.0406823	0.972713	0.989188
chr1	38062871	38064940	183.237	0.0538052	0.022261	0.00620738	0.0424725
chr1	38068271	38068660	22.7691	-0.0577133	0.0551535	0.0572746	0.201141
chr1	38071781	38072160	26.1087	0.015951	0.03653	0.487527	0.717404
chr1	38073201	38074370	107.474	-0.04301	0.0249469	0.0420618	0.163389
chr1	38075801	38076530	45.2971	-0.00544809	0.0303946	0.808385	0.914643
chr1	38083541	38083730	9.946	0.0026507	0.0403358	0.884191	0.950465
chr1	38084511	38085410	61.6726	0.00435642	0.0290288	0.844715	0.932648
chr1	38088441	38089060	38.3397	-0.0318668	0.0366866	0.20244	0.445364
chr1	38092381	38092750	18.5529	-0.155092	0.0741227	0.00200217	0.0181235
chr1	38113271	38113490	10.8721	-0.00892773	0.040769	0.63717	0.820027
chr1	38113771	38116710	374.912	-0.0717415	0.0199833	8.84748e-05	0.00152042
chr1	38117351	38117950	40.9627	0.00128946	0.0329866	0.954346	0.981382
chr1	38129641	38129740	8.56618	-0.00218125	0.0409993	0.89819	0.956575
chr1	38130051	38130320	20.1952	-0.00399775	0.037712	0.847242	0.933917
chr1	38134471	38134550	6.21558	0.000831318	0.0418183	0.957842
chr1	38135801	38135820	4.98432	-0.00667286	0.0426535	0.664542
chr1	38138021	38140720	551.137	0.00257162	0.0143443	0.850108	0.935337
chr1	38152451	38153990	121.283	1.33764e-05	0.0232942	0.999673	0.999861
chr1	38182801	38183530	49.6347	0.0727231	0.0401393	0.0137889	0.0752861
chr1	38187481	38187600	9.31615	0.00920429	0.0413524	0.615792	0.806371
chr1	38248701	38249440	49.8581	-0.0900717	0.039848	0.00347695	0.0275762
chr1	38258151	38258630	27.8504	-0.0209431	0.0376354	0.373629	0.625507
chr1	38259901	38260050	10.0046	0.00317465	0.0405702	0.85969	0.939469
chr1	38270731	38271100	16.7005	-0.0195995	0.0414712	0.372165	0.62438
chr1	38273391	38273400	4.87943	0.0126747	0.0440473	0.429574
chr1	38274521	38275770	169.736	0.0461898	0.0226199	0.0195079	0.0964599
chr1	38285981	38285990	4.63266	-0.00941981	0.0438791	0.505284
chr1	38291681	38291780	8.42537	0.00268489	0.0407314	0.879091	0.948398
chr1	38292321	38292420	8.1383	-0.0116266	0.0423917	0.51725	0.739091
chr1	38297461	38298440	102.397	-0.0737391	0.0287239	0.0023618	0.0206045
chr1	38308851	38309030	13.6657	0.0104573	0.0400566	0.601647	0.79729
chr1	38327071	38327220	8.78664	0.00763987	0.0414223	0.665304	0.836039
chr1	38327511	38328160	36.4045	-0.0553797	0.0436736	0.054182	0.193846
chr1	38336281	38336580	15.9002	-0.0143642	0.0410142	0.481857	0.713288
chr1	38344531	38345200	43.9782	0.192895	0.0434391	5.89468e-07	2.19797e-05
chr1	38361251	38361930	36.7861	-0.0192089	0.0349061	0.414014	0.659601
chr1	38370761	38371650	34.6228	0.00774012	0.0332843	0.733064	0.875153
chr1	38418101	38419130	172.13	-0.050383	0.022908	0.0118799	0.0677853
chr1	38432731	38432750	5.14793	0.000431513	0.0419056	0.978214
chr1	38433111	38433290	11.2592	0.00901794	0.0403792	0.641891	0.822724
chr1	38444161	38445370	82.9059	0.0480479	0.0330081	0.0562198	0.198612
chr1	38449441	38449630	10.5161	-0.000342956	0.0407378	0.983725	0.993725
chr1	38451141	38452380	231.949	0.0834795	0.0210607	1.54815e-05	0.000360225
chr1	38475711	38477340	226.435	0.0434488	0.0186667	0.0105926	0.062469
chr1	38486071	38486460	40.5163	0.0163815	0.0326909	0.480455	0.712237
chr1	38489881	38490100	20.1875	0.0109873	0.0379863	0.611579	0.803543
chr1	38496241	38496540	13.6289	-0.019214	0.0427935	0.359794	0.613495
chr1	38496861	38499240	194.02	-0.0551804	0.02147	0.00394275	0.0302729
chr1	38500271	38500570	15.2363	-0.020934	0.0426116	0.336903	0.591977
chr1	38502901	38503050	11.1849	-0.0177643	0.0435326	0.367709	0.620329
chr1	38507761	38507780	5.03834	0.0114869	0.0439077	0.45774
chr1	38512881	38513210	12.3999	0.0232107	0.044975	0.276243	0.530537
chr1	38517931	38518450	37.3149	0.0110185	0.0334042	0.62972	0.815518
chr1	38558101	38559310	75.4323	-0.00849645	0.0259397	0.689044	0.850161
chr1	38564931	38565570	27.7473	-0.0114413	0.0355927	0.611925	0.803734
chr1	38571581	38572430	40.1965	0.00865245	0.0320389	0.703832	0.858582
chr1	38578091	38578930	57.1017	-0.00523275	0.0283092	0.812296	0.916467
chr1	38586061	38586240	13.2896	-0.122237	0.0959611	0.00987696	0.0594009
chr1	38586831	38587460	31.1409	-0.00393594	0.0334918	0.860851	0.940049
chr1	38588941	38589670	55.6144	-0.0284895	0.0309248	0.225464	0.473639
chr1	38608161	38608750	46.4082	-0.0256784	0.0325941	0.280754	0.535451
chr1	38611511	38612310	44.1504	-0.0481313	0.0383107	0.0729335	0.236182
chr1	38613501	38615330	434.508	-0.0269192	0.0187832	0.11374	0.314558
chr1	38623891	38624980	125.78	0.0327973	0.0243587	0.112576	0.312482
chr1	38650221	38650330	6.88839	-0.00476674	0.0416086	0.774305
chr1	38650441	38650510	7.08792	-0.0190253	0.0459748	0.286133
chr1	38656941	38657700	31.3359	0.0770178	0.0511947	0.0198522	0.0976922
chr1	38661981	38662470	39.4758	0.0334545	0.0365874	0.183533	0.420566
chr1	38672821	38672860	6.24283	-0.00292472	0.0413323	0.86138
chr1	38680841	38681150	20.3137	-0.0235358	0.0408005	0.314132	0.570033
chr1	38690701	38691220	27.0757	0.011699	0.0359245	0.603495	0.798519
chr1	38727171	38729240	639.049	-0.0105783	0.0112293	0.3304	0.58551
chr1	38777871	38777890	5.20877	0.0243317	0.0502521	0.1576
chr1	38779581	38779710	9.01438	-0.0330749	0.0537136	0.127803	0.338104
chr1	38781901	38782530	26.8526	-0.160911	0.0563582	0.0002803	0.00387691
chr1	38783651	38784360	33.5938	0.0472389	0.0432024	0.0877984	0.266407
chr1	38789641	38790270	41.168	0.0131736	0.0318225	0.565999	0.773618
chr1	38803711	38805030	117.761	-0.0300402	0.02307	0.130994	0.34297
chr1	38817661	38819030	185.709	-0.0280409	0.0187125	0.0986579	0.286932
chr1	38822741	38823250	35.9534	0.0857419	0.0504665	0.0117849	0.0674007
chr1	38826071	38826810	43.2244	0.107648	0.043306	0.0014247	0.0139514
chr1	38835121	38835670	35.6693	0.0149027	0.0326637	0.519354	0.74055
chr1	38858411	38861120	882.117	0.00209921	0.00977136	0.825909	0.923407
chr1	38862641	38864380	116.512	-0.112518	0.0264096	2.5936e-06	7.88678e-05
chr1	38872211	38874120	500.811	-0.0425002	0.0130334	0.000636555	0.00746098
chr1	38929191	38930190	154.682	-0.0198559	0.0201595	0.270092	0.523902
chr1	38938731	38938910	9.70627	-0.0174376	0.0437451	0.367066	0.619791
chr1	38941271	38942300	106.339	0.0081837	0.022998	0.679193	0.844361
chr1	38953441	38953740	15.0155	0.0315049	0.047236	0.187605	0.426028
chr1	38964361	38964380	5.01712	0.00771131	0.0427276	0.621831
chr1	38979511	38979680	9.86348	0.00909667	0.0415025	0.615147	0.80597
chr1	38988761	38988880	9.29555	0.0123864	0.0418437	0.513549	0.736348
chr1	38990331	38992800	852.744	-0.000362536	0.010477	0.971533	0.988751
chr1	39025551	39027650	543.038	-0.00672759	0.013022	0.589144	0.788961
chr1	39046551	39048440	256.621	0.114565	0.0194767	5.35372e-10	4.34608e-08
chr1	39076231	39076970	34.2387	0.0406789	0.0410147	0.125195	0.33378
chr1	39080611	39082970	342.348	0.0139694	0.0150645	0.324478	0.579834
chr1	39086361	39087350	45.9254	0.00686887	0.0302244	0.760379	0.889347
chr1	39089901	39090680	53.5145	-0.125586	0.0418405	0.000251051	0.00354309
chr1	39092061	39092680	59.7471	0.00697035	0.0277408	0.750526	0.883904
chr1	39097811	39099380	478.757	0.0272027	0.0127335	0.0255122	0.116269
chr1	39102121	39108950	1273.83	0.0197571	0.00918019	0.0276895	0.123038
chr1	39110271	39111360	80.679	0.00556413	0.0256403	0.775405	0.897649
chr1	39111951	39112160	12.2863	0.0027356	0.0392263	0.888423	0.95228
chr1	39117351	39117440	7.41651	-0.0102137	0.0422458	0.560163
chr1	39127201	39127320	6.51124	0.00918571	0.0426603	0.575233
chr1	39127541	39127730	9.5785	0.0313085	0.0532081	0.130214	0.341816
chr1	39129401	39130020	28.8539	-0.0659912	0.0497584	0.0347147	0.143374
chr1	39131911	39133720	357.717	-0.0210052	0.0144053	0.122639	0.329586
chr1	39141401	39143020	131.11	-0.0470787	0.0238685	0.022162	0.10548
chr1	39145101	39145120	4.74349	0.00379938	0.0422441	0.802831
chr1	39145581	39145660	6.80809	0.000658752	0.0411715	0.9693
chr1	39153561	39154080	19.1442	0.0166121	0.0400985	0.44579	0.685667
chr1	39154221	39155200	62.7358	0.0422909	0.0314251	0.0816433	0.254432
chr1	39158161	39159850	107.192	-0.0451882	0.0254405	0.0354112	0.145292
chr1	39160311	39161270	34.0777	-0.0208804	0.0366598	0.376834	0.628372
chr1	39164481	39164550	5.69143	-0.010197	0.0432049	0.522962
chr1	39164751	39165650	28.3877	0.0179873	0.036537	0.43934	0.680541
chr1	39169461	39169600	9.69125	0.0281482	0.0492621	0.18492	0.422366
chr1	39170301	39171490	94.9301	-0.0450075	0.0263683	0.0407669	0.160151
chr1	39172411	39174720	113.222	-0.0498526	0.0266315	0.0251031	0.114971
chr1	39177631	39179360	55.0263	-0.0276693	0.0328621	0.248326	0.499656
chr1	39183571	39184520	85.6979	0.075606	0.0306227	0.00293014	0.0242328
chr1	39185921	39186090	8.59262	0.0246284	0.0480627	0.213122	0.458539
chr1	39191091	39193190	408.17	0.037284	0.0148212	0.00753296	0.0489693
chr1	39193391	39193630	10.1705	-0.00289746	0.0404926	0.871533	0.945077
chr1	39194551	39195610	37.0515	-0.0156289	0.0337271	0.500438	0.726838
chr1	39196341	39197150	39.573	0.00783782	0.0314262	0.729736	0.873311
chr1	39199711	39200110	22.0237	-0.0441007	0.0490968	0.106775	0.301933
chr1	39204131	39206340	347.021	-0.0476854	0.0158225	0.00127613	0.0128123
chr1	39213431	39215220	389.854	-0.0272299	0.0145767	0.0476197	0.17761
chr1	39230291	39230920	34.5007	-0.0308964	0.0374329	0.215761	0.461802
chr1	39238181	39239110	73.1646	0.0153289	0.0265572	0.477446	0.710163
chr1	39258261	39259130	50.551	-0.00267611	0.0290879	0.903993	0.95899
chr1	39265211	39265380	8.92656	-0.0387881	0.059994	0.085016	0.261102
chr1	39266011	39270410	271.568	-0.043876	0.0166553	0.00452645	0.0335793
chr1	39271801	39273320	75.4678	-0.0322842	0.0286435	0.156468	0.382059
chr1	39278021	39278140	10.4976	-0.0217809	0.0454704	0.281003	0.535699
chr1	39288661	39289820	149.288	-0.0171408	0.0210635	0.356795	0.610764
chr1	39291671	39295470	323.622	0.0300797	0.0165974	0.050497	0.184752
chr1	39330741	39331470	23.3336	0.142609	0.0624917	0.00147905	0.0143393
chr1	39344241	39344710	27.6505	-0.0147509	0.0357378	0.520438	0.741339
chr1	39387531	39387790	17.4214	0.119166	0.0837131	0.00879565	0.054636
chr1	39390991	39393100	194.023	0.0696597	0.0204318	0.000182795	0.00273913
chr1	39394521	39396250	114.198	-0.00688945	0.022006	0.719651	0.867701
chr1	39397821	39399870	549.155	0.031625	0.0119743	0.00600519	0.0414275
chr1	39404891	39405830	35.0118	0.0429521	0.0410133	0.109247	0.306477
chr1	39406511	39413300	1820.32	-0.0284675	0.00796091	0.000274128	0.0038103
chr1	39413661	39414880	52.975	0.00632699	0.0290118	0.776441	0.898122
chr1	39415381	39416080	23.2052	0.0711635	0.0647737	0.0341803	0.141851
chr1	39416651	39417280	15.6107	0.015832	0.0408125	0.45314	0.691425
chr1	39437441	39438860	207.328	0.00412345	0.0217637	0.764396	0.891604
chr1	39446741	39447600	62.7672	-0.156622	0.0379609	2.91008e-06	8.69423e-05
chr1	39465581	39465710	10.3636	-0.0259571	0.0484767	0.20187	0.444696
chr1	39475571	39475890	11.7993	0.0411568	0.0602418	0.0851487	0.261378
chr1	39483301	39483460	10.093	0.00641734	0.0404541	0.730962	0.874081
chr1	39487961	39488140	10.3475	0.0196084	0.0441415	0.329825	0.584894
chr1	39489001	39490340	53.234	0.0614559	0.0394022	0.0298939	0.12939
chr1	39490501	39492770	320.759	0.0302665	0.0159432	0.041668	0.162478
chr1	39493371	39494110	25.498	0.0653963	0.0569841	0.0408716	0.160465
chr1	39494751	39495090	17.5887	0.00745692	0.0379397	0.723861	0.8699
chr1	39507181	39507610	26.6772	0.0345343	0.0412162	0.178028	0.413233
chr1	39514451	39515910	88.2957	0.0337602	0.0263197	0.120479	0.325964
chr1	39517061	39517100	5.69742	-0.00721128	0.042214	0.659558
chr1	39538861	39539790	85.2024	-0.00115776	0.0243254	0.954794	0.981664
chr1	39558861	39560160	130.841	0.00137129	0.0203784	0.939981	0.975209
chr1	39573901	39577380	426.739	-0.00467788	0.0128501	0.703944	0.858635
chr1	39605831	39606790	61.8991	-0.0102963	0.0279722	0.639921	0.821524
chr1	39609621	39610090	30.6793	0.090265	0.051168	0.00949975	0.0577479
chr1	39611481	39611540	5.59775	0.00260772	0.0419185	0.867925
chr1	39615501	39615540	5.46994	0.020344	0.047312	0.236208
chr1	39625611	39625740	8.5552	-0.0101123	0.0422043	0.563891	0.772227
chr1	39632571	39633440	59.585	-0.00770382	0.0290234	0.729255	0.87303
chr1	39639441	39640150	50.4462	0.00376227	0.0292677	0.866152	0.942671
chr1	39642961	39642990	5.48956	-0.0152564	0.0448878	0.355573
chr1	39646621	39646990	15.286	-0.022469	0.0435089	0.30438	0.560198
chr1	39653301	39654010	54.0238	-0.0360169	0.0333068	0.143138	0.362029
chr1	39657601	39657670	5.63482	0.00765097	0.0425036	0.63209
chr1	39657851	39658480	38.6605	0.00447955	0.0316209	0.843033	0.931843
chr1	39671211	39672770	111.448	0.0265919	0.0226348	0.1751	0.409024
chr1	39689751	39689800	5.53688	0.00125777	0.0418566	0.936392
chr1	39690871	39692670	260.326	-0.0105802	0.0156116	0.469351	0.703783
chr1	39695241	39695250	4.41508	0.0198662	0.0477559	0.217877
chr1	39700971	39702430	255.405	-0.0211461	0.0175114	0.188804	0.427546
chr1	39711441	39711650	13.6159	-0.0113424	0.0398546	0.579609	0.782826
chr1	39720131	39720620	28.0546	0.0160645	0.0360119	0.486563	0.716764
chr1	39720741	39720760	4.69151	0.046575	0.0774597	0.0287214
chr1	39729001	39729530	36.8724	-0.0271063	0.0373756	0.267994	0.521457
chr1	39733141	39733420	15.7326	0.0655539	0.0702176	0.0419838	0.163191
chr1	39738291	39739600	274.94	-0.0140574	0.0155008	0.333369	0.588503
chr1	39741501	39741970	28.9405	-0.135342	0.0606975	0.00177301	0.0164782
chr1	39770291	39771560	40.2963	0.0442794	0.0410211	0.100762	0.290904
chr1	39785291	39787250	216.528	0.00189253	0.017945	0.90858	0.961133
chr1	39788051	39789700	140.093	0.0931758	0.0228205	7.76253e-06	0.00020037
chr1	39799251	39800160	78.3079	0.0335374	0.0273452	0.131599	0.343854
chr1	39803781	39804140	23.3589	-0.134024	0.0651236	0.00263912	0.022393
chr1	39816391	39817540	91.0245	0.0246454	0.0256558	0.24656	0.497639
chr1	39842911	39843330	23.7248	0.00903783	0.0363467	0.682791	0.846705
chr1	39845221	39846550	264.731	0.0256587	0.0161951	0.088643	0.268096
chr1	39877281	39877630	14.3514	-0.0203256	0.0437344	0.327401	0.582515
chr1	39882501	39884300	227.485	0.0267702	0.0176334	0.09804	0.285889
chr1	39886321	39887900	388.215	0.128715	0.0160659	1.29481e-16	3.81938e-14
chr1	39892661	39893960	172.906	0.0105153	0.019509	0.549638	0.761932
chr1	39896871	39897470	40.0627	-0.0270592	0.0348229	0.265339	0.518655
chr1	39897931	39899490	140.047	-0.0650242	0.02376	0.00185334	0.0170625
chr1	39900541	39902900	474.428	0.024714	0.0130613	0.0474427	0.177163
chr1	39919611	39919830	21.782	0.000662553	0.0362533	0.975774	0.990519
chr1	39922491	39922680	11.3033	0.0225004	0.0464171	0.255493	0.508035
chr1	39952401	39953220	52.718	-0.0457364	0.0351353	0.0759335	0.242862
chr1	39954481	39956430	408.688	0.0394	0.0149361	0.0050495	0.0364256
chr1	39956961	39957860	117.142	-0.158605	0.0265259	1.92212e-10	1.71863e-08
chr1	39958011	39958050	4.89534	0.0150404	0.045129	0.346637
chr1	39959031	39959080	6.14825	-0.0241488	0.0490766	0.189579
chr1	39960461	39960830	24.9011	-0.0293718	0.0424154	0.230044	0.478999
chr1	39973291	39973990	38.7382	0.00899026	0.0314375	0.692499	0.852051
chr1	39979751	39980120	26.9189	-0.0139626	0.0364398	0.538063	0.753885
chr1	39981911	39982270	20.6372	0.0829811	0.0686198	0.0226412	0.107073
chr1	39987401	39989230	203.545	-0.0506103	0.0199361	0.00490872	0.0356779
chr1	39995831	39996520	30.0929	0.0457632	0.0443392	0.0971264	0.284204
chr1	40004981	40005030	6.66136	-0.00693426	0.0417226	0.685322
chr1	40030751	40031070	22.1404	-0.0500548	0.0531192	0.0802698	0.251726
chr1	40032191	40032800	37.4752	0.0191292	0.034619	0.416455	0.661622
chr1	40036261	40037060	45.027	-0.00598444	0.0302187	0.790071	0.905076
chr1	40038761	40041750	1603.53	0.0457284	0.00972921	1.41979e-06	4.68949e-05
chr1	40049041	40050420	114.972	0.0244238	0.0237136	0.227244	0.475784
chr1	40078451	40079100	48.5835	-0.0197642	0.032671	0.398911	0.646978
chr1	40084621	40085320	97.1871	-0.0483911	0.0268533	0.0303471	0.130728
chr1	40096721	40097950	222.671	0.0156373	0.0188482	0.360248	0.613895
chr1	40132711	40133290	31.7269	0.125865	0.0536452	0.00153879	0.0147743
chr1	40143841	40144620	71.4729	0.0418979	0.0295045	0.0742287	0.239134
chr1	40151861	40151920	6.01207	0.00469245	0.0419565	0.77075
chr1	40153141	40153290	14.6315	-0.0188135	0.0420214	0.378345	0.629554
chr1	40160731	40163080	467.937	-0.0266054	0.0138435	0.0427778	0.165334
chr1	40163191	40163300	7.28119	0.0176821	0.0451092	0.324045
chr1	40182931	40183530	22.0897	-0.0195128	0.0391622	0.394011	0.64269
chr1	40186571	40186740	13.4506	-0.0276495	0.0471222	0.213406	0.458862
chr1	40213011	40213020	4.56996	-0.0317438	0.0573991	0.0721516
chr1	40256971	40258920	723.432	-0.0388629	0.0122425	0.000939049	0.0101204
chr1	40305601	40305700	8.91173	0.0153713	0.0429273	0.421682	0.665829
chr1	40308001	40310300	278.301	-0.0604474	0.0167594	0.000111704	0.00183865
chr1	40312851	40313090	13.4316	0.00964441	0.040474	0.619572	0.808654
chr1	40314311	40317440	517.203	-0.00450425	0.0122692	0.701919	0.857458
chr1	40338451	40339310	58.8901	0.000530739	0.0279099	0.980875	0.992629
chr1	40344421	40344850	17.651	0.0420457	0.0528775	0.110801	0.309289
chr1	40363641	40364210	55.0611	-0.0112641	0.028796	0.613141	0.804505
chr1	40373031	40375350	627.092	-0.00538154	0.0121235	0.644791	0.824435
chr1	40383051	40383650	25.4092	-0.0589915	0.052924	0.052981	0.190961
chr1	40386021	40386590	20.7022	0.00698539	0.0367097	0.747923	0.88266
chr1	40391691	40393390	254.622	-0.0151529	0.0193794	0.38551	0.6358
chr1	40404821	40405070	14.1479	3.94811e-05	0.0383559	0.99868	0.999492
chr1	40420971	40422340	172.293	-0.0717427	0.0206645	0.000138456	0.00218738
chr1	40438521	40438720	21.7819	0.00135473	0.035556	0.95092	0.979754
chr1	40449491	40451340	557.54	-0.00990275	0.0118466	0.385938	0.636188
chr1	40476861	40478500	266.662	-0.0249015	0.0176174	0.123408	0.330889
chr1	40508161	40509590	271.65	0.00511592	0.0166449	0.740897	0.879195
chr1	40531041	40533100	272.126	-0.00370632	0.0156792	0.800935	0.910596
chr1	40583461	40584020	25.8986	-0.0416375	0.0474075	0.120906	0.32668
chr1	40588711	40588840	11.2438	0.00133559	0.0398687	0.943129	0.97643
chr1	40592281	40592630	21.8885	-0.0305637	0.0427123	0.216233	0.462422
chr1	40612231	40612880	68.1288	0.0238945	0.0277395	0.282055	0.536799
chr1	40623351	40623570	15.7887	0.237548	0.0879427	0.000294455	0.00403894
chr1	40625211	40625370	18.2596	-0.0313974	0.0472593	0.187806	0.426239
chr1	40630651	40630790	15.5566	0.0129192	0.0398445	0.536878	0.75297
chr1	40634181	40634340	11.0714	-0.0139608	0.0415637	0.482311	0.713612
chr1	40636821	40637150	19.7845	-0.0189614	0.040361	0.395107	0.64371
chr1	40638571	40638690	11.9585	-0.0326962	0.0509406	0.154264	0.378933
chr1	40649581	40650470	33.6464	-0.0311485	0.0371615	0.21636	0.462591
chr1	40653791	40654540	36.535	-0.0399559	0.0392531	0.127568	0.337775
chr1	40663071	40666430	359.118	0.00437194	0.0149578	0.756767	0.887246
chr1	40668611	40669460	85.2041	-0.0205751	0.0277308	0.352245	0.606465
chr1	40690951	40693020	881.453	0.00504766	0.012748	0.679546	0.844637
chr1	40703511	40703570	6.9409	0.0307233	0.0538256	0.120295
chr1	40708241	40710100	311.759	-0.0785965	0.0162114	3.0223e-07	1.22734e-05
chr1	40710391	40711830	40.1213	-0.0693599	0.0445304	0.0231531	0.108707
chr1	40735961	40736670	48.5577	0.00744076	0.0298676	0.740403	0.879015
chr1	40755191	40755390	11.4384	-0.0328573	0.0521054	0.143659	0.362856
chr1	40765081	40765550	22.1029	-0.17394	0.0643804	0.000396533	0.00512305
chr1	40769911	40770150	18.7975	-0.0321258	0.0448576	0.194367	0.434991
chr1	40771901	40772610	49.7544	0.0433488	0.0360378	0.0937475	0.27803
chr1	40773821	40773910	6.30878	0.00644039	0.0419882	0.696247
chr1	40774301	40774410	9.59705	-0.0012118	0.0402253	0.946791	0.977854
chr1	40782321	40785070	251.418	-0.0192637	0.0181567	0.245335	0.496229
chr1	40796881	40797530	32.2511	0.0232604	0.0361716	0.332537	0.587744
chr1	40798721	40800120	119.936	0.0102502	0.0226453	0.600889	0.796802
chr1	40802151	40803270	82.2918	-0.0208966	0.0268107	0.336638	0.591746
chr1	40818411	40818910	23.0384	-0.00864552	0.0359996	0.696506	0.854327
chr1	40820311	40821880	170.932	-0.0516354	0.0245388	0.0143075	0.0773166
chr1	40824781	40824850	7.10694	-0.025954	0.0500428	0.17138
chr1	40827201	40827330	10.7918	-0.0388341	0.0573783	0.100704	0.290804
chr1	40847131	40847580	17.0519	0.00323379	0.0380317	0.875211	0.946663
chr1	40848491	40848870	26.2827	0.0333875	0.0412279	0.189427	0.428443
chr1	40849741	40850440	52.7849	-0.0034113	0.0289969	0.877673	0.94761
chr1	40857821	40857960	8.74716	0.019212	0.044833	0.319066	0.574804
chr1	40861051	40863030	394.14	0.011791	0.0136627	0.364754	0.617774
chr1	40865941	40866570	26.7448	0.0269187	0.0395741	0.269246	0.522923
chr1	40872271	40872590	19.6042	-0.11118	0.0787165	0.0101451	0.0605369
chr1	40875901	40875990	6.62231	0.0134752	0.0436932	0.431153
chr1	40877511	40878260	51.5841	-0.0212712	0.0309005	0.35873	0.612569
chr1	40883981	40884710	39.0316	-0.0043891	0.0313149	0.851983	0.936157
chr1	40902591	40902770	13.0108	0.00777332	0.0397315	0.693359	0.852551
chr1	40903341	40903350	5.16368	-0.0253993	0.0511949	0.139166
chr1	40927931	40928060	10.3246	-0.0181898	0.044267	0.342905	0.59794
chr1	40948571	40949330	56.0532	-0.103563	0.0384004	0.000862863	0.00947128
chr1	40952291	40952910	41.2318	0.0367869	0.0356973	0.145695	0.365835
chr1	40978931	40981630	967.47	-0.0177439	0.0100882	0.0707484	0.231568
chr1	40981781	40981840	5.78445	-0.0202143	0.0470612	0.245647
chr1	41003261	41004420	214.46	-0.0454734	0.019391	0.00957606	0.0581145
chr1	41022061	41022170	8.98939	0.00667562	0.0409081	0.713248	0.864061
chr1	41023191	41023940	45.7488	0.0954683	0.0433597	0.00354317	0.0279511
chr1	41025081	41025360	18.9112	0.0643211	0.0725634	0.0424604	0.164502
chr1	41045131	41046690	236.984	0.0668543	0.0180523	6.53899e-05	0.00119092
chr1	41101871	41102900	122.063	0.0286195	0.0228323	0.147038	0.367889
chr1	41108841	41110270	233.503	0.0157324	0.0176622	0.332233	0.587472
chr1	41123031	41123840	75.7041	-0.00232723	0.025725	0.912063	0.96286
chr1	41135341	41135510	8.96214	0.049586	0.0718965	0.0521127	0.18873
chr1	41184151	41185230	99.3569	0.0216921	0.0242166	0.289903	0.545413
chr1	41234241	41234640	25.3586	0.00555992	0.0348194	0.803147	0.912047
chr1	41238491	41238720	11.9495	0.00533502	0.0397159	0.782079	0.901005
chr1	41240331	41243020	392.493	-0.041076	0.0171222	0.00933895	0.0570568
chr1	41268091	41268840	59.5431	-0.0233466	0.030481	0.313053	0.568949
chr1	41272501	41272900	20.5558	0.0160534	0.0389247	0.46975	0.704005
chr1	41280341	41280500	11.8444	-0.00494814	0.0397505	0.796095	0.908107
chr1	41282621	41283370	63.5552	-0.0291338	0.03021	0.210873	0.455805
chr1	41286451	41287180	25.9579	0.00645061	0.0359435	0.769361	0.894237
chr1	41291281	41291480	10.4975	-0.0021855	0.0403867	0.903312	0.958713
chr1	41313341	41313920	25.7412	0.0155443	0.036136	0.498991	0.725685
chr1	41315211	41315660	21.2653	-0.00458826	0.0370417	0.82825	0.924661
chr1	41320141	41320370	10.4988	0.017431	0.0436947	0.368631	0.621292
chr1	41322801	41323500	70.4714	0.0330972	0.0300481	0.157047	0.382971
chr1	41329811	41330980	45.4551	-0.0283371	0.0337787	0.242183	0.492872
chr1	41331381	41331450	7.1006	0.0135741	0.0434573	0.438735
chr1	41341471	41342860	142.248	-0.00696814	0.0211025	0.708349	0.861163
chr1	41357341	41358870	136.835	-0.0261394	0.0212789	0.163333	0.39217
chr1	41359091	41359700	28.9232	0.024746	0.0380532	0.305323	0.561074
chr1	41360361	41367590	1206.8	-0.0120583	0.0105273	0.238169	0.488252
chr1	41369781	41369880	10.6636	0.00630791	0.0401228	0.74003	0.878853
chr1	41371811	41372870	110.008	0.0281729	0.0239957	0.167653	0.398494
chr1	41380611	41382330	70.2429	0.00136653	0.0284569	0.950932	0.97976
chr1	41382791	41383120	15.0109	0.0717877	0.0785425	0.0339378	0.141128
chr1	41383321	41383690	13.9141	0.0323184	0.0492789	0.168689	0.400077
chr1	41385661	41388720	285.494	-0.0220837	0.0161775	0.142489	0.360954
chr1	41390061	41390510	21.5669	-0.00883014	0.0365571	0.687617	0.849244
chr1	41394281	41396250	247.777	-0.038643	0.0185431	0.0220666	0.10517
chr1	41397861	41398190	15.2514	0.0112779	0.0395376	0.586232	0.787138
chr1	41398491	41400470	233.034	-0.00293386	0.0176478	0.85631	0.937949
chr1	41403671	41405370	499.214	0.00342899	0.012916	0.781763	0.900816
chr1	41407451	41408030	33.2149	-0.0240691	0.0374406	0.317118	0.573002
chr1	41414471	41414600	8.65548	-0.0645694	0.0944104	0.0310995	0.132916
chr1	41416701	41417810	82.5306	0.0305106	0.0267243	0.163209	0.39198
chr1	41418681	41419030	19.4093	0.0239497	0.040877	0.307965	0.563787
chr1	41420291	41421130	45.7876	-0.00567189	0.0295215	0.799562	0.909841
chr1	41423861	41424030	9.97288	0.00933433	0.0417401	0.60999	0.80244
chr1	41426691	41428100	86.8368	-0.0664937	0.0290299	0.00590245	0.0409218
chr1	41428731	41428940	11.5207	0.0321851	0.0507513	0.157489	0.383666
chr1	41429411	41429500	6.35731	0.00647084	0.0419729	0.70054
chr1	41431731	41433570	361.049	0.0388119	0.0171595	0.0142348	0.0770428
chr1	41435581	41436110	29.2478	-0.0756892	0.0544554	0.0237265	0.110577
chr1	41449811	41450110	14.2442	-0.037465	0.0528819	0.127253	0.337229
chr1	41453861	41457210	607.757	0.0474865	0.0157392	0.00126857	0.0127553
chr1	41457641	41458590	27.3472	-0.0142037	0.0363367	0.531991	0.749643
chr1	41461711	41462870	139.969	0.000229855	0.0214626	0.990383	0.996246
chr1	41467471	41467500	5.47101	0.035879	0.0607208	0.0652531
chr1	41473901	41477720	519.414	-0.0340791	0.0151897	0.0167857	0.0867487
chr1	41478811	41479590	36.9855	0.00458765	0.0327586	0.839169	0.929927
chr1	41482041	41483280	58.4275	0.0149332	0.0291463	0.506649	0.731309
chr1	41483591	41483730	9.14806	0.0238171	0.0475246	0.227447	0.476052
chr1	41483951	41485210	57.6922	0.0639018	0.0366107	0.0203301	0.0992994
chr1	41485601	41487600	113.868	-0.0275609	0.0249419	0.187828	0.426255
chr1	41487921	41487940	5.02753	0.00816413	0.0429325	0.597333
chr1	41488361	41488890	20.7096	-0.0641084	0.0614726	0.0446761	0.170133
chr1	41493191	41493330	9.30262	0.0482127	0.0683849	0.060251	0.208096
chr1	41494441	41494590	8.19092	0.032653	0.0540951	0.123189	0.330527
chr1	41495271	41497260	277.074	0.0712869	0.0168693	6.72369e-06	0.000176677
chr1	41498491	41499300	41.266	0.00538511	0.0317976	0.811998	0.9163
chr1	41500911	41500930	5.07753	0.00110916	0.0419011	0.943429
chr1	41502941	41503150	12.0559	0.109738	0.099733	0.0136109	0.0746485
chr1	41503621	41504630	63.484	0.149352	0.0350985	1.78468e-06	5.74194e-05
chr1	41507391	41508850	42.2815	-0.0112425	0.0314202	0.621968	0.810284
chr1	41513531	41513580	6.38705	-0.00675413	0.0420668	0.68124
chr1	41514401	41517100	483.819	0.0301498	0.0144545	0.0271288	0.121305
chr1	41525051	41525270	16.2707	-0.0251694	0.0456213	0.248836	0.500201
chr1	41537411	41538110	24.7565	0.011172	0.0362925	0.617599	0.807497
chr1	41540821	41542100	175.55	-0.00159318	0.0185659	0.924922	0.968529
chr1	41542641	41542780	10.441	0.0320902	0.0514447	0.151356	0.374606
chr1	41558611	41559040	27.0038	-0.0221515	0.037946	0.349961	0.604272
chr1	41573841	41574910	99.9825	-0.0172658	0.0242439	0.399219	0.647232
chr1	41579101	41579170	7.70753	0.0361272	0.0574107	0.0981428
chr1	41607821	41609030	246.342	-0.0193932	0.0180778	0.240373	0.490724
chr1	41617631	41619240	136.626	-0.000894203	0.021555	0.962111	0.984698
chr1	41619861	41620150	18.5083	0.0262382	0.04423	0.25387	0.50612
chr1	41626361	41626910	16.8179	-0.0198518	0.0406483	0.376246	0.6278
chr1	41627101	41627220	7.70812	0.00925532	0.0420201	0.595805
chr1	41632101	41632220	11.0966	0.137406	0.106117	0.00736286	0.0481493
chr1	41633811	41634010	10.1531	-0.00470291	0.0403569	0.798761	0.909451
chr1	41638661	41640400	184.731	0.0458004	0.0213188	0.0154387	0.0817674
chr1	41645071	41645140	5.96701	0.00405302	0.0418125	0.801735
chr1	41645481	41645690	11.1099	0.0995557	0.116024	0.0169761	0.0874506
chr1	41649931	41650450	26.0296	-0.0345719	0.0432737	0.176154	0.410508
chr1	41652521	41653020	26.6225	0.00293365	0.0360081	0.892653	0.954126
chr1	41655501	41656630	145.539	0.029891	0.0219541	0.119455	0.324396
chr1	41658641	41659710	37.7105	0.0135864	0.032923	0.555557	0.766185
chr1	41660631	41660670	5.87363	0.0108445	0.0429779	0.517626
chr1	41660991	41663590	804.634	-0.0714745	0.0138074	6.47401e-08	3.14646e-06
chr1	41665381	41665530	9.81101	0.0329423	0.0544388	0.119303	0.324147
chr1	41667121	41667310	11.1208	-0.0184338	0.0438198	0.352099	0.606305
chr1	41668081	41668470	29.5416	0.0431605	0.0448285	0.112324	0.312015
chr1	41670391	41671070	50.1366	0.0662904	0.0404211	0.0224715	0.106504
chr1	41678371	41678710	18.0608	0.0144896	0.0396505	0.499356	0.726003
chr1	41689201	41690470	196.517	-0.0654848	0.0190813	0.000187786	0.002799
chr1	41695091	41695440	23.4218	-0.022128	0.0392027	0.345972	0.600861
chr1	41704261	41704580	17.2621	-0.0200307	0.0430143	0.342741	0.597789
chr1	41712381	41714520	136.618	0.0053464	0.0214209	0.776855	0.898254
chr1	41714641	41714880	9.43982	0.0566438	0.0794143	0.0429241	0.165689
chr1	41724291	41724430	9.85503	-0.00651883	0.0406835	0.722208	0.868943
chr1	41726881	41726960	8.00411	-0.00439901	0.0411291	0.798956	0.909568
chr1	41728351	41729650	40.5812	-1.25295e-05	0.0314976	0.999306	0.999726
chr1	41730671	41730810	7.90587	0.0241106	0.0480309	0.215139	0.460966
chr1	41732901	41733990	50.2795	-0.0409839	0.0353086	0.107954	0.304147
chr1	41735361	41736420	93.7997	-0.109824	0.0293008	2.2713e-05	0.000496827
chr1	41742221	41742740	38.0245	-0.0115969	0.0325901	0.612613	0.804172
chr1	41745731	41746550	37.4016	-0.0164417	0.0329379	0.479086	0.711317
chr1	41764711	41765430	27.4923	-0.0100608	0.0349998	0.655822	0.830704
chr1	41766521	41766530	4.30758	0.0211687	0.0489061	0.177771
chr1	41766651	41766920	13.6986	0.0549828	0.0701871	0.0545494	0.194673
chr1	41773231	41773460	13.5823	-0.0232197	0.0448204	0.278033	0.532354
chr1	41776871	41777950	63.287	0.0306489	0.0311309	0.195253	0.436078
chr1	41782801	41784240	344.948	-0.004689	0.015949	0.753064	0.885395
chr1	41785011	41785050	5.78715	0.0144906	0.044246	0.393153
chr1	41787431	41787600	10.4256	0.00454293	0.0404328	0.803815	0.912343
chr1	41799911	41800780	36.6074	0.122257	0.0519583	0.00158708	0.0151423
chr1	41802901	41803790	28.4772	0.00346989	0.0334128	0.877483	0.947535
chr1	41810401	41810890	30.6195	-0.0982142	0.052932	0.00682188	0.0455419
chr1	41811931	41812760	55.5072	0.00908214	0.028783	0.683259	0.846977
chr1	41823121	41824340	240.111	-0.0950234	0.0186042	5.71339e-08	2.81268e-06
chr1	41832901	41832970	6.38086	0.0281822	0.0519061	0.141172
chr1	41840651	41841150	30.097	-0.00743861	0.0339249	0.741618	0.879617
chr1	41842131	41844390	234.183	0.0107396	0.018009	0.514996	0.737463
chr1	41846661	41846960	22.2012	0.0106348	0.0377887	0.623565	0.811328
chr1	41856611	41857380	51.1226	0.0364055	0.0332722	0.139405	0.356215
chr1	41858941	41860050	41.2972	-0.000906769	0.0310108	0.967665	0.987189
chr1	41860861	41863750	397.759	0.0639671	0.0143838	2.96896e-06	8.8259e-05
chr1	41864701	41864750	5.9671	0.000511003	0.0416041	0.974707
chr1	41870031	41870810	57.2726	0.0674958	0.0398908	0.019867	0.0977554
chr1	41872071	41872400	20.7747	0.0689503	0.0649722	0.0380138	0.152661
chr1	41874141	41875760	66.2904	-0.0124876	0.0285921	0.574573	0.779317
chr1	41876861	41877580	59.7723	-0.00632796	0.0272402	0.770818	0.894981
chr1	41878231	41878250	5.19182	0.0032902	0.0420854	0.832677
chr1	41878551	41878700	9.12251	-0.00243729	0.0404109	0.892364	0.954025
chr1	41880371	41880580	14.3202	0.0617817	0.0735759	0.0452756	0.171709
chr1	41884751	41884770	4.60735	-0.00199018	0.0423465	0.893518
chr1	41884941	41885170	11.914	0.0276698	0.0481932	0.200393	0.442982
chr1	41890761	41892790	68.0496	-0.00459829	0.0274642	0.832678	0.926867
chr1	41896781	41897160	19.0549	0.0358677	0.0479267	0.155408	0.380533
chr1	41902211	41902370	9.19102	-0.0192367	0.0448442	0.317487	0.573328
chr1	41915621	41921030	454.11	0.0159375	0.0135661	0.217228	0.463589
chr1	41925851	41925980	11.019	0.00595609	0.0404671	0.747658	0.882571
chr1	41934841	41936440	141.729	-0.00673294	0.0209813	0.71665	0.865845
chr1	41950771	41951270	21.4778	0.0406215	0.0483963	0.126124	0.335299
chr1	41953871	41956690	855.089	0.0461909	0.0128362	0.000168588	0.0025652
chr1	41980741	41981170	30.8693	-0.00936815	0.0335518	0.680428	0.845275
chr1	42003561	42003740	13.5879	0.0237046	0.0459261	0.256193	0.508816
chr1	42013991	42014330	15.1763	-0.0151823	0.0409592	0.464477	0.70004
chr1	42015381	42016130	54.0196	0.228448	0.0407288	1.25214e-09	9.28894e-08
chr1	42034411	42036730	983.487	-0.0118721	0.0112324	0.274538	0.528748
chr1	42046841	42047520	20.5214	-0.0650651	0.0669763	0.0428295	0.165443
chr1	42049381	42050150	28.9209	0.000896718	0.034044	0.968385	0.987535
chr1	42084901	42085870	35.4251	0.0616996	0.0484485	0.0424573	0.164502
chr1	42086271	42086630	18.3212	0.22261	0.0714351	9.04339e-05	0.00154665
chr1	42137521	42138480	93.2528	-0.121067	0.0310827	1.09075e-05	0.000267989
chr1	42143951	42144590	19.7445	-0.0107172	0.0376112	0.622428	0.810656
chr1	42146801	42147120	17.6183	0.00289648	0.0379407	0.888226	0.952244
chr1	42165511	42166290	57.1596	0.00128194	0.028398	0.953775	0.981087
chr1	42168401	42168500	7.50358	0.0262996	0.0498609	0.176311
chr1	42170601	42171530	55.0192	-0.033353	0.0329517	0.170703	0.402942
chr1	42172431	42174460	132.05	0.0019766	0.0215343	0.916947	0.965047
chr1	42176921	42178600	348.634	-0.0263124	0.0146114	0.0561349	0.198416
chr1	42186301	42186510	12.5817	0.0411519	0.057764	0.0973888	0.284709
chr1	42259201	42259930	42.9954	0.0108609	0.0306428	0.632292	0.817121
chr1	42282251	42282300	6.01123	-0.0210788	0.0474206	0.233157
chr1	42314301	42315800	79.4772	-0.0100914	0.0252286	0.629653	0.81548
chr1	42319161	42319810	17.7048	-0.0261305	0.0430948	0.264027	0.517237
chr1	42322221	42323560	139.462	-0.0423905	0.0228098	0.0326871	0.137477
chr1	42324621	42324870	11.969	0.0302355	0.0506304	0.161956	0.390121
chr1	42325101	42325120	4.72404	0.0164977	0.0460839	0.288417
chr1	42325301	42325510	8.90672	0.02081	0.0461375	0.271684	0.525713
chr1	42333621	42336230	661.67	-0.022641	0.0143289	0.0944662	0.279322
chr1	42340041	42341240	55.3196	0.000740339	0.0294703	0.973776	0.989651
chr1	42344241	42344550	18.6484	0.00979947	0.0375634	0.65097	0.828078
chr1	42348571	42348810	13.0475	0.0405446	0.0567286	0.102464	0.293916
chr1	42349971	42350680	51.265	-0.0360439	0.0339626	0.145953	0.366211
chr1	42379881	42381560	444.65	-0.00448939	0.0129647	0.717568	0.866374
chr1	42385381	42385390	4.18291	-0.00206074	0.0425949	0.882589
chr1	42417921	42418030	7.62395	-0.0411951	0.0638141	0.0672078
chr1	42418551	42418970	18.7039	-0.0327774	0.0461358	0.183394	0.420407
chr1	42419171	42422100	376.965	-0.0382334	0.0174067	0.0169842	0.0874787
chr1	42422701	42422890	15.7634	-0.00794608	0.0389517	0.69712	0.854684
chr1	42449211	42449640	31.5321	-0.00199065	0.0338558	0.929122	0.970363
chr1	42456231	42457010	36.6133	0.0357454	0.038729	0.163852	0.39296
chr1	42462431	42464390	551.237	-0.0304211	0.0121951	0.00935031	0.0571121
chr1	42467241	42467500	14.286	-0.0219035	0.0439423	0.30547	0.561246
chr1	42479711	42479950	18.5436	0.0142492	0.0390461	0.512356	0.735442
chr1	42484421	42484690	31.7878	0.117374	0.0560736	0.00304161	0.0249456
chr1	42578101	42578120	4.91037	0.0266175	0.0522186	0.123403
chr1	42593591	42593660	5.9157	-0.00327523	0.041989	0.833546
chr1	42657651	42659300	440.537	-0.0276837	0.0129511	0.0251968	0.115255
chr1	42674811	42674920	7.5046	0.00600672	0.0413475	0.729297
chr1	42679591	42680090	22.5134	0.00333264	0.0358911	0.878539	0.948092
chr1	42680921	42684770	1088.19	-0.0124259	0.00930446	0.171936	0.404665
chr1	42736231	42736440	17.2687	0.000383185	0.0374374	0.955155	0.981875
chr1	42740231	42741970	183.729	-0.110385	0.0215987	4.40143e-08	2.2339e-06
chr1	42742641	42743200	30.8206	-0.00949619	0.0336755	0.676142	0.84252
chr1	42747021	42747610	42.7178	-0.0166057	0.0315357	0.471914	0.705682
chr1	42756881	42757280	37.3926	-0.0137728	0.0332455	0.54998	0.762208
chr1	42764311	42768110	1438.81	-0.00811952	0.00831186	0.320344	0.575945
chr1	42777951	42778270	25.5976	0.016931	0.0364041	0.464487	0.700042
chr1	42785091	42786530	56.1111	-0.0552346	0.0350594	0.036243	0.147687
chr1	42816121	42818080	752.997	-0.0245831	0.0164221	0.10657	0.301524
chr1	42844531	42845040	41.3352	-0.0917545	0.0441609	0.00501458	0.0362351
chr1	42845771	42847550	571.996	-0.00546574	0.0120441	0.637537	0.82026
chr1	42877501	42877650	10.6781	-0.0156795	0.0428128	0.418256	0.663169
chr1	42891541	42892290	78.1306	0.0375079	0.0289346	0.103912	0.296561
chr1	42913431	42913790	33.4958	-0.00379243	0.0324804	0.86637	0.94278
chr1	42922861	42925840	467.946	-0.023011	0.014567	0.0940846	0.278541
chr1	42931011	42931480	29.6068	0.0325283	0.0394717	0.198657	0.440807
chr1	42940731	42942290	255.565	0.0141923	0.0175905	0.380206	0.631259
chr1	42943241	42943390	10.2988	0.00512741	0.0405123	0.779948	0.899943
chr1	42944341	42944540	16.1511	-0.0163876	0.0413333	0.433263	0.675286
chr1	42949581	42949740	11.8881	-0.0239778	0.0458544	0.256207	0.508831
chr1	42949991	42950370	12.8786	0.01784	0.0431161	0.375316	0.626943
chr1	42952861	42953980	72.9738	0.020949	0.0268831	0.336477	0.591613
chr1	42957231	42959840	834.239	-0.0047581	0.0101977	0.63178	0.816816
chr1	42961301	42961680	29.6585	-0.00816639	0.0338509	0.718133	0.866688
chr1	42962741	42964100	66.3844	0.0957388	0.035523	0.00100945	0.010717
chr1	42967191	42967570	32.1027	0.173011	0.0571138	0.000150631	0.00234075
chr1	42971861	42972010	13.9172	0.0997532	0.0934276	0.016556	0.0859255
chr1	42973361	42973570	20.1752	0.145112	0.0777075	0.00333703	0.0267305
chr1	42981411	42981520	8.2421	-0.00651287	0.0411955	0.712209	0.863414
chr1	43008251	43009600	113.368	0.0358799	0.030395	0.128174	0.338597
chr1	43036311	43036450	12.0698	-0.0256505	0.0477319	0.215337	0.461227
chr1	43036621	43036640	5.14461	-0.00568689	0.0424103	0.712587
chr1	43058491	43059160	35.3059	-0.00411649	0.0324212	0.855103	0.937426
chr1	43062841	43063040	13.056	-0.0266869	0.0470745	0.219584	0.466309
chr1	43068021	43068910	46.6131	-0.0669027	0.0405741	0.0217898	0.104255
chr1	43069841	43069950	7.90658	0.000860983	0.0408968	0.960346	0.983906
chr1	43073551	43074470	55.3349	-0.0287484	0.0312933	0.223709	0.471435
chr1	43137681	43137990	16.4326	0.0102082	0.0388372	0.62638	0.813199
chr1	43143611	43143630	4.4281	0.00556098	0.0428213	0.701814
chr1	43143741	43143830	5.71358	0.00848486	0.0426888	0.597476
chr1	43147221	43148610	269.429	-0.0145487	0.0156956	0.321947	0.577551
chr1	43171521	43173090	455.94	-0.0348211	0.0153423	0.0153971	0.0815993
chr1	43207021	43207040	4.73342	-0.00168607	0.0421579	0.909611
chr1	43227161	43227720	41.8721	-0.00353774	0.0307241	0.874997	0.946559
chr1	43238191	43238500	22.6637	-0.0777048	0.0602942	0.0247753	0.113901
chr1	43282471	43282670	14.0294	-0.00685981	0.0390212	0.734039	0.875609
chr1	43294471	43294660	12.1757	-0.206142	0.102534	0.00168822	0.0158784
chr1	43295251	43296500	83.4516	-0.183857	0.0295413	3.63887e-11	3.80765e-09
chr1	43299211	43299580	21.5133	-0.0196593	0.0399564	0.385961	0.636191
chr1	43302191	43302480	20.5787	0.0257259	0.0419577	0.276445	0.530766
chr1	43303171	43303960	34.0284	-0.087142	0.0536916	0.0127234	0.0710942
chr1	43329231	43329460	10.6504	-0.016725	0.0442093	0.362922	0.616209
chr1	43330311	43330460	9.03418	-0.00529641	0.0406746	0.770256	0.894782
chr1	43337151	43337270	8.18361	0.0245295	0.0487599	0.19816	0.440115
chr1	43348431	43350360	123.731	0.0653377	0.026327	0.00374038	0.0290888
chr1	43358011	43360020	390.588	0.0551244	0.0144619	5.80294e-05	0.00107905
chr1	43366601	43369080	779.66	0.0122946	0.0102587	0.218142	0.464628
chr1	43378261	43379150	70.8909	0.00717936	0.0269503	0.740075	0.878857
chr1	43381601	43384130	543.408	-0.0278742	0.0165163	0.0686159	0.227083
chr1	43389201	43390660	275.771	-0.0305582	0.0160845	0.0412719	0.161559
chr1	43402321	43402610	16.9054	-0.00530927	0.0375798	0.800787	0.910517
chr1	43414551	43415050	41.0904	0.00577423	0.0309322	0.798279	0.909198
chr1	43435701	43437040	140.342	-0.138764	0.0261678	1.11987e-08	6.60671e-07
chr1	43448401	43448600	11.151	-0.0131694	0.0415268	0.500899	0.727181
chr1	43452731	43454910	262.287	-0.00387272	0.0160161	0.795676	0.90795
chr1	43472541	43473070	23.9598	0.275991	0.0607149	3.37197e-07	1.35354e-05
chr1	43500741	43500920	11.3209	0.00822437	0.0403302	0.670628	0.839331
chr1	43515041	43515320	20.2785	-0.0214477	0.0401525	0.352096	0.606305
chr1	43528901	43529730	53.7417	0.00116574	0.029157	0.958353	0.98317
chr1	43530401	43532610	261.318	0.0238575	0.0169757	0.12816	0.338586
chr1	43533211	43533540	19.382	0.00237902	0.0373227	0.910143	0.962014
chr1	43540671	43541120	28.8271	-0.0426215	0.0444761	0.115376	0.317479
chr1	43542121	43542390	33.7028	0.0263356	0.0376722	0.280205	0.534774
chr1	43545291	43546470	160.338	-0.000215526	0.0199023	0.990177	0.996168
chr1	43547481	43547950	29.8074	-0.0103102	0.0345409	0.649292	0.827137
chr1	43552971	43553110	10.8026	-0.130599	0.115291	0.00982567	0.0591761
chr1	43554531	43554900	27.4401	0.00317204	0.0343078	0.887113	0.951766
chr1	43558301	43558870	35.6472	0.0366324	0.0405961	0.157733	0.383998
chr1	43563791	43564440	26.3821	-0.0465349	0.0475307	0.0952474	0.280824
chr1	43565051	43566920	283.398	0.0051656	0.0156971	0.725549	0.870826
chr1	43572621	43573860	73.8619	-0.0248381	0.0311518	0.288104	0.543396
chr1	43577841	43577870	5.44493	-0.000266948	0.0419651	0.986031
chr1	43582271	43582510	21.7767	0.0341556	0.0492449	0.14195	0.360138
chr1	43584281	43585390	93.3707	0.0554132	0.0289244	0.0192609	0.0956351
chr1	43632241	43632370	10.7139	0.0332677	0.052661	0.137772	0.35367
chr1	43640051	43640270	16.8831	-0.13798	0.0820522	0.00494502	0.0358749
chr1	43649171	43651650	1223.33	-0.00563066	0.00874757	0.511814	0.734973
chr1	43653491	43653670	18.3019	-0.0610955	0.0637182	0.0501445	0.183928
chr1	43659941	43661090	123.406	-0.0174932	0.0229142	0.375402	0.627015
chr1	43687281	43687610	25.7601	0.0225453	0.0397553	0.335667	0.590812
chr1	43688681	43688730	5.40493	0.318114	0.129668	0.000501498
chr1	43691271	43692740	216.333	-0.043313	0.0211021	0.0207518	0.100666
chr1	43704851	43705180	25.4461	-0.0345938	0.0433829	0.175549	0.40966
chr1	43706211	43708410	698.735	-4.37628e-05	0.0105238	0.996424	0.998756
chr1	43729781	43730830	83.9308	-0.0040899	0.0245813	0.842536	0.931674
chr1	43732271	43732450	9.7906	0.00145463	0.0400694	0.937528	0.97421
chr1	43763141	43764060	93.5902	-0.0046512	0.0237442	0.817635	0.919267
chr1	43764661	43764910	17.5625	0.0712489	0.0693856	0.034942	0.144037
chr1	43766011	43767350	106.946	-0.0184425	0.0238587	0.363059	0.616295
chr1	43786921	43787300	29.1224	-0.0118037	0.034313	0.605255	0.799582
chr1	43795671	43796590	89.9195	0.00326278	0.0251739	0.875969	0.946965
chr1	43822111	43822360	14.7405	-0.0265104	0.0472238	0.217832	0.464226
chr1	43834871	43837890	279.512	-0.00217474	0.0168427	0.889136	0.952695
chr1	43838171	43839770	109.191	-0.0908705	0.028162	0.000212343	0.00309685
chr1	43853531	43853650	8.03688	0.0383351	0.0600358	0.0830324	0.257299
chr1	43858421	43858720	13.5413	0.00200071	0.0389616	0.919623	0.96634
chr1	43864121	43864610	33.9579	0.0228093	0.0345533	0.33977	0.594875
chr1	43868421	43869180	72.9527	0.0231494	0.0271197	0.291139	0.546683
chr1	43878601	43879170	32.576	-0.00743317	0.0340777	0.741776	0.879672
chr1	43881531	43881670	10.0398	-0.00112094	0.0403474	0.950962	0.97977
chr1	43929651	43929800	8.80761	0.0199723	0.0452944	0.299251	0.554859
chr1	43930661	43930680	5.46524	-0.00286407	0.0417672	0.857523
chr1	43932921	43933500	17.9069	0.00108224	0.0380035	0.957837	0.983025
chr1	43933941	43935500	149.889	-0.00626928	0.020349	0.729836	0.873339
chr1	43935941	43937130	103.162	-0.0283646	0.0240435	0.165351	0.395151
chr1	43945601	43948550	1258.7	-0.00336727	0.011182	0.755769	0.886803
chr1	43953031	43953260	14.9762	0.00776766	0.0391357	0.701389	0.857202
chr1	43968321	43968750	21.9402	-0.00885802	0.0365713	0.686693	0.84878
chr1	43969291	43970630	466.968	-0.0249145	0.0124931	0.0374121	0.150977
chr1	43974091	43976280	565.487	-0.000980512	0.0114246	0.92923	0.970422
chr1	43978331	43980640	301.01	-0.0300903	0.016025	0.0437994	0.167904
chr1	43990831	43992500	300.696	-0.00639648	0.0149753	0.650408	0.827723
chr1	43994871	43995070	17.2845	0.00348757	0.0394631	0.855969	0.937817
chr1	43995961	43997240	75.4164	-0.00427698	0.0261255	0.867592	0.943503
chr1	43999371	44000340	56.7364	-0.0141197	0.029064	0.529029	0.74752
chr1	44002751	44002840	8.49259	0.0155379	0.043292	0.40893	0.655497
chr1	44005541	44006160	121.615	0.0291867	0.0229861	0.141201	0.359024
chr1	44010641	44011850	101.729	-0.221457	0.028026	1.81169e-16	5.16013e-14
chr1	44013101	44018010	471.919	-0.0862754	0.0147122	9.57683e-10	7.30089e-08
chr1	44019031	44021080	492.988	-0.0648889	0.01664	3.12203e-05	0.000647005
chr1	44021631	44022140	17.042	0.00476939	0.0377942	0.81922	0.920087
chr1	44029451	44032120	512.234	0.0102355	0.0130138	0.411029	0.657158
chr1	44035841	44037390	148.591	-0.0323833	0.0215296	0.0872337	0.265407
chr1	44047441	44049160	194.115	-0.039647	0.0199311	0.0266684	0.119942
chr1	44049601	44050950	261.569	0.0218229	0.0167937	0.160356	0.387674
chr1	44072221	44072500	29.1931	-0.0289227	0.0404124	0.24056	0.490905
chr1	44086441	44087210	59.104	-0.00286736	0.0277671	0.895548	0.95535
chr1	44089391	44089960	22.0418	0.0243211	0.0405938	0.303771	0.55966
chr1	44108441	44108480	5.92204	-0.00490672	0.0419313	0.760493
chr1	44208361	44208480	8.41821	-0.0609407	0.0895154	0.0337783	0.140736
chr1	44212771	44214180	197.637	-0.00934162	0.0189047	0.585836	0.786808
chr1	44217501	44218460	75.603	0.0046193	0.0258338	0.827474	0.924239
chr1	44220361	44220720	12.3409	-0.0126823	0.0406039	0.53097	0.748898
chr1	44228351	44228730	17.5183	0.0282603	0.0448159	0.229711	0.478599
chr1	44235921	44236110	11.0317	-0.00929973	0.0409399	0.621093	0.809688
chr1	44238171	44240370	124.686	-0.0379642	0.0247261	0.0698276	0.229613
chr1	44241351	44241740	27.1917	-0.000656582	0.0349108	0.976125	0.990653
chr1	44247391	44247980	43.1083	-0.0723611	0.0438723	0.0183465	0.0925292
chr1	44249381	44250060	34.7455	-0.00366933	0.031958	0.870715	0.944768
chr1	44257001	44257120	6.51367	-0.029959	0.0536988	0.118941
chr1	44261581	44261830	15.7492	0.0591979	0.0668881	0.0522727	0.189135
chr1	44264681	44264930	12.454	-0.0883985	0.102487	0.0212949	0.102564
chr1	44266351	44267160	31.124	0.0902146	0.0513175	0.00960043	0.0582173
chr1	44267631	44267640	4.61196	0.00483204	0.0428143	0.73561
chr1	44270841	44270930	8.21347	0.00427361	0.0407743	0.810398	0.91556
chr1	44294631	44294970	16.4103	-0.00646806	0.0389671	0.747851	0.882617
chr1	44300581	44301660	84.031	-0.0708935	0.0311559	0.00539739	0.0382771
chr1	44312481	44313020	33.8437	0.00368619	0.0333382	0.869953	0.944477
chr1	44314391	44315030	30.8044	-0.127465	0.0540164	0.00146097	0.0142107
chr1	44315591	44315840	12.1061	-0.00456031	0.0396318	0.812335	0.916477
chr1	44316291	44316680	17.2036	-0.0628497	0.0709774	0.0450937	0.171211
chr1	44318451	44318640	9.04889	-0.0237467	0.0468976	0.23969	0.489981
chr1	44327651	44328600	99.0461	-0.0274884	0.0266751	0.206989	0.450984
chr1	44331871	44332920	101.618	-0.0799412	0.0307493	0.00184051	0.0169784
chr1	44346131	44346440	16.1413	0.0180304	0.0414745	0.399825	0.647798
chr1	44347751	44349020	116.419	-0.110911	0.0269069	4.85595e-06	0.000133955
chr1	44354521	44355990	391.051	0.0101143	0.0137563	0.439772	0.680854
chr1	44362471	44363370	98.5601	0.0305216	0.0255354	0.151472	0.374764
chr1	44368511	44368810	21.4292	0.0323594	0.0449102	0.191846	0.431612
chr1	44378131	44378500	21.4585	0.0309674	0.0445462	0.205645	0.44935
chr1	44390421	44390640	12.9624	0.030516	0.0500134	0.169148	0.400726
chr1	44404851	44409170	548.96	0.0278142	0.0125885	0.0210104	0.101571
chr1	44416531	44418670	309.699	0.0447517	0.0159779	0.00270038	0.0227843
chr1	44421471	44421980	21.571	-0.000357216	0.0363484	0.986495	0.994802
chr1	44423331	44425950	209.583	-0.0286784	0.0188989	0.0938298	0.27818
chr1	44436401	44437320	30.8959	-0.139374	0.0546185	0.000784159	0.00877536
chr1	44437491	44437620	5.81192	-0.00208316	0.0418254	0.894559
chr1	44441181	44441370	14.6376	-0.0178663	0.0423188	0.38935	0.638784
chr1	44472691	44472960	11.3538	-0.128708	0.105031	0.00944036	0.0574877
chr1	44485101	44485820	29.9859	-0.00480617	0.0348083	0.828461	0.924762
chr1	44500361	44502490	276.395	-0.0450219	0.0176156	0.00548138	0.0386959
chr1	44505071	44505970	50.8573	0.0147067	0.030144	0.517745	0.739396
chr1	44507131	44508430	119.115	-0.13658	0.0264533	2.42594e-08	1.32324e-06
chr1	44515441	44515760	18.7603	-0.0107009	0.0384313	0.615487	0.806197
chr1	44522871	44522950	6.34005	-0.00778555	0.0421056	0.64125
chr1	44523521	44525790	120.555	-0.0014966	0.022613	0.938561	0.974629
chr1	44532061	44532730	24.3598	0.0148244	0.0371418	0.512755	0.735732
chr1	44536171	44537520	141.617	-0.024312	0.0218538	0.203372	0.446563
chr1	44539951	44540870	42.4877	-0.0115617	0.0315433	0.612426	0.804047
chr1	44542111	44544340	542.942	-0.00290244	0.0122372	0.805317	0.913118
chr1	44557861	44558080	11.0387	0.0181421	0.0433967	0.364963	0.618
chr1	44572191	44572450	13.5698	0.0294836	0.0479357	0.194587	0.435216
chr1	44576251	44577130	60.9807	-0.00161603	0.0292092	0.941929	0.976092
chr1	44594421	44594580	9.19545	0.00827226	0.0410879	0.652037	0.828636
chr1	44594721	44595620	68.3704	0.0609202	0.0321534	0.016864	0.0870379
chr1	44609571	44609800	16.7744	-0.0455625	0.0572136	0.0900998	0.270816
chr1	44616781	44617930	59.0163	-0.0102692	0.0287691	0.644342	0.824265
chr1	44619231	44620310	50.6078	0.035504	0.0348132	0.15514	0.380145
chr1	44625361	44625560	9.2462	-0.0362704	0.0565984	0.104974	0.298482
chr1	44631211	44633240	650.027	0.0513366	0.0113091	2.66808e-06	8.08637e-05
chr1	44634141	44635050	76.4581	-0.151223	0.0315784	1.46158e-07	6.44528e-06
chr1	44643741	44644380	39.0195	-0.235525	0.0435033	3.7349e-09	2.46396e-07
chr1	44650241	44650760	29.5709	0.0812563	0.0553293	0.0183906	0.0926651
chr1	44652401	44653620	119.251	0.0455057	0.0245726	0.0301337	0.130083
chr1	44655321	44656000	46.6308	-0.0154309	0.0310726	0.501176	0.727428
chr1	44659821	44660950	130.606	0.0246929	0.0221431	0.200734	0.443379
chr1	44661781	44662240	19.0252	-0.0144961	0.0385631	0.510515	0.734021
chr1	44672051	44675290	1516.02	-0.00792525	0.00961856	0.39899	0.647028
chr1	44677241	44677400	16.3309	-0.0320391	0.0474353	0.182525	0.419195
chr1	44708021	44708330	19.1802	-0.00505062	0.0372187	0.811727	0.916192
chr1	44714721	44715560	61.4603	-0.0295321	0.0323325	0.217603	0.463987
chr1	44721611	44721770	11.8475	0.0665729	0.0847163	0.0359095	0.146754
chr1	44722151	44722220	6.91702	0.00686963	0.0418001	0.684247
chr1	44729151	44729880	46.7833	-0.0555264	0.0393844	0.0456185	0.17254
chr1	44730461	44731870	204.967	0.000706619	0.0204227	0.969059	0.987774
chr1	44733411	44733710	16.9009	-0.0102193	0.0389952	0.623502	0.811322
chr1	44739001	44740570	474.689	-0.012473	0.0142068	0.354291	0.608379
chr1	44774891	44776830	401.933	-0.000536274	0.0140054	0.967765	0.987243
chr1	44780881	44781060	9.45587	0.0503118	0.0719396	0.0525215	0.189791
chr1	44783841	44784860	63.8095	0.0212451	0.0290923	0.34823	0.602796
chr1	44786051	44786870	48.8681	0.0358369	0.0342757	0.149549	0.371783
chr1	44789851	44789870	5.33669	0.0338605	0.0585371	0.0752406
chr1	44790041	44790170	8.24575	0.126461	0.136989	0.0114145	0.0659048
chr1	44793811	44794800	32.8213	0.0804716	0.0582927	0.0206923	0.100456
chr1	44796671	44797110	21.6957	0.0471214	0.0532528	0.0907793	0.272181
chr1	44799181	44803020	1471.14	0.00488114	0.00856513	0.561634	0.770651
chr1	44806581	44812020	747.568	0.141178	0.0132559	1.79959e-27	2.85183e-24
chr1	44813181	44814070	74.9104	0.0327444	0.0298529	0.159695	0.386845
chr1	44819281	44820290	44.1916	0.117671	0.0459856	0.00101028	0.0107244
chr1	44831211	44831250	5.80285	-0.00226893	0.04159	0.888269
chr1	44832491	44832560	5.66968	0.00696818	0.0424779	0.659291
chr1	44835781	44836450	53.8338	0.0434263	0.0338012	0.0849176	0.260908
chr1	44842511	44844080	318.575	-0.0398966	0.0161438	0.00795555	0.0509472
chr1	44848321	44849640	109.628	0.0314307	0.0263918	0.147945	0.369225
chr1	44881131	44881740	42.5653	0.0162582	0.0316078	0.481025	0.71269
chr1	44884061	44885460	474.736	0.0115413	0.0144135	0.397271	0.645616
chr1	44887161	44887250	5.42416	0.00329887	0.042111	0.830593
chr1	44903401	44903570	10.4176	-0.0150455	0.0428076	0.430765	0.67325
chr1	44926701	44926740	5.41131	-0.00308261	0.041953	0.843861
chr1	44946881	44947790	40.4325	-0.0441651	0.0409563	0.101322	0.29186
chr1	44985731	44987240	402.026	-0.0356477	0.0140199	0.00727177	0.0477423
chr1	45010261	45013140	631.366	0.0511328	0.0144047	0.000177838	0.0026794
chr1	45014121	45015080	131.693	0.00154352	0.0209525	0.933791	0.972418
chr1	45018551	45019260	69.8895	0.00199178	0.0257498	0.925134	0.968639
chr1	45103651	45104370	51.5459	-0.0769119	0.0416448	0.0114208	0.0659308
chr1	45148331	45148830	26.4612	0.0104337	0.0355586	0.642919	0.823392
chr1	45205061	45207220	530.249	-0.0203789	0.0123942	0.0865276	0.264008
chr1	45275021	45275380	30.6106	-0.0554509	0.0484771	0.0599358	0.207344
chr1	45300121	45300880	55.1164	0.00135295	0.0278064	0.950881	0.979733
chr1	45302961	45304860	885.443	-0.02806	0.0119999	0.0149549	0.0798607
chr1	45325621	45327500	113.807	-0.0148669	0.0230321	0.452849	0.691222
chr1	45334671	45334740	6.57091	0.024827	0.0493276	0.184735
chr1	45339061	45341160	935.828	-0.0231491	0.0103278	0.0210567	0.101731
chr1	45359911	45360460	22.0274	0.0097662	0.0366826	0.658	0.831927
chr1	45360731	45361500	51.5426	0.0182763	0.0308821	0.42781	0.670792
chr1	45365021	45365290	19.4456	-0.00822135	0.0378127	0.698999	0.855714
chr1	45442211	45442670	22.3208	-0.0766063	0.0663935	0.0280714	0.12412
chr1	45470311	45470540	11.9425	0.0027361	0.0396992	0.885599	0.951076
chr1	45477581	45477910	15.8339	0.00669544	0.0389202	0.740834	0.879162
chr1	45490231	45491810	408.055	-0.0795884	0.0142398	5.546e-09	3.50508e-07
chr1	45493071	45493410	20.3879	0.00760021	0.0372057	0.724104	0.870039
chr1	45496521	45496870	20.4512	-0.0609755	0.0598795	0.0505489	0.184874
chr1	45499401	45500860	389.274	-0.0851752	0.0157181	1.28084e-08	7.44724e-07
chr1	45508421	45508630	11.4346	0.011468	0.0410769	0.554745	0.765698
chr1	45511181	45511520	22.7123	-0.16886	0.0650204	0.000544163	0.00658116
chr1	45512521	45513100	34.4195	0.0169067	0.0334215	0.46837	0.703058
chr1	45518431	45519700	96.5126	-0.0374896	0.0263771	0.0859324	0.262833
chr1	45520401	45522800	534.383	0.0202923	0.0125912	0.0925451	0.275694
chr1	45550171	45551720	345.341	0.0349934	0.0144441	0.0102829	0.0611288
chr1	45569771	45570570	71.42	-0.0173029	0.0272127	0.428581	0.671438
chr1	45583091	45586980	1625.23	0.000429533	0.00855038	0.958693	0.983317
chr1	45589821	45590920	73.2651	0.01654	0.0265465	0.443613	0.683873
chr1	45601801	45602150	18.2664	0.0247519	0.0421037	0.288447	0.543794
chr1	45619361	45619430	5.76414	0.0345445	0.0588484	0.0760127
chr1	45620681	45623090	58.1937	0.0332155	0.0305483	0.15885	0.385632
chr1	45679441	45679540	6.59226	-0.00807751	0.0422008	0.628944
chr1	45679671	45679680	4.10402	0.000159681	0.0425415	0.989238
chr1	45685491	45688850	1532.44	-0.00744968	0.0127618	0.5423	0.756916
chr1	45721321	45721500	9.82046	-0.011015	0.0416863	0.552989	0.76438
chr1	45735581	45735890	18.0006	0.0222539	0.0419842	0.324201	0.579571
chr1	45749801	45751440	854.117	0.00249322	0.00995387	0.797458	0.908822
chr1	45769371	45769560	12.1595	-0.00691831	0.0399113	0.720441	0.868045
chr1	45802471	45805010	644.51	0.0316435	0.0121013	0.0064685	0.0437788
chr1	45843731	45843820	7.49422	0.00560741	0.0413863	0.743878
chr1	45863061	45865070	100.874	-0.0566971	0.0271708	0.0127442	0.0711654
chr1	45866201	45866910	91.0772	0.0156249	0.0247526	0.451316	0.690047
chr1	45881291	45882110	68.0529	-0.0206211	0.0279076	0.352917	0.606971
chr1	45891971	45893280	105.593	-0.00700865	0.0237538	0.728289	0.872365
chr1	45908691	45909070	29.2389	0.0246686	0.0370959	0.307525	0.563364
chr1	45912671	45914460	246.976	0.066582	0.0195358	0.000198139	0.00292579
chr1	45928981	45929690	51.025	-0.00971642	0.0295214	0.664657	0.835712
chr1	45945461	45945810	17.5924	0.0543617	0.0615604	0.0640048	0.216862
chr1	45953991	45954830	61.6053	0.0658782	0.0333669	0.0122923	0.0694311
chr1	45997981	45998520	41.2916	-0.0177291	0.0327694	0.446943	0.686548
chr1	46021551	46021680	8.8558	0.0121741	0.0423159	0.506204	0.731029
chr1	46026341	46027240	29.2923	-0.00879978	0.0347593	0.695957	0.854033
chr1	46031161	46031510	11.3139	0.0284683	0.0495889	0.179041	0.41462
chr1	46033661	46035680	45.3669	0.00814599	0.0300488	0.717584	0.866382
chr1	46036561	46037860	106.551	-0.00420459	0.0233731	0.833195	0.927077
chr1	46039491	46040430	48.468	-0.0160571	0.0305564	0.482523	0.713777
chr1	46042031	46042520	37.3851	0.0519819	0.0428352	0.0653119	0.219797
chr1	46043791	46044000	10.3371	0.0371404	0.0573195	0.10008	0.289597
chr1	46081341	46081870	20.4976	0.0153101	0.0385435	0.490771	0.719703
chr1	46086631	46087020	24.8406	0.105655	0.0610937	0.00729493	0.0478395
chr1	46094391	46095130	55.3644	-0.0597826	0.0365088	0.0280046	0.123902
chr1	46129371	46130380	23.7896	-0.0424274	0.0497215	0.114143	0.315291
chr1	46131241	46135310	1372.49	-0.0302107	0.0122594	0.0101876	0.0607393
chr1	46135611	46135770	8.48726	0.0353038	0.0570175	0.0989544	0.287469
chr1	46136611	46137370	57.4609	0.0539738	0.0357157	0.0418611	0.16292
chr1	46166821	46167580	34.0008	-0.0344703	0.0382359	0.175927	0.410189
chr1	46173371	46173960	24.2419	0.0400483	0.0472371	0.130627	0.342453
chr1	46179081	46180400	112.256	-0.025327	0.0237694	0.211455	0.456507
chr1	46183001	46183760	61.4211	-0.0285902	0.030201	0.219038	0.465603
chr1	46185061	46185380	15.2397	0.12435	0.0889878	0.0084929	0.0533719
chr1	46197661	46199230	233.84	-0.0209889	0.016606	0.172795	0.405804
chr1	46202631	46204400	240.938	0.0296046	0.0176436	0.0674027	0.22438
chr1	46204591	46204850	10.7923	0.0419781	0.0598964	0.087773	0.26637
chr1	46205541	46206360	26.647	0.0358214	0.0446491	0.163345	0.392186
chr1	46219811	46220640	43.1117	-0.0412359	0.0369866	0.111872	0.311201
chr1	46221571	46222410	67.8427	-0.00244857	0.0267665	0.909298	0.96152
chr1	46223191	46224120	108.847	0.0131766	0.0222803	0.496463	0.723747
chr1	46241891	46241940	5.43143	0.00811165	0.0436733	0.555248
chr1	46245071	46245180	9.89869	0.00383831	0.0405694	0.831768	0.926471
chr1	46246591	46248570	741.478	-0.0233493	0.0126941	0.0545749	0.19474
chr1	46274441	46274450	5.38717	0.0169157	0.0458051	0.30182
chr1	46286151	46286160	4.87271	0.0248355	0.0505032	0.154902
chr1	46300581	46304490	1131.14	-0.0164501	0.00919029	0.067194	0.22393
chr1	46333281	46334360	189.656	-0.0649834	0.0202661	0.000418995	0.00535841
chr1	46339691	46342320	522.851	0.0102471	0.0125468	0.394698	0.643367
chr1	46347731	46348690	133.768	-0.00759316	0.0208326	0.680809	0.845628
chr1	46393821	46394910	152.98	0.0196175	0.0198608	0.270577	0.524361
chr1	46395021	46395090	6.1215	0.0150218	0.0447458	0.363574
chr1	46396681	46396720	5.49856	0.0243787	0.0494296	0.181963
chr1	46401721	46401800	6.41991	0.0303376	0.0539419	0.117014
chr1	46401941	46402750	95.4644	-0.0776873	0.0280833	0.00122333	0.0124212
chr1	46405951	46407250	106.966	0.0308733	0.0240989	0.132127	0.344755
chr1	46412871	46414000	53.7511	-0.00619714	0.0286299	0.779546	0.899743
chr1	46420251	46420390	12.6312	-0.0276512	0.0478739	0.204281	0.447592
chr1	46442131	46443220	110.051	-0.00354776	0.0235354	0.859542	0.939363
chr1	46446071	46446080	4.17613	0.00207913	0.0425553	0.884806
chr1	46446741	46447330	40.4539	-0.0113778	0.0313516	0.617843	0.807581
chr1	46447991	46448950	55.1163	-0.0579168	0.0363213	0.0320231	0.135634
chr1	46465101	46465210	8.39415	0.00106075	0.0407117	0.951942	0.980197
chr1	46466071	46467430	137.316	0.062018	0.0252745	0.00442296	0.032999
chr1	46470001	46470170	9.06951	0.00470578	0.040567	0.794988	0.907629
chr1	46472271	46472390	9.46672	-0.0180605	0.0439811	0.35302	0.607064
chr1	46474261	46474800	22.1442	-0.0200563	0.0398744	0.378736	0.6299
chr1	46477041	46477080	5.61154	0.0223766	0.0487668	0.191926
chr1	46477191	46477200	4.59345	0.0197084	0.0478576	0.211281
chr1	46477321	46478030	50.1808	-0.0232382	0.0325821	0.325493	0.580884
chr1	46479741	46480300	34.0879	-0.0202789	0.0360585	0.390376	0.639664
chr1	46485601	46485910	14.7059	0.0189109	0.0418437	0.379319	0.630462
chr1	46487701	46491370	176.882	0.0267821	0.0219049	0.162003	0.390164
chr1	46506721	46507980	177.015	0.00765532	0.0193234	0.66088	0.83344
chr1	46508821	46508990	13.6541	0.0187799	0.0439551	0.343141	0.598147
chr1	46516121	46516590	20.5901	-0.0169671	0.0390206	0.448433	0.687601
chr1	46519931	46521220	155.709	-0.105038	0.0260453	7.73702e-06	0.000199849
chr1	46522031	46523240	97.3083	-0.102463	0.0289477	5.66408e-05	0.00105665
chr1	46524071	46524350	12.3544	0.0292962	0.0492274	0.181319	0.417574
chr1	46527731	46528820	95.7784	0.0128371	0.0238193	0.526188	0.745522
chr1	46532591	46533810	263.294	-0.0096609	0.0161727	0.521713	0.742199
chr1	46540151	46540210	6.58744	-0.0182502	0.0456491	0.301729
chr1	46541851	46542920	90.7898	-0.0111205	0.0248308	0.59166	0.790679
chr1	46543931	46544770	30.5395	0.0206832	0.0362901	0.382254	0.63289
chr1	46544881	46544890	4.67938	0.028112	0.0540428	0.0949958
chr1	46547701	46548670	48.1606	0.0511547	0.0361372	0.0533257	0.191771
chr1	46549491	46550270	56.7428	0.278283	0.0381287	1.67795e-14	3.28884e-12
chr1	46553111	46553250	9.05909	0.00965958	0.0413645	0.601185	0.797066
chr1	46554581	46555170	23.4849	-0.0201571	0.0381719	0.387213	0.637141
chr1	46570111	46570130	4.4794	-0.00677612	0.0428129	0.652633
chr1	46599131	46599350	10.8628	-0.13921	0.108497	0.00797652	0.0510529
chr1	46603451	46604870	299.727	-0.0343879	0.0180271	0.0369013	0.149629
chr1	46613451	46614540	56.5435	-0.0392674	0.0317655	0.105664	0.299697
chr1	46615841	46617450	291.446	-0.0299211	0.0159619	0.0442854	0.169108
chr1	46622411	46622720	18.1252	-0.0694667	0.0749171	0.0364404	0.148293
chr1	46643161	46644120	240.598	-0.0309284	0.0192279	0.0746731	0.240115
chr1	46667451	46669190	373.889	0.00278558	0.0137181	0.831315	0.926247
chr1	46687251	46687760	25.9313	-0.0019899	0.0346455	0.928419	0.97003
chr1	46691011	46691580	25.9325	0.00903745	0.0360361	0.684014	0.847412
chr1	46692111	46692620	21.645	-0.0650467	0.0615144	0.0430333	0.165927
chr1	46718171	46719990	414.144	-0.0245049	0.0137334	0.0602211	0.208041
chr1	46723881	46724240	20.5757	-0.0724841	0.0721989	0.0333025	0.139283
chr1	46724781	46725530	80.0584	-0.0231218	0.0268145	0.288489	0.543851
chr1	46735641	46736170	50.4394	-0.0666512	0.0390606	0.0199321	0.0979834
chr1	46747781	46748110	35.502	-0.0208659	0.0338294	0.377708	0.629022
chr1	46756501	46757660	52.2183	-0.108763	0.0419537	0.00104828	0.0110349
chr1	47143811	47143860	5.82242	-0.0120538	0.0436833	0.458157
chr1	47173971	47174080	11.1804	0.00351614	0.039856	0.852313	0.936341
chr1	47174911	47175790	78.6418	0.00474765	0.0255522	0.821795	0.921263
chr1	47178911	47179980	193.594	0.0289779	0.0190599	0.0926928	0.275985
chr1	47190331	47190350	5.16905	0.0160337	0.0455409	0.319171
chr1	47192671	47193490	68.9011	-0.0178328	0.0293523	0.430151	0.67272
chr1	47196781	47196900	6.96448	0.00425435	0.0414127	0.800781
chr1	47201311	47201440	13.4408	0.00562913	0.0400265	0.766594	0.89278
chr1	47208021	47209250	105.579	0.00196846	0.0230154	0.920939	0.966935
chr1	47224671	47226780	123.003	0.011763	0.0225728	0.547254	0.760389
chr1	47230621	47232930	125.759	-0.00751561	0.0235371	0.707935	0.860866
chr1	47262971	47263050	8.4212	-0.0163039	0.0440727	0.373229	0.625229
chr1	47313041	47315130	879.724	-0.00383914	0.0104914	0.706538	0.860103
chr1	47333101	47335380	919.779	-0.00182258	0.0117889	0.872564	0.945543
chr1	47388261	47389230	74.1046	-0.0229095	0.0274589	0.299233	0.554852
chr1	47409391	47409640	13.9309	-0.0464105	0.0603648	0.0813289	0.253832
chr1	47416151	47417280	91.6469	0.0214796	0.0250052	0.304299	0.560119
chr1	47424471	47424740	23.9144	-0.0401355	0.0493028	0.126581	0.336087
chr1	47432081	47433430	146.915	0.0536108	0.0222572	0.00639409	0.0434149
chr1	47433701	47434900	67.6647	0.044524	0.0312264	0.066957	0.223449
chr1	47435031	47435060	4.98809	0.00699314	0.0427539	0.647079
chr1	47436221	47439670	471.172	0.0790885	0.01299	2.85009e-10	2.45268e-08
chr1	47443881	47445320	60.3072	0.0942147	0.036863	0.00152446	0.0146698
chr1	47449641	47450500	49.5703	0.00860114	0.028951	0.69958	0.856095
chr1	47459471	47460730	93.3508	0.0268211	0.0247101	0.197274	0.438913
chr1	47468591	47469360	67.4738	-0.140191	0.0334704	2.5983e-06	7.8963e-05
chr1	47471331	47471350	4.96394	-0.0113584	0.0439181	0.460849
chr1	47503971	47504080	10.6752	0.00760677	0.0410596	0.674994	0.841874
chr1	47507811	47509150	72.0957	0.0564404	0.0329563	0.0275185	0.12249
chr1	47532681	47534640	174.812	-0.0340356	0.0195862	0.0533946	0.191931
chr1	47547661	47548570	62.5615	0.0673062	0.036238	0.0148186	0.0792808
chr1	47554411	47554600	10.997	0.0123064	0.0414033	0.525398	0.744933
chr1	47568311	47569300	55.8076	0.0766272	0.0406803	0.0107513	0.0631302
chr1	47569831	47570270	27.4233	0.00813704	0.0347564	0.717562	0.866374
chr1	47572271	47573780	278.248	-0.0244943	0.016352	0.106906	0.302183
chr1	47577881	47579260	129.008	0.0509856	0.0250374	0.0171017	0.0878728
chr1	47580651	47580830	11.4986	0.132154	0.109016	0.00907848	0.0559117
chr1	47588341	47588620	15.2587	-0.024632	0.044692	0.266167	0.519507
chr1	47592891	47593690	48.8696	0.0355883	0.0342855	0.152176	0.375849
chr1	47627871	47628360	37.7946	0.0430243	0.0439104	0.112242	0.311869
chr1	47631481	47631820	18.2871	0.0175706	0.0402647	0.424262	0.667922
chr1	47649671	47651130	313.342	0.128154	0.017359	1.79406e-14	3.49802e-12
chr1	47651361	47651430	5.58325	0.0124387	0.0439968	0.436841
chr1	47652441	47652950	17.3499	-0.037391	0.0520272	0.130771	0.342679
chr1	47656651	47657200	26.8613	0.0977811	0.0599564	0.00973156	0.0587875
chr1	47658631	47659840	178.225	0.114786	0.0216102	1.40884e-08	8.08106e-07
chr1	47663121	47663570	22.1594	-0.0162228	0.0378835	0.473743	0.707095
chr1	47676181	47676190	4.72882	0.000155086	0.042151	0.991793
chr1	47679241	47679920	36.4062	0.0400028	0.0387038	0.126097	0.335251
chr1	47684981	47685610	27.2775	0.00726401	0.034398	0.74697	0.882244
chr1	47687271	47688220	43.149	0.00999146	0.0321328	0.661531	0.83385
chr1	47696391	47697650	228.077	-0.0492307	0.020257	0.00684175	0.045636
chr1	47704371	47704510	9.01683	-0.00420417	0.0407006	0.813966	0.917482
chr1	47705261	47706430	140.59	-0.0287111	0.021122	0.123729	0.331504
chr1	47708131	47711430	366.704	0.0678668	0.0169499	1.8926e-05	0.000427097
chr1	47712761	47712900	8.0284	0.00730211	0.0414548	0.678017	0.843609
chr1	47724941	47726860	152.454	0.0219877	0.0206308	0.23016	0.47912
chr1	47738551	47739140	55.5794	-0.0443954	0.0339968	0.0795679	0.250416
chr1	47745761	47746090	22.2976	0.0934	0.0690125	0.0154979	0.0819636
chr1	47760761	47760960	13.0192	-0.0985763	0.104307	0.0172802	0.0885333
chr1	47763511	47764210	41.6708	-0.0391754	0.0384734	0.132165	0.34483
chr1	47769501	47769510	4.49893	0.00487456	0.0425382	0.744228
chr1	47776531	47777280	54.724	0.0334523	0.0335067	0.172377	0.405186
chr1	47785511	47785800	17.1583	0.0159302	0.039884	0.463402	0.699261
chr1	47797631	47797860	11.2983	0.00950795	0.0407589	0.61902	0.808307
chr1	47802491	47802640	9.39402	-0.02722	0.0494065	0.184484	0.421873
chr1	47805581	47806790	198.702	0.0408887	0.0229182	0.0397997	0.157569
chr1	47809331	47809500	10.1386	-0.00914336	0.0412911	0.617773	0.807559
chr1	47811341	47811600	13.0324	-0.123967	0.093772	0.00925864	0.0566847
chr1	47812981	47813400	17.7575	0.111882	0.0875781	0.0114617	0.0660901
chr1	47823191	47823500	13.4789	-0.00238577	0.0388213	0.904268	0.959092
chr1	47824731	47824930	13.9372	0.00311831	0.0389121	0.875175	0.946663
chr1	47842571	47842970	23.0096	0.0350415	0.0482362	0.158472	0.385054
chr1	47896181	47896200	4.97699	0.00735064	0.0426765	0.637332
chr1	47906151	47907250	75.6417	0.0198593	0.0282503	0.373542	0.625451
chr1	47914421	47914560	10.6289	-0.00852437	0.0408007	0.650042	0.827564
chr1	47934031	47934950	109.502	-0.0572364	0.025417	0.00851448	0.0534489
chr1	47940901	47941010	8.48528	0.00145043	0.0408244	0.933504	0.972315
chr1	47951101	47951440	20.5957	0.00931967	0.0383378	0.658831	0.83235
chr1	47962851	47963090	11.5634	0.0096688	0.0406243	0.61706	0.807168
chr1	47964071	47964080	4.81689	0.0146024	0.0448685	0.363173
chr1	47983731	47984600	50.0834	-0.0173622	0.0311438	0.451117	0.689849
chr1	47986391	47987410	129.489	0.00151581	0.02091	0.934928	0.972956
chr1	47996261	47998280	282.488	-0.011117	0.0152054	0.436873	0.678276
chr1	48003951	48004380	27.2892	0.0194156	0.037101	0.40664	0.653599
chr1	48007211	48007300	6.86224	0.0200821	0.0466169	0.261093
chr1	48019701	48020320	47.5196	0.0355971	0.0362486	0.159169	0.386086
chr1	48024901	48025580	65.9573	-0.0219075	0.0295452	0.336633	0.591746
chr1	48039271	48039960	36.345	-0.00690727	0.0325093	0.760389	0.889347
chr1	48047201	48047400	11.5836	0.0178013	0.0433293	0.371837	0.624084
chr1	48048171	48048430	16.5523	0.0633278	0.075341	0.0422971	0.164038
chr1	48051671	48053020	183.451	-0.0401314	0.0208594	0.0304213	0.130957
chr1	48058131	48058980	54.5292	0.130393	0.0409938	0.000134671	0.00213961
chr1	48061161	48061480	26.5234	-0.0363697	0.0425896	0.16086	0.388454
chr1	48067091	48067210	7.96527	-0.0266443	0.0495409	0.182407	0.419026
chr1	48082391	48082660	15.669	0.0148521	0.0404836	0.480087	0.71204
chr1	48093811	48093930	11.0588	0.0271493	0.0476971	0.209744	0.454434
chr1	48109371	48109860	25.1848	-0.0339051	0.0427334	0.182865	0.419603
chr1	48202051	48202640	44.4488	-0.00547212	0.0307797	0.808074	0.91455
chr1	48203431	48203540	13.6742	0.00157833	0.0394905	0.934157	0.972628
chr1	48214791	48215480	24.4105	-0.0191775	0.0378327	0.408659	0.655253
chr1	48218111	48218120	4.41948	0.0332013	0.0586313	0.0678025
chr1	48223521	48223660	9.16594	0.0070017	0.0408447	0.702337	0.857757
chr1	48227681	48227760	6.18127	0.0132946	0.0439701	0.422819
chr1	48228021	48228570	23.1452	0.0153064	0.037087	0.500944	0.727232
chr1	48236721	48237320	45.6591	-0.0277513	0.0327724	0.247048	0.498193
chr1	48245811	48247700	252.191	0.0168209	0.018692	0.321799	0.577384
chr1	48267281	48267450	9.30306	0.06117	0.08653	0.0362373	0.147676
chr1	48284781	48285730	22.3715	0.0244914	0.0412499	0.297169	0.552721
chr1	48291351	48291610	9.66792	0.0349458	0.0545991	0.120563	0.326101
chr1	48329661	48329930	11.9707	0.03714	0.0556554	0.111119	0.309827
chr1	48465641	48466370	30.8724	-0.0234187	0.035837	0.329376	0.584474
chr1	48469591	48472960	1097.77	0.0048918	0.00938402	0.594249	0.792383
chr1	48490661	48490670	4.43989	0.0131155	0.0448816	0.377802
chr1	48491361	48495520	1300.71	0.00686176	0.0132151	0.586996	0.787605
chr1	48497601	48501210	500.308	-0.0109913	0.0135459	0.394346	0.643025
chr1	48502251	48502280	5.20709	-0.0021615	0.0419884	0.888561
chr1	48504391	48504530	12.1256	0.00529665	0.0397653	0.782675	0.901313
chr1	48506721	48507500	69.6627	-0.0134887	0.0270463	0.534799	0.751554
chr1	48522111	48527130	530.238	-0.0108534	0.0126558	0.371095	0.623361
chr1	48528711	48529340	24.0722	0.00767596	0.0350784	0.731615	0.874384
chr1	48530351	48531440	121.625	-0.0451302	0.0242244	0.0297654	0.129006
chr1	48532581	48533920	138.406	0.00751785	0.0207861	0.683614	0.847177
chr1	48534051	48534340	10.2973	-0.0107098	0.0417089	0.561037	0.770236
chr1	48536821	48537270	27.3921	0.0117408	0.0369767	0.596832	0.794143
chr1	48549871	48549940	6.47965	0.0143194	0.0439938	0.405627
chr1	48552541	48553250	26.8101	-0.0179052	0.0362322	0.441781	0.682347
chr1	48555771	48557120	284.368	0.0588649	0.0189512	0.000692841	0.00797032
chr1	48558381	48561000	224.085	0.0106048	0.0175735	0.511974	0.735115
chr1	48562471	48564420	395.234	-0.0777719	0.0178087	3.03641e-06	8.99408e-05
chr1	48571391	48571760	13.1875	-0.0353381	0.0522633	0.136633	0.351858
chr1	48572211	48573460	196.936	-0.0161403	0.0183667	0.335098	0.590296
chr1	48595471	48596740	93.3586	-0.11384	0.0293104	1.25658e-05	0.000301568
chr1	48610131	48612430	612.152	0.0222998	0.0141553	0.0961513	0.282443
chr1	48616931	48617580	18.8203	-0.0444861	0.0526487	0.101547	0.292287
chr1	48619451	48619920	29.6079	0.103724	0.0619669	0.00818977	0.0519978
chr1	48626851	48628310	109.659	0.200015	0.0266953	4.83335e-15	1.06432e-12
chr1	48644591	48645270	24.8941	-0.0033463	0.034718	0.879917	0.948819
chr1	48654531	48655470	109.489	-0.055624	0.0285846	0.0178867	0.0908628
chr1	48672991	48673000	4.70872	-0.00544963	0.0424349	0.723088
chr1	48674601	48675290	45.6047	0.133227	0.0483235	0.000476351	0.00592186
chr1	48677031	48678120	54.9287	-0.00379816	0.0277003	0.872668	0.94556
chr1	48678761	48678780	4.74969	0.0103184	0.0437137	0.495167
chr1	48679851	48680140	17.6846	0.0388896	0.0513922	0.127588	0.337805
chr1	48681501	48682050	21.0502	0.0205434	0.0399299	0.370073	0.622421
chr1	48684131	48684190	6.64679	-0.00559182	0.0417885	0.735211
chr1	48687901	48688790	34.3684	0.00711007	0.0325878	0.754164	0.885968
chr1	48692161	48692510	15.156	-0.00565502	0.0385679	0.780981	0.900458
chr1	48693771	48694000	15.8306	0.0151144	0.0420862	0.444853	0.684902
chr1	48694111	48694210	7.70827	0.0164292	0.0441527	0.36997
chr1	48694881	48695860	66.0424	-0.0483794	0.0328339	0.0541447	0.193764
chr1	48696911	48697410	30.2717	0.0211109	0.0372251	0.371718	0.623987
chr1	48715881	48716550	74.8732	-0.0700057	0.0337348	0.00875311	0.0544694
chr1	48746711	48747500	40.441	0.0473629	0.0395014	0.0800373	0.25133
chr1	48762081	48762540	21.2608	-0.0150154	0.0380784	0.501432	0.727656
chr1	48773501	48773780	14.0604	0.101749	0.0934298	0.015691	0.0826835
chr1	48775701	48777990	418.516	-0.0281897	0.0134242	0.0273189	0.12184
chr1	48793131	48793160	5.87698	0.00228223	0.0416801	0.888121
chr1	48806371	48806830	18.157	0.0467914	0.056457	0.0880159	0.266844
chr1	48807161	48808190	49.4206	0.0283837	0.0327501	0.237069	0.486874
chr1	48808711	48808800	8.15936	0.0118401	0.0424599	0.510752	0.734174
chr1	48817471	48817940	44.3164	0.00956168	0.0305568	0.672814	0.84064
chr1	48823201	48823450	18.7624	-0.0850707	0.0712703	0.0217121	0.103982
chr1	48831301	48832260	50.1972	0.0724112	0.0385699	0.0123294	0.0695799
chr1	48851101	48852370	135.639	0.0473428	0.0243754	0.0234901	0.109809
chr1	48853081	48853310	16.4878	0.177303	0.080098	0.00131747	0.0131288
chr1	48859311	48859770	27.9005	0.0578749	0.0506668	0.0545843	0.194757
chr1	48870681	48870850	14.6639	0.0241134	0.0444965	0.273744	0.527886
chr1	48875471	48876230	25.103	-0.0518158	0.0519131	0.0742102	0.239101
chr1	48878281	48878960	41.5731	0.0406191	0.0389995	0.121816	0.328259
chr1	48887901	48888060	6.77245	-0.00902626	0.0424968	0.585301
chr1	48889111	48889420	20.4359	-0.0546337	0.0614079	0.0633468	0.215358
chr1	48906341	48906450	9.05795	-0.00237008	0.0406536	0.893175	0.954325
chr1	48915831	48916860	193.002	-0.0867924	0.0210559	7.42474e-06	0.000192988
chr1	48920781	48921260	29.6974	-0.0158411	0.035707	0.492774	0.721097
chr1	48925711	48926380	50.2106	0.036601	0.034202	0.141667	0.359754
chr1	48930071	48930210	10.3369	0.174393	0.105504	0.00382156	0.0295787
chr1	48930341	48930350	4.5785	0.0155695	0.0456118	0.317842
chr1	48931421	48932610	93.757	0.0892303	0.0302234	0.000534473	0.00648714
chr1	48939131	48939340	13.143	-0.0197945	0.0442231	0.324747	0.58008
chr1	48941151	48941170	4.77933	-0.0146125	0.0453326	0.337173
chr1	48948121	48948970	95.1339	0.0140939	0.0252791	0.501828	0.727942
chr1	48970131	48970260	9.23556	-0.125572	0.143985	0.0117866	0.0674077
chr1	49060781	49061260	32.2628	-0.079568	0.053323	0.0186622	0.0936367
chr1	49163171	49163210	6.07637	-0.00475633	0.0421488	0.761316
chr1	49298251	49298620	19.6205	0.187689	0.0731819	0.000530777	0.00645279
chr1	49324021	49324580	27.7045	-0.0196891	0.0374344	0.399475	0.647487
chr1	49351831	49352420	42.0466	0.0195068	0.0340461	0.40793	0.654645
chr1	49765231	49765310	7.63267	0.00428282	0.041111	0.804992
chr1	50023341	50024540	161.419	0.0344221	0.020686	0.0612384	0.210504
chr1	50047841	50048590	43.9052	0.056067	0.0393179	0.0438503	0.168024
chr1	50081091	50081460	15.5285	-0.0276843	0.0461148	0.223712	0.471435
chr1	50098661	50098730	6.135	0.0093562	0.0428409	0.563554
chr1	50105591	50106460	43.3081	0.0293351	0.0344613	0.229969	0.478922
chr1	50109331	50111770	241.631	0.0227245	0.0182074	0.171443	0.403997
chr1	50132201	50132660	23.9568	0.0263235	0.041876	0.269082	0.52272
chr1	50139351	50140360	47.8357	0.0144282	0.0307703	0.52796	0.74681
chr1	50146941	50147100	11.8611	-0.0127899	0.0414252	0.513143	0.736038
chr1	50157441	50158000	24.5347	0.0126061	0.0364401	0.575793	0.780261
chr1	50181071	50181560	30.0048	-0.0123761	0.035242	0.586389	0.787244
chr1	50196891	50197820	39.2332	0.194353	0.0492719	4.99988e-06	0.000137315
chr1	50208071	50208930	44.4776	-0.0797037	0.0518836	0.0174813	0.0893365
chr1	50214551	50215090	43.1261	-0.0211499	0.0337837	0.371441	0.623701
chr1	50236911	50237570	31.4457	-0.10702	0.0534862	0.00425386	0.0320693
chr1	50244081	50244180	7.69873	0.00349147	0.0409568	0.841616
chr1	50246021	50246610	34.4471	0.000973741	0.0329371	0.96576	0.986285
chr1	50251161	50253060	752.143	0.0398884	0.011744	0.00041921	0.0053607
chr1	50268041	50268350	22.6669	-0.0623439	0.0580567	0.047352	0.176931
chr1	50271471	50272430	47.7222	0.0122594	0.0295653	0.586366	0.787242
chr1	50275801	50275810	4.30706	-0.00194121	0.0425262	0.892409
chr1	50279901	50280240	28.9343	0.00625471	0.0340241	0.781235	0.900593
chr1	50300201	50300850	35.5802	0.2573	0.0523438	4.81118e-08	2.41716e-06
chr1	50305621	50306590	51.8193	0.189075	0.0418158	4.11531e-07	1.60563e-05
chr1	50308771	50309340	65.5177	-0.00328727	0.0263245	0.877637	0.947608
chr1	50332761	50334060	222.309	0.0709463	0.0183491	3.0954e-05	0.00064229
chr1	50348451	50349310	51.8518	-0.0434764	0.0346256	0.0877843	0.266384
chr1	50368241	50368920	42.182	-0.0147631	0.0317056	0.520985	0.741631
chr1	50418311	50426120	806.035	0.0346159	0.0110949	0.00124717	0.0126031
chr1	50426821	50428170	41.1847	0.0318306	0.03675	0.203147	0.446274
chr1	50430991	50431010	5.67628	0.0189706	0.0465921	0.264173
chr1	50453231	50453670	24.7658	-0.0763694	0.0586073	0.0253593	0.115789
chr1	50568791	50570860	106.102	0.06994	0.027444	0.00275422	0.0231233
chr1	50603671	50604060	15.7776	-0.0583486	0.0692097	0.0517904	0.187951
chr1	50605591	50605730	12.2726	0.0158114	0.0417328	0.439343	0.680541
chr1	50611871	50611880	4.27789	0.0226937	0.0500663	0.146548
chr1	50612411	50612760	19.166	-0.00641736	0.0372533	0.763513	0.891041
chr1	50620741	50621130	14.3719	-0.0213021	0.0430798	0.325884	0.581227
chr1	50633521	50633690	10.6813	-0.000362412	0.0399347	0.98449	0.9939
chr1	50658361	50658930	42.8025	-0.00599947	0.0313932	0.7907	0.905469
chr1	50661471	50662530	74.0293	-0.0340889	0.0292733	0.139947	0.35706
chr1	50666841	50669410	92.1327	-0.0530781	0.031248	0.031509	0.13414
chr1	50675091	50675750	47.0362	-0.0597562	0.0379829	0.0310926	0.132904
chr1	50678101	50678200	9.09958	0.0174846	0.0442873	0.352427	0.606584
chr1	50684301	50684520	14.0423	-0.110792	0.0933865	0.0126382	0.0707379
chr1	50699691	50700870	133.853	0.0534345	0.0229729	0.00795027	0.0509243
chr1	50704161	50704290	14.1487	-0.0779346	0.088042	0.0290058	0.126858
chr1	50750091	50750240	13.2283	-0.00817145	0.0404279	0.667865	0.837632
chr1	50772221	50772520	19.9201	0.0296818	0.0443126	0.218905	0.46543
chr1	50774911	50775060	13.769	0.0119133	0.0405723	0.552129	0.763663
chr1	50829141	50829840	99.4531	-0.099255	0.0282814	6.68674e-05	0.00121188
chr1	50841481	50842610	142.091	-0.0252167	0.0209611	0.173707	0.407007
chr1	50853051	50853200	10.203	0.0119873	0.0419672	0.518329	0.739803
chr1	50873471	50873960	33.1242	-0.0490786	0.0429288	0.078201	0.247536
chr1	50877751	50877830	6.18934	-0.0596046	0.099503	0.0236441
chr1	50929531	50929600	7.64654	-0.0259643	0.04959	0.180463
chr1	50959021	50960950	430.244	-0.0119515	0.0147989	0.391824	0.640926
chr1	50967531	50971210	1341.46	-0.00518565	0.00873869	0.545143	0.758929
chr1	50976551	50979010	300.079	-0.00417357	0.0176087	0.796589	0.908384
chr1	50982011	50982030	5.11961	0.0166527	0.0456153	0.311947
chr1	51004001	51004230	16.3411	0.000276645	0.0378208	0.989466	0.995918
chr1	51189381	51190100	20.8316	-0.0271197	0.0421739	0.257634	0.510327
chr1	51192161	51192520	24.6871	-0.114469	0.0603644	0.00471266	0.0346297
chr1	51220491	51220540	5.73417	-0.00997465	0.0431888	0.529753
chr1	51234991	51238650	601.334	-0.0160754	0.0129095	0.192872	0.433089
chr1	51240041	51240280	11.0953	-0.0221359	0.0455716	0.275159	0.529389
chr1	51258861	51259240	15.2717	0.0107512	0.0395086	0.60181	0.797455
chr1	51260891	51261950	82.8534	-0.00292442	0.0248551	0.887758	0.951978
chr1	51263951	51264940	71.3729	-0.0162091	0.0274042	0.459423	0.696383
chr1	51268771	51268890	10.7194	-0.0400783	0.0581572	0.0963877	0.282892
chr1	51284711	51284930	14.0234	0.0219021	0.0439765	0.305065	0.560794
chr1	51293591	51294090	20.5454	-0.0520397	0.0540116	0.0736198	0.23773
chr1	51296331	51297570	126.997	0.0139032	0.0216936	0.464857	0.700281
chr1	51313481	51314780	53.951	0.0438552	0.0344093	0.0845571	0.260154
chr1	51329451	51332140	164.616	0.0256398	0.0218687	0.180188	0.41615
chr1	51341951	51342250	16.6834	0.00639733	0.0388356	0.752323	0.884973
chr1	51344761	51345670	30.802	0.00866443	0.0347286	0.700298	0.856544
chr1	51421811	51422860	58.6692	-0.00240708	0.027786	0.912223	0.962903
chr1	51423331	51423880	25.3727	-0.0830039	0.0564545	0.0175644	0.0896624
chr1	51456001	51456310	15.3183	0.0300835	0.0462243	0.20436	0.447673
chr1	51472261	51472840	24.6123	-0.00337547	0.0350491	0.880428	0.949019
chr1	51473111	51473130	5.0916	0.0032972	0.0423171	0.824006
chr1	51499421	51499960	36.9237	0.171728	0.0484679	2.67555e-05	0.000569693
chr1	51506391	51507100	69.3928	-0.0306108	0.0294697	0.184459	0.421836
chr1	51516951	51517010	6.10003	0.0106014	0.0429813	0.523674
chr1	51517131	51517140	4.35455	0.0165837	0.0463491	0.274341
chr1	51517281	51519780	361.211	-0.003695	0.0181442	0.823488	0.922131
chr1	51523881	51524280	20.3453	0.00377522	0.0363147	0.861851	0.940486
chr1	51534751	51535400	24.8876	0.0151921	0.036525	0.506425	0.731171
chr1	51558251	51558590	14.9551	0.00771323	0.039797	0.694828	0.853406
chr1	51567741	51568470	24.4743	0.0600197	0.055096	0.0515173	0.187294
chr1	51569341	51569750	19.0858	-0.0166096	0.0396051	0.450802	0.689617
chr1	51569891	51569960	5.56018	-0.00714915	0.0426937	0.642298
chr1	51572231	51572670	19.9629	-0.0454352	0.0528711	0.0975232	0.284934
chr1	51574911	51575340	27.8579	-0.0018546	0.0342033	0.93348	0.972297
chr1	51582971	51584590	618.051	-0.00211581	0.0116917	0.851259	0.935901
chr1	51599061	51599460	24.4444	0.00928394	0.0364821	0.673796	0.841273
chr1	51600941	51601280	14.2411	-0.0283413	0.047561	0.204131	0.447425
chr1	51616481	51618180	481.68	-0.0568445	0.0137012	1.35578e-05	0.000321236
chr1	51622531	51622850	17.2352	-0.0168551	0.0406735	0.433239	0.675267
chr1	51625131	51625150	4.87438	0.0070398	0.0427427	0.645365
chr1	51627821	51627930	8.80653	-0.0301949	0.0511193	0.157203	0.383188
chr1	51642731	51642980	17.8744	-0.0200489	0.0428299	0.345086	0.599986
chr1	51648071	51648740	34.8009	-0.0556358	0.0441772	0.0541556	0.193783
chr1	51661141	51661410	11.4451	0.00921825	0.040491	0.633444	0.817835
chr1	51669361	51669450	6.26097	0.00253168	0.0417924	0.873528
chr1	51689751	51690010	15.9211	-0.0205572	0.041432	0.35652	0.610455
chr1	51690331	51690400	7.46261	0.00291167	0.0410919	0.864685
chr1	51728561	51730520	321.546	0.00735955	0.0157893	0.618661	0.808124
chr1	51734781	51735820	57.029	-0.0038304	0.0279966	0.861299	0.940256
chr1	51736791	51737080	19.5515	-0.0236562	0.0406388	0.313347	0.569206
chr1	51768871	51769310	25.7531	-0.00683549	0.0346013	0.760299	0.889321
chr1	51773251	51773370	8.12661	-0.00931017	0.0426428	0.572698	0.778106
chr1	51785241	51785520	16.8831	0.00208767	0.0380763	0.919301	0.966197
chr1	51793021	51793070	5.51667	0.00804934	0.042792	0.606721
chr1	51877441	51877470	4.71656	0.00146151	0.0422257	0.921784
chr1	51877651	51879770	1007.86	-0.0390798	0.0106228	0.000147571	0.00230401
chr1	51896791	51897390	36.5875	0.00649421	0.0320153	0.774678	0.897223
chr1	51898281	51898560	15.1808	0.00128242	0.039296	0.94725	0.97808
chr1	51905921	51906780	110.938	0.0378376	0.0238414	0.0640557	0.216961
chr1	51910251	51910970	39.2321	-0.239746	0.0455964	8.52463e-09	5.17042e-07
chr1	51916071	51916240	12.3249	0.0298726	0.0493674	0.178165	0.413364
chr1	51917761	51920630	560.146	0.0426927	0.015035	0.00253344	0.0217022
chr1	51926131	51926520	31.6248	-0.0670207	0.0490678	0.0320307	0.135647
chr1	51945531	51945930	29.6754	0.1411	0.0542002	0.000678594	0.00783304
chr1	51946291	51946620	15.1461	0.127032	0.0864075	0.00752589	0.048934
chr1	51948381	51948910	28.9128	0.126521	0.0618229	0.0029425	0.0243072
chr1	51955281	51956970	151.436	0.0447942	0.0229329	0.024853	0.114159
chr1	51957741	51957930	9.75523	0.0327063	0.0531916	0.133107	0.346366
chr1	51981761	51981800	5.81286	-0.0121863	0.0434924	0.464477
chr1	51989991	51991140	124.498	0.0123969	0.0215311	0.512163	0.735315
chr1	52002051	52002730	58.9595	0.0426905	0.0332044	0.0871779	0.265286
chr1	52005831	52005850	5.73171	-0.00548801	0.0421604	0.730672
chr1	52032531	52034290	343.276	-0.0323349	0.0150301	0.0220124	0.105023
chr1	52054701	52057680	532.338	0.00619828	0.0126773	0.615201	0.806022
chr1	52076551	52076840	15.9442	0.00262194	0.0385134	0.896456	0.955828
chr1	52098091	52098540	28.5617	0.0151639	0.0353224	0.511284	0.734507
chr1	52127361	52127850	33.5308	-0.00948883	0.0336329	0.676205	0.842536
chr1	52141221	52143180	660.596	0.00362637	0.0125248	0.763194	0.890885
chr1	52145291	52145360	7.26614	-0.00189907	0.0411132	0.910462
chr1	52153101	52154160	48.1698	-0.0722247	0.041335	0.015637	0.0824775
chr1	52268461	52268690	16.6581	-0.0218062	0.0425178	0.325116	0.580517
chr1	52296361	52296540	21.002	0.0101036	0.0376375	0.641004	0.822226
chr1	52330251	52330850	45.2012	-0.14553	0.0441828	7.8704e-05	0.00138287
chr1	52332791	52333690	23.0771	-0.0711579	0.0597569	0.0326947	0.137497
chr1	52334641	52334820	8.89025	-0.0246425	0.0484778	0.203639	0.446945
chr1	52348571	52349180	40.8856	-0.015023	0.0316721	0.513876	0.736532
chr1	52350741	52351760	72.2869	-0.0514145	0.0310611	0.0361236	0.147362
chr1	52364781	52367010	678.974	0.00563156	0.0119186	0.623647	0.811385
chr1	52368121	52369090	50.3627	-0.00602284	0.030621	0.789039	0.904616
chr1	52403441	52405230	572.322	-0.00261787	0.0132143	0.835651	0.928213
chr1	52425941	52426740	60.2754	0.00332096	0.027298	0.87871	0.948187
chr1	52520301	52520370	6.22169	-0.0071678	0.0426086	0.64591
chr1	52551611	52555120	1215.1	-0.0320285	0.0131123	0.0108675	0.0636092
chr1	52574631	52574940	22.3044	0.0278835	0.0423477	0.247697	0.498961
chr1	52590331	52590610	18.5047	0.042396	0.0514342	0.112392	0.312117
chr1	52601801	52603480	144.296	0.0198587	0.0210363	0.28539	0.540299
chr1	52628971	52629870	102.163	0.0555359	0.0281679	0.0170373	0.0876691
chr1	52631771	52632070	12.7767	0.000316058	0.0390118	0.987368	0.995137
chr1	52632501	52633820	122.708	-0.00381121	0.021285	0.838883	0.929811
chr1	52640741	52640930	12.3556	0.0043393	0.039404	0.82368	0.922192
chr1	52659871	52660670	41.7838	-0.034266	0.0363961	0.173666	0.406963
chr1	52662451	52663640	179.474	0.0221773	0.0200484	0.216059	0.46222
chr1	52665451	52665830	16.7912	-0.0295453	0.0457525	0.211424	0.456477
chr1	52666431	52666580	10.7074	0.0335828	0.0533601	0.131537	0.343794
chr1	52667031	52667050	4.59767	-0.00219863	0.04232	0.881726
chr1	52673051	52673290	12.1478	-0.0397142	0.056391	0.105083	0.298685
chr1	52686071	52686710	74.6447	-0.00659539	0.0257406	0.754991	0.886339
chr1	52697601	52698930	208.692	-0.0454895	0.0186325	0.00741121	0.048389
chr1	52700781	52701120	17.8531	-0.0193292	0.0404054	0.388331	0.637931
chr1	52702981	52703610	49.317	0.0415056	0.0351769	0.103626	0.296023
chr1	52708381	52708600	12.4466	-0.286198	0.0902842	6.46163e-05	0.00117923
chr1	52725881	52727690	452.201	-0.0447258	0.0174917	0.00548785	0.0387249
chr1	52750921	52751100	11.4003	-0.0660956	0.0901341	0.0332226	0.139057
chr1	52751531	52752200	27.6498	-0.0411468	0.0432753	0.124348	0.332471
chr1	52756041	52756460	22.2242	0.0227905	0.0391019	0.335162	0.590325
chr1	52769521	52769770	13.8744	-0.0118604	0.0404808	0.55549	0.766159
chr1	52842281	52843920	207.429	0.0224316	0.0185368	0.183222	0.420181
chr1	52877551	52877860	25.2644	-0.10652	0.0632021	0.00766471	0.0495684
chr1	52899781	52899890	8.98125	-0.0195748	0.0449861	0.310928	0.56677
chr1	52904341	52905380	42.0077	-0.0317769	0.0364317	0.203035	0.446136
chr1	52921371	52921840	18.857	-0.000564559	0.0369177	0.978269	0.991535
chr1	52925771	52925980	10.4892	0.00316429	0.039821	0.867038	0.943251
chr1	52926851	52928420	243.286	-0.00387464	0.017378	0.808803	0.914838
chr1	52947041	52947240	15.1415	0.0693818	0.0819156	0.0347975	0.143636
chr1	52955151	52956080	133.429	0.0332378	0.0221238	0.0854737	0.262016
chr1	52970191	52970360	21.5077	-0.0222618	0.0397052	0.341037	0.59614
chr1	52976291	52976400	8.86787	-0.00185423	0.0404848	0.916918	0.965039
chr1	53014441	53015720	101.11	0.00285204	0.0228077	0.884849	0.95083
chr1	53025131	53025420	15.972	0.0161699	0.0404597	0.451199	0.689937
chr1	53046891	53048210	71.2024	0.00689486	0.0261184	0.746483	0.882061
chr1	53048321	53048340	4.65319	0.00990672	0.0435658	0.51506
chr1	53048491	53049500	49.0985	-0.043939	0.0348892	0.0858429	0.262651
chr1	53061451	53063330	157.157	-0.0465963	0.0214011	0.0140682	0.076372
chr1	53073841	53074220	17.5801	-0.00770238	0.0388134	0.706318	0.859952
chr1	53089041	53089210	14.9096	0.0147757	0.0414065	0.466349	0.701456
chr1	53089461	53089890	22.8499	0.0105511	0.0368407	0.633085	0.817631
chr1	53092031	53092230	19.716	-0.0139914	0.039325	0.515141	0.737555
chr1	53104361	53104950	47.9811	-0.0332923	0.0339953	0.176378	0.410811
chr1	53109001	53109830	59.9086	-0.0958314	0.0367774	0.00128253	0.0128597
chr1	53112531	53112710	10.6813	-0.0437441	0.063004	0.0749935	0.240796
chr1	53115591	53116540	51.66	-0.115093	0.0418581	0.000615829	0.00727488
chr1	53119981	53120240	16.5715	-0.00396836	0.0385785	0.843802	0.93218
chr1	53120801	53123180	281.737	-0.0949133	0.0210118	1.07289e-06	3.697e-05
chr1	53129991	53130180	12.0799	-0.0218251	0.0448299	0.292024	0.547544
chr1	53135041	53135220	10.0902	0.0209549	0.045911	0.277422	0.5318
chr1	53140081	53140450	16.4775	-0.0203356	0.0416559	0.35778	0.611655
chr1	53145751	53147330	200.948	-0.0982153	0.0223437	1.77733e-06	5.722e-05
chr1	53172791	53172980	13.9272	-0.0307703	0.0491435	0.176458	0.410959
chr1	53175011	53175920	55.2876	-0.0116218	0.0301275	0.607179	0.80072
chr1	53181941	53182500	36.2435	0.0246751	0.0351488	0.306259	0.562045
chr1	53185631	53185990	55.2834	0.0301547	0.0311472	0.202325	0.445243
chr1	53196101	53197870	399.875	-0.0136082	0.0137047	0.29671	0.552251
chr1	53219731	53221290	624.454	0.00578474	0.0120579	0.618559	0.808032
chr1	53237811	53239370	193.196	0.0169252	0.0188311	0.32173	0.577325
chr1	53266211	53266300	8.90043	0.0367456	0.0561279	0.10913	0.3063
chr1	53277991	53278850	43.9288	0.0181941	0.0315144	0.432328	0.674566
chr1	53280991	53281700	59.4607	0.0609722	0.0365858	0.025665	0.116733
chr1	53284581	53284820	12.7128	-0.0227243	0.0456847	0.268398	0.521871
chr1	53286821	53289380	239.779	0.0361073	0.018666	0.0332988	0.139272
chr1	53293951	53297380	271.893	-0.0103593	0.0173461	0.517196	0.739072
chr1	53303151	53305050	525.688	0.0240894	0.0148299	0.0844656	0.259981
chr1	53305781	53306600	22.9762	0.0258337	0.0414832	0.277548	0.531918
chr1	53307401	53307420	5.31382	0.0308981	0.0555267	0.0947932
chr1	53308251	53308990	58.993	0.0376799	0.0326398	0.124061	0.332025
chr1	53310951	53312260	74.4812	-0.0106784	0.026988	0.622175	0.810461
chr1	53316181	53317810	116.513	-0.0200417	0.0229946	0.31126	0.567101
chr1	53319551	53320060	37.9793	-0.0259459	0.0372778	0.286021	0.54098
chr1	53321461	53321630	15.0974	0.0242642	0.0443104	0.274252	0.528443
chr1	53325621	53328890	701.461	0.0152257	0.0113618	0.165717	0.395642
chr1	53368231	53369440	110.032	0.013433	0.0224303	0.490104	0.719097
chr1	53375991	53376390	18.5341	0.0165688	0.0397786	0.450364	0.689188
chr1	53385931	53386270	17.4342	-0.0492411	0.0586702	0.0781469	0.247412
chr1	53393051	53393960	88.2128	0.00398373	0.0241716	0.845559	0.933073
chr1	53396401	53396870	20.1538	0.146801	0.0781562	0.00321655	0.0260052
chr1	53410131	53411050	31.5233	0.0263914	0.0396768	0.27619	0.530461
chr1	53412521	53413990	126.371	-0.0486867	0.0243085	0.0197302	0.0972485
chr1	53416491	53417950	93.8158	-0.0901603	0.0295283	0.000381959	0.0049636
chr1	53419001	53419570	32.2479	-0.0282914	0.0380247	0.251176	0.503004
chr1	53430291	53430570	22.479	0.103453	0.0669351	0.00997961	0.0598385
chr1	53442441	53442540	8.38611	0.00384668	0.0408695	0.827074	0.924034
chr1	53444681	53444970	29.1173	-0.0170947	0.035973	0.461346	0.697552
chr1	53448671	53448820	7.71666	-0.0587449	0.0878725	0.0342527
chr1	53449001	53449450	19.1696	0.000718996	0.0370092	0.973122	0.989355
chr1	53462791	53463250	33.8476	-0.0591637	0.0460883	0.0462088	0.174092
chr1	53469971	53470840	142.286	0.0264288	0.0207962	0.151719	0.375192
chr1	53485201	53486310	96.5366	-0.0135352	0.0241574	0.507345	0.731713
chr1	53498711	53498800	6.29481	-0.0113416	0.0433752	0.488381
chr1	53498911	53498930	4.88223	-0.00735171	0.0430625	0.620871
chr1	53502241	53502320	4.99898	0.0059837	0.0425902	0.693763
chr1	53502481	53504350	112.074	-0.104211	0.0316096	0.000129522	0.00207172
chr1	53509431	53509570	10.4909	0.00987148	0.0412553	0.597398	0.794562
chr1	53513461	53514670	99.6258	-0.116515	0.0319623	3.0447e-05	0.000633446
chr1	53516091	53516270	14.7485	-0.00800372	0.0397187	0.685152	0.848095
chr1	53521581	53522560	70.0937	-0.059397	0.0327498	0.0242982	0.112443
chr1	53524871	53525070	13.2152	-0.00662094	0.0399565	0.730723	0.873959
chr1	53525721	53525770	6.40095	0.0119986	0.0436676	0.46038
chr1	53526861	53526980	8.86803	-0.022857	0.0475252	0.228251	0.476898
chr1	53543421	53543690	16.1424	0.244251	0.0768	6.97394e-05	0.00125496
chr1	53546181	53546320	8.61947	0.00141452	0.0404533	0.937334	0.974111
chr1	53552051	53552750	36.3648	-0.060643	0.0461627	0.0424427	0.164457
chr1	53555601	53557490	57.8938	-0.0220303	0.0355151	0.353976	0.608034
chr1	53572211	53573250	158.313	-0.0770745	0.0216225	8.6342e-05	0.00149156
chr1	53575041	53575450	18.4017	-0.0385735	0.0490687	0.136294	0.351301
chr1	53590891	53591390	25.2008	-0.0530753	0.0545473	0.0701972	0.230356
chr1	53592691	53592820	11.5439	-0.0318525	0.0527662	0.136343	0.351378
chr1	53594021	53594470	28.7332	-0.00097928	0.0333807	0.964923	0.985937
chr1	53604181	53604630	29.5113	-0.0336776	0.0407248	0.18632	0.424209
chr1	53608761	53608920	10.0508	-0.0377409	0.0579545	0.095999	0.282191
chr1	53619971	53620810	55.5555	0.00425891	0.0289937	0.80586	0.913523
chr1	53640231	53640270	6.00042	0.00392176	0.0417527	0.808354
chr1	53678661	53678750	6.80153	0.0293103	0.052635	0.133163
chr1	53681101	53681770	47.4465	-0.0755029	0.0435121	0.0145332	0.0781846
chr1	53681941	53682830	52.805	-0.0701249	0.039015	0.0152422	0.080963
chr1	53684381	53684390	4.74215	0.00943761	0.0432212	0.544465
chr1	53684881	53686270	67.0061	-0.00257461	0.0266993	0.9046	0.959225
chr1	53693461	53693690	13.09	-0.033092	0.0508877	0.153194	0.377313
chr1	53715581	53715740	17.3679	0.00137077	0.0378723	0.947125	0.978009
chr1	53725541	53725670	11.5365	-0.0226727	0.045223	0.27756	0.531927
chr1	53734191	53734210	5.37693	0.0157028	0.0450401	0.34496
chr1	53737751	53740110	563.996	0.00765548	0.0124607	0.522567	0.742849
chr1	53754801	53754960	13.5466	0.0251706	0.0462654	0.241191	0.491666
chr1	53766931	53767050	8.41622	-0.0374746	0.0592478	0.0864492	0.263851
chr1	53829711	53829900	12.1154	-0.113941	0.116703	0.013175	0.0728123
chr1	53837311	53838870	966.084	-0.0237337	0.0112731	0.0292302	0.127462
chr1	53860851	53861410	47.5185	-0.00428714	0.0293163	0.847363	0.933984
chr1	53862351	53862870	23.7697	-0.0251657	0.0398442	0.293686	0.549196
chr1	53870881	53872240	144.556	0.0426307	0.0221213	0.0280928	0.124181
chr1	53889261	53890530	319.641	-0.0126784	0.0154626	0.382047	0.632666
chr1	53896721	53897220	23.8952	0.22867	0.0574865	3.87338e-06	0.000110981
chr1	53898951	53899590	31.3618	-0.0103382	0.0339606	0.649737	0.827347
chr1	53900871	53902790	170.655	0.0479552	0.0222998	0.0144011	0.0777006
chr1	53903411	53904340	53.4317	0.0586066	0.0366476	0.0310244	0.132721
chr1	53942731	53942860	10.0118	0.000560685	0.0400698	0.975882	0.990551
chr1	53944741	53947330	1606.71	-0.0070367	0.00919368	0.434115	0.676004
chr1	53948751	53950000	63.253	0.012717	0.0282863	0.566389	0.77383
chr1	53959781	53959890	12.9367	-0.0293051	0.0495892	0.17648	0.411003
chr1	53982171	53983210	98.652	-0.015574	0.0240703	0.444697	0.684765
chr1	54037561	54037890	22.6054	-0.0872895	0.0673809	0.0188842	0.0943752
chr1	54051951	54054350	1374.41	-0.0260866	0.00886961	0.00265705	0.0225092
chr1	54069961	54070480	35.9199	-0.059317	0.0475033	0.0473496	0.17693
chr1	54081741	54081920	20.3826	0.0187655	0.0397874	0.404688	0.651954
chr1	54096001	54096500	26.6904	0.00260118	0.0348419	0.906581	0.96015
chr1	54096621	54096690	6.17393	-0.0100488	0.0428171	0.543902
chr1	54111131	54111150	4.65963	0.0131549	0.0445737	0.394775
chr1	54118311	54118450	10.2273	0.000674406	0.0402331	0.970721	0.988392
chr1	54121171	54122420	132.164	0.0174377	0.0219133	0.362562	0.615894
chr1	54135541	54136220	28.8058	-0.0109889	0.0355342	0.62567	0.812746
chr1	54137611	54137640	5.33871	0.00734366	0.0426495	0.638013
chr1	54153501	54154160	44.8553	0.00591217	0.0315827	0.793996	0.907198
chr1	54173881	54173920	5.35522	0.00684823	0.0425624	0.660345
chr1	54180871	54181390	29.1365	-0.0522167	0.0470845	0.0701569	0.230269
chr1	54181811	54181910	9.03973	0.251203	0.104535	0.000628096	0.00738461
chr1	54199351	54201060	347.357	-0.00978019	0.0145377	0.476822	0.709664
chr1	54219321	54219360	5.99361	0.0168967	0.0453348	0.323277
chr1	54220021	54220760	45.4032	0.0982449	0.0431194	0.00280907	0.0234705
chr1	54227011	54228680	155.294	0.0163057	0.0207244	0.37531	0.62694
chr1	54229281	54229740	19.1352	-0.00351815	0.0371547	0.867666	0.943519
chr1	54239611	54239980	25.8112	-0.154823	0.0641145	0.000964242	0.0103373
chr1	54245551	54245910	20.7364	0.0320405	0.0448411	0.19506	0.435841
chr1	54247531	54247760	16.1386	-0.138733	0.0952824	0.00656881	0.0442404
chr1	54249871	54250400	26.5493	0.082853	0.0581894	0.01861	0.0934536
chr1	54256581	54256880	14.9633	-0.222429	0.0900283	0.000571352	0.00684001
chr1	54257161	54257420	11.0683	-0.0976348	0.113673	0.0177649	0.0904073
chr1	54259671	54260310	25.2488	0.0128995	0.0371936	0.563326	0.771829
chr1	54260801	54261060	11.9511	0.0106359	0.0409647	0.580355	0.783284
chr1	54267931	54269130	122.142	-0.0340421	0.0235289	0.0918645	0.274347
chr1	54272541	54275870	759.133	0.07926	0.0147556	1.88844e-08	1.05005e-06
chr1	54286571	54288320	233.174	0.0171739	0.0171163	0.277142	0.531509
chr1	54297571	54298550	39.2666	0.0823636	0.0459538	0.0107992	0.0633339
chr1	54298971	54299370	16.2133	0.0206745	0.0423217	0.3449	0.599782
chr1	54301141	54302180	84.3148	-0.0738775	0.0301294	0.00319809	0.0258923
chr1	54302891	54303580	35.6082	0.0651478	0.0457646	0.0319674	0.135495
chr1	54308991	54311720	590.719	0.0800486	0.0161176	1.60143e-07	6.97934e-06
chr1	54312931	54313110	9.82164	-0.0061166	0.0404524	0.741891	0.879716
chr1	54314801	54315400	23.9782	-0.00583711	0.0366402	0.786628	0.903411
chr1	54323741	54325290	193.185	-0.0314544	0.0192653	0.0703871	0.23079
chr1	54325981	54326790	43.0636	0.0230372	0.0333623	0.332568	0.587778
chr1	54327481	54327880	14.2185	-0.0315449	0.0485358	0.178124	0.413348
chr1	54329211	54329970	49.0062	0.0924137	0.0424258	0.00399047	0.0305369
chr1	54332691	54333200	21.3258	0.00932094	0.0371034	0.669045	0.838188
chr1	54334991	54336050	46.562	-0.0288078	0.0333957	0.233384	0.48268
chr1	54340861	54341210	18.4743	-0.0233754	0.0422579	0.305586	0.561391
chr1	54350271	54350900	41.7856	-0.076193	0.044843	0.0151382	0.0805865
chr1	54355871	54356190	18.0999	-0.0173435	0.0404657	0.425933	0.669243
chr1	54361491	54361540	6.53853	0.00841	0.0421956	0.617813
chr1	54363121	54363140	4.98778	0.0140472	0.0447065	0.378233
chr1	54364751	54365280	26.6563	-0.0484848	0.0470671	0.085737	0.262493
chr1	54375861	54376060	11.411	-0.0164618	0.0424452	0.412198	0.65808
chr1	54378331	54379220	78.487	-0.00278071	0.0260004	0.895626	0.955367
chr1	54379711	54380350	33.5563	0.0320921	0.0388871	0.203068	0.446172
chr1	54385521	54385630	7.17855	-0.0469803	0.0719127	0.0480797
chr1	54396171	54397770	213.964	-0.0508961	0.0192873	0.00367715	0.0287196
chr1	54404961	54408570	907.585	0.0226962	0.0104233	0.024959	0.114519
chr1	54413391	54413790	21.4149	-0.0911978	0.0658147	0.015787	0.0830158
chr1	54416141	54416220	7.44894	0.02314	0.0477614	0.222686
chr1	54439721	54439790	7.02766	-0.00254222	0.0412327	0.879772
chr1	54456431	54456570	9.19593	-0.0188615	0.0448511	0.321177	0.576719
chr1	54459261	54460310	82.821	-0.0493689	0.0306568	0.0418543	0.162904
chr1	54461771	54462650	39.2455	-0.0539328	0.0412016	0.0549032	0.195509
chr1	54463401	54463590	9.13722	-0.0118469	0.0420771	0.520779	0.741552
chr1	54464701	54465760	41.0204	-0.0825536	0.0462146	0.0110055	0.0642048
chr1	54474351	54476840	148.742	0.00604231	0.0216219	0.750174	0.883727
chr1	54485361	54485630	10.7766	-0.0118394	0.0421438	0.517682	0.739347
chr1	54486791	54491120	712.583	0.0354042	0.0112405	0.00110756	0.0115091
chr1	54498511	54500240	127.839	0.00199632	0.0214742	0.915948	0.964538
chr1	54506761	54506780	4.86687	0.00945786	0.0435896	0.524102
chr1	54517521	54518010	27.3161	-0.0087734	0.0357456	0.69333	0.852546
chr1	54519851	54519920	8.06515	0.00264814	0.0406902	0.881318	0.949387
chr1	54537791	54537860	6.93363	0.0204997	0.0466914	0.25635
chr1	54541801	54543070	105.199	-0.00860451	0.0246542	0.676886	0.842859
chr1	54543241	54543250	4.77019	-0.00266103	0.0424477	0.854713
chr1	54544271	54544390	8.23222	0.00884859	0.0419366	0.611065	0.803196
chr1	54547401	54548710	177.694	-0.0429317	0.0198585	0.0162501	0.0848107
chr1	54549431	54549840	24.2769	-0.037492	0.0456313	0.14961	0.371899
chr1	54569411	54570060	25.8092	-0.0039702	0.0360336	0.854786	0.937302
chr1	54571391	54572580	36.4773	-0.015999	0.0338362	0.490894	0.719791
chr1	54577601	54578400	58.3605	0.0140154	0.0286542	0.530249	0.748364
chr1	54579511	54579910	22.0515	-0.0250358	0.0426952	0.279711	0.534215
chr1	54581191	54583520	293.954	-0.0174267	0.0169401	0.26604	0.519377
chr1	54583991	54584130	9.28084	0.0191104	0.0445184	0.326797	0.581935
chr1	54601431	54601700	16.3502	-0.0775914	0.075527	0.028675	0.125855
chr1	54610831	54611260	48.2061	0.00714995	0.0306701	0.751737	0.884689
chr1	54627331	54627550	10.4571	-0.00165092	0.0409355	0.9295	0.970559
chr1	54671911	54672460	55.5708	0.0169222	0.0303525	0.459118	0.696134
chr1	54679221	54679240	5.30374	0.00531762	0.0419749	0.742303
chr1	54680731	54682090	213.432	0.211602	0.0202416	9.7858e-27	1.38831e-23
chr1	54682631	54683010	25.9924	0.189644	0.0564307	4.68942e-05	0.000905327
chr1	54715201	54716590	242.799	0.0248494	0.017549	0.123139	0.330429
chr1	54763691	54765430	941.441	-0.0454875	0.0119437	7.5228e-05	0.00133423
chr1	54766371	54767410	81.3692	-0.153278	0.0305444	4.53525e-08	2.29322e-06
chr1	54768211	54768380	16.6528	0.0087754	0.0386207	0.673834	0.841278
chr1	54775191	54775420	22.8513	0.0167846	0.0376724	0.461995	0.698102
chr1	54781141	54781810	51.2587	-0.0274137	0.0314276	0.245506	0.496391
chr1	54792011	54793470	156.675	-0.040736	0.0212051	0.0300601	0.129884
chr1	54794651	54795730	37.5459	0.00715206	0.0322959	0.752767	0.885216
chr1	54800651	54801700	42.5325	-0.0237178	0.0327508	0.317223	0.5731
chr1	54803931	54804010	7.86903	0.00806605	0.0417555	0.642776	0.823273
chr1	54806041	54806150	9.51434	0.0392665	0.0598155	0.0865239	0.264006
chr1	54808891	54809050	12.0016	-0.00967889	0.040544	0.617595	0.807497
chr1	54810161	54811110	85.3378	0.0181122	0.0251209	0.387213	0.637141
chr1	54813441	54814250	47.8253	-0.0845397	0.04241	0.00705626	0.0466957
chr1	54882441	54882870	23.6993	0.020735	0.0402789	0.363377	0.616543
chr1	54884331	54888690	844.97	-0.00364068	0.0107486	0.727084	0.87172
chr1	54904231	54905220	98.7342	-0.0221829	0.0252882	0.291846	0.547381
chr1	54922841	54923190	29.9391	-0.0932475	0.0616692	0.0128776	0.0716837
chr1	54927601	54927710	7.26869	-0.00300536	0.041285	0.85798
chr1	54935071	54935120	6.95921	-0.0142214	0.0439986	0.406996
chr1	54937611	54937750	8.64708	0.00440388	0.0410541	0.800446	0.910406
chr1	54945041	54945680	32.4418	-0.0273251	0.0379168	0.264972	0.518264
chr1	54950221	54951190	86.7824	-0.0111272	0.0257539	0.599073	0.795696
chr1	54965521	54966250	67.056	-0.0157496	0.0277954	0.474982	0.708292
chr1	54972861	54973840	105.647	-0.0624689	0.0264665	0.0055737	0.039199
chr1	54975471	54975610	8.28442	0.0277817	0.0499831	0.174858	0.408674
chr1	54976811	54977090	14.2657	-0.000511024	0.0391089	0.978684	0.991739
chr1	54980381	54980970	26.2784	0.00241597	0.0350142	0.913053	0.963303
chr1	54982831	54982910	8.17135	-0.00328041	0.0407187	0.852963	0.936628
chr1	54987621	54988280	31.255	-0.0328775	0.038612	0.193873	0.434369
chr1	54989531	54989680	10.2309	0.0356838	0.0551145	0.11602	0.318457
chr1	54996231	54997270	60.2511	0.00688158	0.0279153	0.754224	0.886002
chr1	55021661	55022700	137.992	-0.0126822	0.020492	0.486896	0.716986
chr1	55032931	55033600	26.888	0.0511089	0.0511898	0.0766645	0.244282
chr1	55039241	55040880	120.748	-0.0102484	0.0226976	0.601226	0.797066
chr1	55044361	55044400	6.01489	-0.0103515	0.0427595	0.538614
chr1	55049091	55049260	12.0751	0.0466184	0.0643426	0.0707522	0.23157
chr1	55049891	55049900	4.61221	0.00523568	0.0425983	0.725022
chr1	55050011	55051270	186.4	-0.0288419	0.0199493	0.106314	0.301046
chr1	55060851	55060870	4.62088	0.0148254	0.0452253	0.342416
chr1	55063981	55065770	83.2135	-0.01179	0.0264239	0.582709	0.784698
chr1	55066941	55068140	244.005	-0.0556583	0.0185441	0.00106523	0.0111686
chr1	55070781	55071930	53.6727	-0.0233911	0.0301646	0.310343	0.566097
chr1	55081291	55081460	12.6836	-0.012311	0.0412103	0.528654	0.747287
chr1	55092541	55092770	14.7007	-0.0760675	0.0875717	0.0290889	0.127077
chr1	55140331	55141850	91.2916	-0.049701	0.0270774	0.0272287	0.121574
chr1	55155651	55155790	11.9616	0.0979634	0.110009	0.0175214	0.089497
chr1	55171631	55172230	30.9518	-0.00277702	0.0331982	0.901556	0.958058
chr1	55172371	55172450	6.88217	0.021902	0.0476858	0.225433
chr1	55187421	55187440	5.31292	-0.00915163	0.0428373	0.569469
chr1	55196571	55197020	16.6741	-0.00773882	0.0385306	0.708596	0.861274
chr1	55209331	55209690	16.1681	-0.0123804	0.0392873	0.55795	0.767903
chr1	55211081	55216500	773.773	-0.000229081	0.0118546	0.983982	0.993825
chr1	55217571	55217890	22.7582	0.035583	0.0443621	0.166267	0.396453
chr1	55232671	55233210	25.5835	0.0250119	0.0403391	0.294236	0.549776
chr1	55235761	55236080	20.1332	-0.11608	0.0725374	0.00740511	0.0483641
chr1	55250531	55251690	74.7173	0.0324619	0.0295364	0.161072	0.388762
chr1	55252941	55253580	49.4321	0.048736	0.0379051	0.0689364	0.227784
chr1	55265371	55265480	7.66079	0.00238822	0.0409041	0.890111
chr1	55274521	55276300	608.545	-0.00361858	0.0121193	0.756449	0.887141
chr1	55276791	55278180	94.8775	0.0313193	0.0257396	0.143433	0.362522
chr1	55284751	55285140	17.5757	0.00839585	0.0385868	0.686194	0.848618
chr1	55286011	55286160	10.4579	-0.0112155	0.0416624	0.547765	0.760697
chr1	55310601	55311580	50.656	0.0195905	0.0315976	0.39929	0.647287
chr1	55318221	55318550	18.7482	-0.208054	0.0681372	0.000118574	0.00192966
chr1	55338161	55338370	15.8496	-0.0276734	0.0452806	0.231402	0.480492
chr1	55362331	55363270	84.1988	-0.0712593	0.0314644	0.00547074	0.038641
chr1	55375431	55376080	29.4783	-0.0517687	0.0467273	0.0715461	0.233334
chr1	55382861	55383140	12.2316	0.0459938	0.0641446	0.0711534	0.232462
chr1	55421101	55421180	6.62321	-0.0275771	0.0514356	0.147924
chr1	55474991	55475190	12.4021	0.00381109	0.0398975	0.839023	0.929864
chr1	55476691	55476930	13.4448	-0.00346043	0.0400122	0.853411	0.93678
chr1	55478811	55479090	14.2771	-0.00993905	0.0395426	0.625268	0.812473
chr1	55504441	55504940	22.5704	0.0318711	0.0435728	0.200701	0.443352
chr1	55572541	55573980	257.426	0.0397388	0.0181555	0.0166335	0.0862136
chr1	55575281	55576380	55.7936	-0.0172454	0.0296588	0.447209	0.686762
chr1	55579631	55579900	17.0658	-0.0436894	0.0563562	0.0965037	0.283072
chr1	55580471	55581550	148.682	0.0490658	0.0241706	0.0183568	0.0925469
chr1	55582271	55582360	6.62008	0.0126667	0.0435607	0.452136
chr1	55584511	55585700	120.402	-0.0506625	0.0245766	0.0162934	0.0849742
chr1	55613071	55613410	14.6151	-0.00307081	0.0396495	0.871488	0.945052
chr1	55700451	55700640	11.3637	-0.0153268	0.0424039	0.434717	0.676466
chr1	55702181	55702330	17.2542	-0.00127907	0.0377296	0.950399	0.979553
chr1	55720411	55720500	6.99061	-0.00088601	0.0412686	0.956849
chr1	55734901	55735460	36.633	0.22741	0.0479794	1.26894e-07	5.6987e-06
chr1	55781831	55782680	102.572	0.140857	0.0276999	3.54856e-08	1.85086e-06
chr1	55823491	55824020	34.7033	0.0925826	0.0486473	0.00701856	0.0465083
chr1	55827441	55827670	14.6276	-0.00331803	0.039222	0.864506	0.941908
chr1	55833551	55833930	17.8082	0.00234409	0.0373138	0.911471	0.962596
chr1	55868951	55869570	77.6506	0.0785718	0.0323846	0.00303756	0.0249179
chr1	55887191	55887600	19.4922	0.0101126	0.0385654	0.632371	0.817173
chr1	55893331	55893350	5.15715	-0.00863376	0.0429478	0.580698
chr1	55916541	55916860	15.6118	0.0114069	0.0398331	0.578114	0.781771
chr1	55931441	55931770	16.9838	0.0085158	0.0382211	0.685774	0.848392
chr1	56006131	56006200	7.37671	-0.197466	0.134534	0.00421924
chr1	56052001	56052660	50.1704	0.0191227	0.0309132	0.407719	0.654438
chr1	56107061	56107150	7.21409	0.0389372	0.0622112	0.0693629
chr1	56188951	56189380	27.6171	0.00341827	0.0338909	0.879223	0.948475
chr1	56190021	56190120	7.4497	-0.00576919	0.0414645	0.735764
chr1	56198611	56198750	8.34243	0.0265405	0.0502987	0.166539	0.396874
chr1	56200711	56200760	6.15304	0.0188496	0.0463081	0.275187
chr1	56204371	56204550	12.0193	0.00139251	0.0402708	0.939372	0.974879
chr1	56215861	56216370	18.3511	0.0464007	0.0531843	0.0938353	0.278186
chr1	56222351	56222500	12.2978	0.174184	0.0948379	0.00283092	0.0236023
chr1	56229211	56229880	56.765	0.04606	0.034092	0.0704497	0.23093
chr1	56247181	56247450	16.7696	0.0378565	0.0510514	0.133535	0.347025
chr1	56285071	56285300	18.9641	-0.0299975	0.0443409	0.215749	0.461789
chr1	56291421	56291740	17.1562	-0.148314	0.0796133	0.0033016	0.0265286
chr1	56330361	56330490	8.80781	-0.0114418	0.0420662	0.531703	0.749428
chr1	56331951	56332480	23.969	0.0229001	0.0401713	0.327918	0.583039
chr1	56355401	56355730	16.1918	-0.0254331	0.045215	0.25203	0.504047
chr1	56359231	56359380	7.6284	-0.0269789	0.0504374	0.165519
chr1	56363041	56364010	108.738	-0.0504292	0.0277312	0.0274485	0.122277
chr1	56374411	56374740	14.3361	0.143765	0.0976789	0.00613948	0.0421221
chr1	56375341	56375420	5.87496	0.00631173	0.042316	0.69029
chr1	56376331	56377080	36.5328	0.056844	0.0440761	0.0501143	0.183867
chr1	56378371	56378670	13.6699	0.0162314	0.0416772	0.431564	0.673904
chr1	56390191	56390900	50.2237	-0.00137977	0.0294988	0.950492	0.979594
chr1	56399821	56399950	9.47689	-0.0407265	0.0614553	0.0785965	0.248361
chr1	56424671	56425750	132.648	0.17744	0.0247983	6.54569e-14	1.15264e-11
chr1	56434821	56437510	627.756	0.0137103	0.0147261	0.324074	0.579532
chr1	56437701	56437720	4.43145	0.0106594	0.044034	0.466565
chr1	56450491	56450650	12.02	-0.0443545	0.0603315	0.0842608	0.259618
chr1	56451251	56452600	44.0321	-0.00227646	0.0304201	0.919188	0.966126
chr1	56453111	56453910	46.3298	0.00174733	0.0296198	0.937831	0.974328
chr1	56470161	56470220	6.04002	0.0145279	0.0444366	0.384198
chr1	56473921	56474450	29.1094	-0.168327	0.058463	0.000246856	0.00350014
chr1	56477061	56478230	170.459	-0.0668508	0.0222087	0.000763443	0.00860053
chr1	56509881	56511140	44.3371	-0.0702652	0.0405248	0.0170561	0.0877382
chr1	56516391	56517780	198.431	0.0572739	0.0193813	0.0011845	0.0121103
chr1	56520001	56520800	40.8684	0.0506523	0.041297	0.06805	0.225837
chr1	56525741	56526390	22.0752	0.0309581	0.0431318	0.211038	0.456021
chr1	56526901	56528640	120.01	-0.0240481	0.0228646	0.222869	0.470463
chr1	56535451	56535720	15.5482	-0.0802081	0.0842619	0.0265212	0.11946
chr1	56538561	56538910	26.5951	-0.00808723	0.0350408	0.717855	0.8665
chr1	56540321	56540910	23.0569	-0.0548394	0.0545494	0.0647849	0.218546
chr1	56547551	56549260	64.7332	-0.0564644	0.0354186	0.0336699	0.140398
chr1	56549651	56552780	1235.25	0.0200341	0.0105551	0.050538	0.184859
chr1	56553511	56553530	5.15581	0.0227587	0.0491745	0.181145
chr1	56555371	56555790	16.9598	-0.0954908	0.0770151	0.0163633	0.0852161
chr1	56557461	56558400	64.8466	0.103656	0.0346738	0.000363733	0.00477592
chr1	56560491	56560950	16.8535	0.0209907	0.0420212	0.343473	0.598433
chr1	56561851	56564290	320.89	0.00235602	0.0159332	0.874488	0.946432
chr1	56564741	56566120	41.4491	-0.00028323	0.0316874	0.989715	0.996034
chr1	56566851	56567540	48.6205	-0.0207632	0.0316031	0.37295	0.624988
chr1	56571361	56571700	15.6483	-0.0241614	0.0434477	0.284584	0.539495
chr1	56573601	56573950	12.7901	-0.00729531	0.0398319	0.708285	0.861116
chr1	56574971	56575320	17.0377	0.0432901	0.0546551	0.102209	0.293461
chr1	56576621	56580240	833.367	-0.0168593	0.0100309	0.0842969	0.259659
chr1	56584651	56585220	28.4599	-0.0959154	0.0560928	0.00913389	0.056154
chr1	56615581	56615720	11.0368	-0.0509566	0.0699111	0.0573644	0.201343
chr1	56617271	56617490	12.1441	-0.177292	0.0926536	0.00242211	0.0209978
chr1	56644561	56646450	261.169	0.00553761	0.016714	0.721339	0.868573
chr1	56676131	56677800	112.684	0.134402	0.0289532	3.45472e-07	1.38043e-05
chr1	56688551	56688940	23.3872	-0.00569118	0.0370805	0.789386	0.904741
chr1	56709261	56709580	19.0425	0.0238484	0.0416943	0.303742	0.55966
chr1	56710711	56711160	22.7299	0.0272129	0.0445542	0.240173	0.490521
chr1	56782741	56783080	23.2757	-0.0167149	0.038438	0.471501	0.705372
chr1	56788141	56789250	125.322	0.0289937	0.0243243	0.159451	0.386452
chr1	56797171	56798780	104.337	-0.0238203	0.0252949	0.258219	0.511068
chr1	56803711	56803790	8.41606	0.0283858	0.0503738	0.168598	0.399918
chr1	56807061	56807160	8.13829	-0.00433703	0.0407922	0.806606	0.913796
chr1	56808241	56808850	62.7256	-0.063238	0.0395081	0.0263541	0.118948
chr1	56818921	56818930	4.67815	0.0160042	0.0457581	0.307416
chr1	56819521	56819830	15.7573	0.0180488	0.0410698	0.405359	0.652554
chr1	56820791	56821690	73.8988	-0.00796576	0.0265227	0.710504	0.862371
chr1	56824811	56825340	36.989	-0.019521	0.0339587	0.406908	0.653868
chr1	56831821	56832570	34.9792	-0.0597758	0.0489311	0.0477243	0.177871
chr1	56849221	56851040	309.694	-0.0368189	0.0165213	0.0162944	0.0849742
chr1	56878041	56878510	23.4078	-0.0193094	0.0387638	0.400662	0.648596
chr1	56897711	56897890	9.40314	-0.00671696	0.0410097	0.709023	0.861514
chr1	56898951	56899150	10.2802	0.0178136	0.0435486	0.366798	0.619599
chr1	56904711	56905210	25.3329	-0.153646	0.0576426	0.000512354	0.00627079
chr1	56920881	56920920	6.12682	-0.00947352	0.0427255	0.564335
chr1	56921371	56921910	30.4551	-0.00296494	0.0330682	0.895005	0.955159
chr1	56931151	56931880	63.3244	-0.0993236	0.0376811	0.00109907	0.011445
chr1	56934551	56934720	9.7817	0.0219323	0.0464985	0.257582	0.510309
chr1	56939211	56939490	20.229	0.11354	0.0705792	0.00766109	0.0495514
chr1	56964751	56964920	13.4735	-0.00531045	0.039325	0.786779	0.903532
chr1	57000771	57000990	10.6972	-0.0111214	0.0416356	0.551407	0.763165
chr1	57007961	57008240	19.3401	-0.0199357	0.0407812	0.373318	0.62527
chr1	57016941	57017980	194.189	0.0234578	0.0191177	0.174509	0.408161
chr1	57019291	57019560	14.525	-0.010766	0.039759	0.597668	0.794759
chr1	57024461	57025450	52.3688	0.0333018	0.0325691	0.16962	0.401378
chr1	57037101	57037160	7.19723	-0.0462115	0.070555	0.0511788
chr1	57046581	57046700	8.82108	0.0131061	0.0429203	0.466164	0.70135
chr1	57068001	57068150	11.851	0.0143911	0.0420053	0.462829	0.698861
chr1	57072591	57073020	23.9827	-0.00567656	0.0355792	0.796697	0.908433
chr1	57084171	57085820	147.516	0.0197113	0.0209162	0.287081	0.542181
chr1	57086241	57086510	12.9193	0.118493	0.0992749	0.0110837	0.0645348
chr1	57100691	57101910	118.338	0.00185854	0.0223424	0.923842	0.968221
chr1	57105361	57105750	14.9465	0.00394495	0.038589	0.844803	0.93268
chr1	57109981	57110090	7.1474	0.0237978	0.0484268	0.2055
chr1	57112171	57112620	35.0861	0.0232055	0.0355688	0.333209	0.588353
chr1	57113951	57114020	7.1912	0.0848916	0.13867	0.0186421
chr1	57124781	57125320	35.3667	0.0330002	0.0384993	0.19234	0.432286
chr1	57138521	57138960	23.6548	-0.00556978	0.0354912	0.800613	0.91046
chr1	57143071	57143280	14.7368	0.0325242	0.049489	0.166057	0.396125
chr1	57162321	57163710	148.135	-0.0402257	0.0223569	0.0394677	0.156658
chr1	57191931	57193160	147.02	0.0541349	0.0236519	0.00853745	0.0535525
chr1	57195631	57195880	14.5955	-0.0177584	0.041207	0.408897	0.655473
chr1	57198231	57198340	8.34223	0.0657473	0.0974133	0.0294524	0.128149
chr1	57205031	57206650	105.15	-0.108366	0.0268905	7.50078e-06	0.000194556
chr1	57214781	57216260	228.714	0.0203922	0.0193853	0.243125	0.493853
chr1	57224491	57225170	32.9269	0.0147723	0.0346182	0.52275	0.742988
chr1	57248741	57249150	30.7759	0.0126248	0.0342055	0.582207	0.784363
chr1	57252981	57253120	8.4686	-0.000532988	0.0409081	0.974571	0.989956
chr1	57254061	57254500	32.3646	0.137893	0.0533948	0.000734648	0.00835066
chr1	57259061	57260230	60.0953	-0.0501405	0.0325449	0.0458308	0.173101
chr1	57269991	57270450	18.2954	0.0368735	0.0493558	0.144476	0.364129
chr1	57270741	57271720	77.2149	0.0280005	0.0289684	0.219277	0.465866
chr1	57280151	57281020	78.6377	-0.0410056	0.0289389	0.0768315	0.244558
chr1	57350451	57351810	45.0599	-0.010449	0.0304876	0.644342	0.824265
chr1	57385541	57385920	11.9905	0.0236453	0.0457166	0.261013	0.513949
chr1	57411281	57411820	51.388	0.0533593	0.0393528	0.0530127	0.191031
chr1	57421931	57425160	560.787	-0.00200707	0.0119378	0.861715	0.94042
chr1	57461601	57461650	6.61156	-0.0060906	0.0418468	0.714914
chr1	57464911	57465270	23.521	-0.029574	0.0420339	0.22905	0.477811
chr1	57489331	57490150	56.6727	0.161332	0.0415606	7.71686e-06	0.000199432
chr1	57491931	57492950	42.2075	0.120226	0.0469473	0.000965384	0.0103443
chr1	57494571	57495050	28.3471	-0.0326671	0.0430536	0.193396	0.433803
chr1	57512561	57512760	10.6148	0.00376145	0.0401402	0.839769	0.930203
chr1	57530591	57530950	20.511	-0.011914	0.0377226	0.586437	0.787272
chr1	57558031	57558370	19.9923	-0.0156373	0.0383419	0.485807	0.716288
chr1	57578781	57579110	19.8485	0.0153905	0.0383379	0.490594	0.719564
chr1	57596781	57597450	24.5605	-0.141606	0.0597591	0.00121768	0.0123773
chr1	57598751	57600090	65.0693	-0.0353381	0.0305072	0.134903	0.349238
chr1	57600491	57600680	12.4683	0.0378653	0.0545474	0.117606	0.321107
chr1	57603891	57603910	5.11417	-0.00433053	0.0422005	0.77928
chr1	57620731	57620900	11.9166	0.00443434	0.0396812	0.817329	0.91911
chr1	57622751	57624010	87.2913	-0.00482749	0.0252793	0.817552	0.919201
chr1	57633231	57633340	7.04259	-0.018211	0.0452011	0.3176
chr1	57747771	57748060	12.4375	0.00819614	0.0406822	0.6629	0.83448
chr1	57748261	57749570	183.671	0.0167606	0.0190942	0.33181	0.587052
chr1	57757521	57757540	4.97733	0.00286113	0.0423183	0.847694
chr1	57770901	57771020	11.5541	-0.013538	0.041964	0.48223	0.713557
chr1	57820101	57820130	5.72721	0.00520988	0.0420268	0.745071
chr1	57826591	57827100	29.8484	0.0538794	0.049185	0.0657103	0.220658
chr1	57831661	57833490	156.536	0.0220515	0.0212797	0.239458	0.489708
chr1	57839171	57839800	27.6732	0.0287479	0.0404956	0.24272	0.493427
chr1	57851111	57851450	15.8472	-0.0738529	0.077824	0.0319995	0.13558
chr1	57854301	57855200	42.7491	0.0700636	0.0426312	0.0199112	0.0979146
chr1	57857961	57858160	14.5913	0.247005	0.0859593	0.000178486	0.00268672
chr1	57860111	57861040	126.73	0.0612187	0.023537	0.00304291	0.0249535
chr1	57882241	57882370	9.41534	-0.0428765	0.0632926	0.0731031	0.236526
chr1	57883641	57884050	25.5682	0.0401175	0.047289	0.130045	0.341548
chr1	57889821	57889840	4.72176	0.00309746	0.0424402	0.830831
chr1	57908231	57909060	62.7889	-0.0240291	0.0291763	0.290954	0.546574
chr1	57940801	57940830	5.47454	0.0167462	0.0454929	0.317281
chr1	57963811	57964160	27.9366	-0.0625652	0.0554335	0.0458111	0.173053
chr1	57967121	57967240	11.841	-0.0243604	0.045819	0.253758	0.505998
chr1	57984311	57984770	22.472	-0.0403404	0.0484588	0.127482	0.337626
chr1	57991381	57991460	7.0704	-0.00703865	0.0415448	0.685024
chr1	58005341	58005480	12.588	-0.0827006	0.0918195	0.0248665	0.1142
chr1	58006671	58007020	19.1892	0.00513405	0.0369327	0.810837	0.915778
chr1	58031281	58032000	45.2981	-0.170191	0.0443203	8.6588e-06	0.000219585
chr1	58035671	58035760	8.22932	-0.0181707	0.0447214	0.332253	0.587476
chr1	58047371	58047500	16.1424	-0.0160169	0.0406882	0.450964	0.689729
chr1	58059531	58060730	143.662	-0.0238842	0.0207903	0.194882	0.435594
chr1	58064301	58064590	16.0239	0.0120909	0.0394045	0.565049	0.772903
chr1	58065781	58065810	5.74981	0.0096281	0.0427692	0.558677
chr1	58084191	58084680	51.8118	0.0715156	0.0398976	0.0147777	0.0791145
chr1	58089871	58090160	11.7112	-0.00455451	0.0400008	0.808622	0.914726
chr1	58096721	58097100	47.2577	-0.0735536	0.0412845	0.0141779	0.0768272
chr1	58113651	58113660	4.16331	-0.0054463	0.0428229	0.706478
chr1	58136171	58136610	23.4683	-0.119565	0.0622538	0.00416533	0.03158
chr1	58143921	58144240	17.0365	-0.0117108	0.0387708	0.582887	0.784778
chr1	58144751	58145240	25.4696	-0.0111395	0.0360109	0.619412	0.808526
chr1	58155451	58155580	11.9061	-0.0133588	0.0410553	0.506122	0.731022
chr1	58157351	58157460	8.33719	0.0232359	0.0474484	0.23023	0.479177
chr1	58158171	58159250	63.1721	0.0451519	0.0324847	0.0689523	0.227807
chr1	58162841	58163570	49.8558	0.029253	0.0324513	0.222707	0.470281
chr1	58186051	58186120	6.04304	0.0506363	0.0810343	0.0326721
chr1	58190251	58191090	82.885	0.0160894	0.0273056	0.461958	0.698088
chr1	58245031	58245120	7.11136	-0.00432998	0.0414268	0.796976
chr1	58249521	58250790	178.196	0.0101401	0.0193746	0.561908	0.770843
chr1	58251811	58251940	12.9266	0.0110548	0.04042	0.578822	0.782303
chr1	58282811	58282980	10.7992	0.0524435	0.0716323	0.0539998	0.193425
chr1	58290761	58291160	35.1698	-0.073331	0.046329	0.0198217	0.097568
chr1	58340101	58340820	102.035	0.0186779	0.0246815	0.367291	0.619968
chr1	58358231	58358660	22.4204	0.00837853	0.0361242	0.704783	0.859103
chr1	58363621	58363760	10.9318	-0.00673932	0.0399483	0.726701	0.871527
chr1	58395241	58396300	47.219	0.0504791	0.0377756	0.0606974	0.209186
chr1	58402091	58402290	11.4005	0.0188745	0.0435659	0.350648	0.604877
chr1	58406431	58406550	7.6044	-0.00759394	0.0416206	0.662676
chr1	58409521	58410470	45.2073	-0.00726074	0.0308811	0.747912	0.882654
chr1	58412151	58412700	25.1223	0.0715741	0.0580913	0.0312559	0.133386
chr1	58432321	58433690	283.985	-0.0357464	0.0158957	0.0159136	0.0835224
chr1	58439701	58440380	27.658	-0.0124682	0.0345334	0.58597	0.786931
chr1	58441601	58442510	48.5086	0.018525	0.0313311	0.423564	0.667414
chr1	58460601	58460760	21.6853	-0.0527846	0.0535611	0.0712768	0.232745
chr1	58515961	58516450	22.2715	-0.0280766	0.0426749	0.243645	0.494383
chr1	58545111	58547350	1008.91	-0.0355578	0.0108068	0.000678548	0.00783304
chr1	58570391	58571510	112.43	0.331267	0.026465	3.40016e-37	2.02599e-33
chr1	58571881	58572560	36.8361	0.050517	0.0441968	0.073661	0.237845
chr1	58576441	58577530	52.2763	0.00763765	0.0291047	0.732122	0.874656
chr1	58578191	58578700	25.259	0.0254261	0.0396935	0.290669	0.546238
chr1	58580151	58580630	28.1435	0.0301817	0.0391385	0.226421	0.474841
chr1	58584611	58584800	11.6015	0.00463475	0.0407661	0.796559	0.908379
chr1	58592611	58592850	18.7569	0.244396	0.0681333	1.71024e-05	0.000392303
chr1	58652431	58652780	22.4718	0.000352605	0.0357155	0.987342	0.995124
chr1	58699111	58700480	312.842	-0.011915	0.0165695	0.438861	0.680036
chr1	58702661	58702960	16.1498	-0.00915718	0.0392726	0.653058	0.829148
chr1	58725091	58725230	7.29253	0.00910366	0.0421499	0.596406
chr1	58727271	58727850	68.2313	0.0738472	0.0376139	0.00991376	0.059579
chr1	58739981	58740330	21.4804	0.0328422	0.0439969	0.190811	0.430273
chr1	58745231	58745410	10.1064	0.0499932	0.0738029	0.0477572	0.177933
chr1	58748431	58749570	102.219	0.0122961	0.0231191	0.535877	0.752204
chr1	58752721	58753810	70.4985	0.0916165	0.0342466	0.00115658	0.0118958
chr1	58755051	58756160	152.037	0.0216228	0.0210747	0.245295	0.496193
chr1	58762691	58763390	35.1058	0.111119	0.0477655	0.00200457	0.0181358
chr1	58769181	58769570	21.953	0.00013561	0.0354971	0.995307	0.998256
chr1	58773071	58774330	181.739	0.0331442	0.020567	0.070088	0.230099
chr1	58777581	58786040	2360.61	-0.0260315	0.00798161	0.000904299	0.00981187
chr1	58802061	58802170	8.2629	-0.00239067	0.0409452	0.889928	0.95303
chr1	58803021	58803330	18.3799	-0.00463333	0.0376728	0.824527	0.922712
chr1	58809341	58809920	23.0369	-0.0159817	0.0370502	0.48437	0.715294
chr1	58815091	58817040	219.17	-0.000324723	0.0169885	0.983231	0.993531
chr1	58818161	58818540	18.0368	-0.0116538	0.0381824	0.590152	0.789627
chr1	58823531	58823970	16.6621	0.00823207	0.0392501	0.693909	0.852889
chr1	58848431	58850030	503.6	0.0324336	0.0141417	0.0153443	0.0813718
chr1	58852891	58853320	15.6071	0.0282149	0.0462218	0.219109	0.465676
chr1	58855601	58855800	9.25099	-0.0146243	0.0431273	0.428789	0.671639
chr1	58858031	58859120	167.322	-0.10111	0.0227087	1.30006e-06	4.36172e-05
chr1	58862511	58863530	116.377	0.0317142	0.0240218	0.121268	0.327324
chr1	58870211	58870890	40.7125	0.144531	0.0484841	0.000218381	0.00317032
chr1	58874051	58876000	951.581	0.0308958	0.0113358	0.00474211	0.0347791
chr1	58882661	58883870	94.988	0.106688	0.0307236	6.73175e-05	0.0012183
chr1	58884851	58885170	13.9309	0.029223	0.0472041	0.20287	0.445902
chr1	58886171	58886290	10.865	0.0276383	0.0483511	0.198984	0.441267
chr1	58893451	58893830	25.6323	0.175789	0.060908	0.000230277	0.00330756
chr1	58900111	58901260	54.495	-0.118744	0.0373355	0.000156298	0.00241401
chr1	58903161	58904430	292.3	0.0487306	0.0158005	0.000986463	0.0105285
chr1	58905741	58906210	25.9958	-0.0184589	0.0363961	0.429112	0.671935
chr1	58912081	58912440	17.9164	0.231176	0.0742186	8.86012e-05	0.00152177
chr1	58912581	58912660	5.82607	0.0145632	0.0446646	0.372398
chr1	58922341	58922580	13.7898	0.0209762	0.0431479	0.329669	0.58473
chr1	58926641	58927540	38.4142	0.0856456	0.0483593	0.0104827	0.061988
chr1	58934811	58935210	30.1296	0.0140282	0.0348679	0.542054	0.756784
chr1	58968301	58969220	60.5558	0.0123748	0.027727	0.573399	0.778502
chr1	58997731	58998290	17.7178	-0.00229206	0.0373839	0.912995	0.9633
chr1	59008251	59008320	7.31824	0.00706806	0.0416379	0.681909
chr1	59013381	59014080	32.2432	-0.0431319	0.0428394	0.110825	0.309322
chr1	59015661	59016750	62.0613	0.0153332	0.0280649	0.488733	0.71827
chr1	59020171	59020640	24.8425	0.00941662	0.035989	0.672395	0.840413
chr1	59025311	59025530	12.0138	0.0200179	0.0443157	0.320601	0.576203
chr1	59046811	59047140	16.2941	-0.0219348	0.0446856	0.292573	0.548071
chr1	59056441	59056560	9.38865	0.0259904	0.0481878	0.207372	0.451482
chr1	59056971	59057840	86.23	0.382241	0.0340231	1.35416e-30	3.25355e-27
chr1	59061731	59062410	64.1688	-0.114231	0.0346791	0.000112981	0.00185568
chr1	59063391	59063920	26.7865	0.0240995	0.038304	0.315322	0.571233
chr1	59071371	59071730	20.6768	0.016389	0.0391125	0.460879	0.697248
chr1	59072531	59073180	37.914	0.0338142	0.0381632	0.182795	0.419524
chr1	59076661	59076960	12.0611	-0.0078859	0.0407768	0.671124	0.839646
chr1	59077551	59080580	609.676	-0.0604678	0.0149882	2.00473e-05	0.00044799
chr1	59083661	59084920	165.664	-0.155254	0.024057	9.64397e-12	1.12586e-09
chr1	59116771	59117400	51.4735	0.0249563	0.0332559	0.296036	0.551519
chr1	59128271	59129420	155.437	-0.0889922	0.0252471	7.61995e-05	0.00134697
chr1	59132321	59132860	29.3647	0.0268282	0.0381853	0.272812	0.52683
chr1	59141471	59141490	5.2377	-0.0117927	0.0437543	0.460741
chr1	59143141	59143450	21.6468	-0.107762	0.0708899	0.00949513	0.0577245
chr1	59143951	59144290	15.6245	0.0155157	0.0403312	0.467415	0.702308
chr1	59146821	59147350	23.1514	0.0595916	0.0578241	0.0532963	0.191731
chr1	59150591	59152200	299.67	0.0102349	0.0159765	0.49299	0.721183
chr1	59152621	59153140	19.09	0.0462125	0.0525092	0.0953269	0.280958
chr1	59155331	59157740	494.612	0.0207266	0.0136835	0.111099	0.309811
chr1	59163181	59164700	385.527	0.0539997	0.0141988	6.18262e-05	0.00113687
chr1	59173721	59174140	25.8188	-0.00978211	0.0365572	0.65751	0.831706
chr1	59198821	59198850	5.8119	0.0071073	0.0424536	0.654712
chr1	59218271	59218960	64.3021	-0.00231733	0.028024	0.915798	0.964461
chr1	59230561	59231300	60.1384	0.0562679	0.035581	0.0346448	0.143188
chr1	59232381	59232460	6.91821	-0.0172743	0.0450423	0.330639
chr1	59236791	59236930	12.0108	-0.0110789	0.0408014	0.570786	0.776727
chr1	59243641	59243840	16.0159	0.172195	0.0818969	0.00172526	0.0161391
chr1	59249271	59250340	122.166	0.00481499	0.0213242	0.797856	0.909036
chr1	59290311	59290430	10.6627	-0.000717942	0.0398978	0.968686	0.987585
chr1	59295951	59297810	986.343	-0.00821795	0.00925421	0.363978	0.61706
chr1	59322381	59323520	137.841	-0.0355985	0.0221952	0.066339	0.222014
chr1	59327941	59328020	7.84376	0.0152013	0.0444026	0.375994
chr1	59356801	59356900	7.87	-0.00651699	0.0414175	0.707495	0.860676
chr1	59367411	59368410	70.9425	-0.00537731	0.0274739	0.804911	0.912976
chr1	59393151	59393970	31.6386	-0.0416263	0.0425646	0.120286	0.325602
chr1	59404851	59405220	15.4305	-0.0973529	0.0815534	0.0162883	0.0849595
chr1	59418641	59419070	20.4953	0.00640044	0.036611	0.768001	0.89357
chr1	59422961	59423490	44.5146	-0.0444635	0.0380814	0.0929628	0.276526
chr1	59430091	59430270	7.5554	-0.00579326	0.042079	0.718373
chr1	59432051	59432100	5.69956	-0.000582401	0.0417161	0.970482
chr1	59433691	59433700	4.17113	0.00871831	0.0436567	0.536281
chr1	59435111	59435200	6.52552	-0.0175746	0.0454474	0.314281
chr1	59435511	59435520	4.54421	4.56993e-05	0.0423011	0.998255
chr1	59435751	59438580	389.966	-0.0653761	0.0215069	0.000716743	0.00819528
chr1	59446141	59447390	126.312	-0.0203709	0.0220633	0.28968	0.545201
chr1	59455061	59455540	35.1517	0.134975	0.0554503	0.00110779	0.0115101
chr1	59484161	59484360	11.4082	0.0303713	0.0508264	0.160395	0.387726
chr1	59498611	59499380	39.4733	0.0165137	0.0331248	0.477605	0.710262
chr1	59502291	59502760	27.2913	-0.0263371	0.0388328	0.278871	0.533336
chr1	59505111	59506280	244.873	-0.0874836	0.0213774	8.23803e-06	0.000210527
chr1	59541421	59541440	5.39783	0.0186927	0.046519	0.267056
chr1	59552121	59552280	11.6209	-0.0140238	0.0420292	0.470137	0.704303
chr1	59568301	59568420	9.51476	-0.117031	0.123378	0.0127425	0.07116
chr1	59571031	59571640	50.6602	0.0738613	0.0406113	0.0131937	0.0728942
chr1	59604051	59604850	76.3824	-0.125408	0.0325509	1.22119e-05	0.000294261
chr1	59637831	59639150	246.14	0.195832	0.0194709	6.26403e-25	7.01586e-22
chr1	59641491	59642610	169.975	-0.0397631	0.0201073	0.0273006	0.12179
chr1	59659581	59660720	55.017	-0.0736123	0.0377067	0.010241	0.0609454
chr1	59669271	59670860	402.213	0.0283227	0.014401	0.0373087	0.150687
chr1	59673061	59673070	4.35018	-0.004112	0.0426396	0.776815
chr1	59678271	59679190	72.0591	-0.0478631	0.0309547	0.0491078	0.181332
chr1	59682461	59683010	22.3417	0.0281487	0.0430384	0.241126	0.491595
chr1	59692711	59692860	9.50647	0.209652	0.104428	0.00172318	0.0161257
chr1	59699001	59699550	27.3031	-0.0406802	0.0478268	0.125683	0.334593
chr1	59707011	59707880	89.339	0.0120351	0.0260186	0.572109	0.777625
chr1	59730821	59731520	38.5506	0.0544918	0.0431416	0.0564493	0.199158
chr1	59743671	59743980	11.8606	-0.0308269	0.0501134	0.167038	0.397627
chr1	59750761	59750910	11.264	-0.009	0.0408567	0.633339	0.817795
chr1	59752501	59753210	44.7746	-0.0059932	0.0312816	0.790645	0.905439
chr1	59759151	59759900	104.751	-0.013239	0.0238532	0.513298	0.736122
chr1	59765101	59765340	15.2053	-0.00416764	0.0387791	0.834701	0.927782
chr1	59766471	59766680	10.4449	-0.0102055	0.0414592	0.581862	0.78422
chr1	59766821	59767490	32.4537	0.0920853	0.0527676	0.00937479	0.0572194
chr1	59777371	59777690	12.048	-0.00720985	0.0403305	0.70254	0.857828
chr1	59814501	59815440	57.1442	0.00294227	0.0276823	0.893055	0.95432
chr1	59879661	59879880	23.3424	-0.0103919	0.0364179	0.639922	0.821524
chr1	59900811	59900860	5.74249	0.0105568	0.0432441	0.512796
chr1	59903121	59903630	30.2621	-0.00174744	0.0330211	0.937938	0.974354
chr1	59911111	59911270	13.4219	0.00533515	0.0391544	0.788778	0.904501
chr1	59916821	59917720	81.1556	-0.0363282	0.0279672	0.107847	0.303965
chr1	59926411	59927490	107.876	-0.00101258	0.0227445	0.958726	0.983322
chr1	59947081	59947880	68.0005	-0.0315835	0.0296925	0.173192	0.406313
chr1	59967171	59967720	27.4266	-0.0265813	0.0389929	0.275239	0.52949
chr1	59971141	59973360	302.246	0.0471329	0.0170365	0.00280918	0.0234705
chr1	59976691	59977250	34.484	-0.0428508	0.0439386	0.113311	0.31382
chr1	59982031	59982050	5.48773	0.0218087	0.048177	0.209453
chr1	59985861	59988170	921.884	-0.0253375	0.0129999	0.0411929	0.161326
chr1	59994871	59995060	10.2556	0.00276326	0.0413323	0.868929	0.9441
chr1	60015151	60015250	8.33339	0.0122678	0.0432945	0.468839	0.703362
chr1	60016931	60018570	121.643	-0.0135011	0.0230516	0.495613	0.723146
chr1	60052821	60052970	9.85523	-0.00647317	0.0408459	0.721366	0.868591
chr1	60078451	60078510	6.80253	-0.0158442	0.0446676	0.357735
chr1	60078951	60078970	5.23341	-0.0251544	0.0506544	0.152538
chr1	60088591	60088910	11.1409	0.0210819	0.0449131	0.297789	0.553339
chr1	60090611	60092470	274.046	0.0267681	0.0170933	0.0895823	0.269767
chr1	60148741	60150090	171.552	0.0100073	0.0204839	0.583257	0.785
chr1	60153691	60155150	188.054	-0.0847878	0.0204688	7.08096e-06	0.000184955
chr1	60156791	60157420	34.8979	-0.0585681	0.0469246	0.0489114	0.180857
chr1	60165281	60165690	28.6568	0.0324988	0.0429163	0.196125	0.437353
chr1	60222721	60223210	18.7988	0.0029899	0.0369881	0.888367	0.952268
chr1	60234751	60235030	11.4685	0.0203879	0.0448096	0.307363	0.563241
chr1	60280321	60282020	198.75	-0.0361807	0.0201335	0.0445683	0.169874
chr1	60367651	60367910	15.1548	-0.0133573	0.0406675	0.512218	0.735337
chr1	60390801	60391160	19.6142	0.0806905	0.0729749	0.0256083	0.116553
chr1	60402011	60403720	127.434	-0.0611131	0.0256513	0.00546774	0.0386235
chr1	60425681	60425740	6.86349	-0.000155792	0.0410314	0.992504
chr1	60427881	60428040	9.99874	0.0493341	0.0694246	0.0582293	0.203424
chr1	60435321	60437240	465.521	-0.0172191	0.0143842	0.20559	0.449276
chr1	60448351	60449770	304.715	-0.00734047	0.0167444	0.636471	0.819587
chr1	60483301	60483990	27.9588	-0.0697201	0.0527753	0.0307052	0.131816
chr1	60503181	60503740	39.0839	-0.000225359	0.031874	0.991753	0.996732
chr1	60534421	60534680	13.7415	-0.0483101	0.0630814	0.0725942	0.235548
chr1	60547751	60548430	54.6728	0.0321359	0.0334195	0.18777	0.426188
chr1	60564451	60565570	121.013	-0.0543438	0.0258692	0.0132653	0.0731921
chr1	60590021	60590270	18.0489	0.00925536	0.0387091	0.657191	0.831484
chr1	60621041	60622750	185.541	-0.00596595	0.0187753	0.726381	0.871319
chr1	60623551	60623660	8.28555	-0.0161265	0.0439844	0.378899	0.630058
chr1	60637781	60638000	15.218	0.0595736	0.0689653	0.0504761	0.184706
chr1	60670521	60670530	4.59164	0.00493924	0.0424315	0.745124
chr1	60679511	60680510	108.6	-0.176987	0.0283826	3.43331e-11	3.61439e-09
chr1	60695361	60696640	141.738	-0.027379	0.0221746	0.156444	0.382027
chr1	60745671	60747110	138.323	-0.0309917	0.0212649	0.0984848	0.286619
chr1	60809251	60810360	107.042	0.00331925	0.0235881	0.868996	0.944106
chr1	60825671	60825770	7.208	0.00814778	0.04214	0.628323
chr1	60832581	60834070	212.816	0.00408368	0.0176726	0.801746	0.911183
chr1	60848681	60848880	13.1021	-0.0203062	0.0436869	0.329032	0.584087
chr1	60857851	60859230	80.0159	-0.0204217	0.0267337	0.346801	0.601646
chr1	60861011	60863120	55.8766	-0.029381	0.0311404	0.213272	0.458734
chr1	60864051	60868940	490.438	0.00951504	0.0136572	0.464517	0.700058
chr1	60870421	60870900	17.4789	0.0115824	0.038965	0.584337	0.785715
chr1	60874321	60875320	40.0723	0.161464	0.0492036	7.16571e-05	0.00128266
chr1	60886911	60887310	24.3885	-0.0659456	0.0578527	0.0402612	0.158792
chr1	60890671	60891250	20.4765	-0.0544891	0.0548624	0.0661368	0.221564
chr1	60891591	60891910	10.796	-0.00796727	0.0405401	0.673221	0.840852
chr1	60892081	60892100	4.8211	-0.00678483	0.0427317	0.656109
chr1	60893001	60897830	412.367	0.0436283	0.0136033	0.000745715	0.00845388
chr1	60898871	60898950	7.11209	0.0290438	0.0525072	0.134602
chr1	60903091	60905140	616.412	0.0236606	0.0140409	0.0753298	0.241499
chr1	60911731	60912670	80.9886	0.0802903	0.0329016	0.00280234	0.0234294
chr1	60917051	60917180	9.52214	0.0293987	0.0507843	0.161816	0.389954
chr1	60922311	60922450	9.62709	0.00188173	0.0404449	0.916698	0.964902
chr1	60934981	60935520	20.7929	0.00641075	0.0367994	0.766707	0.892825
chr1	60935881	60937440	137.527	-0.0909983	0.0262941	9.29268e-05	0.00158021
chr1	60942781	60942800	4.66155	0.000938126	0.0422434	0.949492
chr1	60942911	60943570	29.2204	-0.0160423	0.0347974	0.489389	0.718625
chr1	60950851	60950960	7.64593	0.00555081	0.0414145	0.746195
chr1	60951801	60953290	146.037	-0.0678311	0.0235244	0.00110395	0.0114845
chr1	60960941	60961000	6.10305	-0.000344939	0.0415038	0.982883
chr1	60961301	60961310	4.7001	0.00854123	0.043389	0.560951
chr1	60962581	60963930	267.888	0.0288501	0.0166049	0.0607768	0.209344
chr1	60969431	60971550	454.763	-0.0115136	0.0133371	0.365538	0.61846
chr1	60987811	60988590	41.3905	0.000212759	0.032261	0.992538	0.99707
chr1	60989221	60989230	4.45512	0.00239468	0.0423593	0.870358
chr1	60989711	60991040	119.43	-0.0228918	0.0230929	0.249008	0.500473
chr1	61004701	61004850	7.70563	-0.0286346	0.0518708	0.143446
chr1	61005651	61006700	151.089	0.00560528	0.0201946	0.756226	0.886992
chr1	61011701	61011870	11.7281	-0.0070578	0.0403746	0.708083	0.860969
chr1	61012431	61012540	10.6723	0.164292	0.112728	0.00526019	0.0375311
chr1	61042691	61043720	86.4159	-0.0054936	0.0245195	0.789397	0.904741
chr1	61049451	61058180	1532.28	-0.0374092	0.0108553	0.000369431	0.00483284
chr1	61058601	61058770	8.43488	0.000492655	0.0406689	0.978129	0.991475
chr1	61076181	61085160	1415.95	-0.0255622	0.00911652	0.00412659	0.0313515
chr1	61087741	61088010	9.61952	0.0974268	0.116621	0.0177361	0.0903007
chr1	61088201	61088210	4.30742	0.0765784	0.174495	0.0131128
chr1	61088321	61088800	14.5549	0.12973	0.0993544	0.00857756	0.0537001
chr1	61089521	61091130	42.5397	0.020278	0.0328106	0.388225	0.637842
chr1	61092821	61092890	6.88861	-0.00556515	0.0414632	0.74324
chr1	61093651	61094380	38.0043	0.0298841	0.037737	0.229279	0.47814
chr1	61097231	61098580	45.9946	0.0186088	0.0326819	0.425852	0.669168
chr1	61101321	61102260	30.715	0.129213	0.0519429	0.00104311	0.0109961
chr1	61104091	61104570	20.8357	0.0458955	0.0503627	0.0979759	0.285758
chr1	61109061	61109390	17.3505	0.00644667	0.0375243	0.761572	0.889999
chr1	61110741	61112420	154.835	0.0259011	0.0219508	0.176914	0.411635
chr1	61116621	61116680	5.89964	0.00862077	0.0427734	0.589155
chr1	61118791	61118950	9.04892	0.0329396	0.0540514	0.124034	0.331964
chr1	61119101	61119290	9.395	0.00398121	0.0406294	0.826452	0.923666
chr1	61120121	61121250	47.898	0.0101723	0.0308203	0.654178	0.829764
chr1	61123221	61123560	14.5517	0.0209671	0.0431417	0.329549	0.584627
chr1	61124861	61125580	24.0396	0.00312725	0.0352014	0.887437	0.95186
chr1	61130501	61130610	7.78863	-0.0040236	0.04123	0.813445
chr1	61131381	61133820	132.823	0.029663	0.0225614	0.12983	0.341156
chr1	61134221	61134450	11.4034	-0.0046571	0.0398934	0.805937	0.91354
chr1	61139351	61139740	14.6761	0.0113758	0.0401937	0.573436	0.77852
chr1	61140661	61140960	12.0247	-0.00274848	0.0396076	0.885014	0.950931
chr1	61141591	61141650	5.70949	0.00706499	0.0424691	0.655711
chr1	61149371	61153320	163.894	-0.00912067	0.0194436	0.602812	0.798065
chr1	61156371	61157890	126.73	0.104288	0.024593	3.2393e-06	9.51184e-05
chr1	61162551	61162770	15.5666	-0.00390588	0.0389324	0.843672	0.932107
chr1	61170341	61171030	26.6477	-0.0424013	0.0448662	0.116886	0.319972
chr1	61178531	61179230	41.994	0.0223516	0.0342816	0.348064	0.602715
chr1	61180871	61181650	40.1829	-0.0175419	0.0335373	0.45247	0.690915
chr1	61182161	61182340	14.8644	0.0068175	0.0394634	0.730017	0.873484
chr1	61183231	61185220	377.632	-0.0298737	0.015933	0.0442503	0.169033
chr1	61187491	61188030	22.216	-0.0190516	0.0382523	0.409226	0.655752
chr1	61189891	61191760	263.721	-0.0779396	0.0183546	5.21207e-06	0.000142251
chr1	61194751	61195180	13.8738	0.0129751	0.0408286	0.519811	0.740847
chr1	61198041	61199080	79.5404	0.00291804	0.0251098	0.88886	0.952529
chr1	61207601	61207790	8.06041	0.0126874	0.0430709	0.469637	0.70396
chr1	61207931	61207960	5.41344	0.0279185	0.0527898	0.121643
chr1	61208561	61209210	35.0632	-0.0621008	0.0458615	0.0384935	0.153952
chr1	61220321	61220480	8.47745	-0.0171323	0.0444148	0.353107	0.607165
chr1	61221381	61222460	56.5879	-0.0262415	0.0302701	0.258069	0.510888
chr1	61224511	61224880	17.1178	-0.0166796	0.0403093	0.441915	0.682453
chr1	61226501	61227200	44.533	-0.0204002	0.031816	0.381981	0.632617
chr1	61227921	61228450	28.0307	0.00905373	0.0344402	0.689032	0.850161
chr1	61238471	61238670	14.5305	-0.0173638	0.0422011	0.401874	0.649802
chr1	61241101	61242660	170.215	-0.0362208	0.0216895	0.0574071	0.201469
chr1	61243861	61244810	136.361	0.00247661	0.0207338	0.893147	0.954325
chr1	61253481	61253660	11.6247	0.0377513	0.0559606	0.109408	0.30676
chr1	61254191	61255510	83.9328	-0.0172788	0.0262126	0.420174	0.664651
chr1	61259391	61259960	29.1316	-0.0410709	0.0434054	0.124948	0.33348
chr1	61268261	61270180	115.983	-0.0550522	0.0250409	0.0103482	0.0614215
chr1	61270801	61270860	6.11755	-0.0175312	0.0458431	0.297318
chr1	61271321	61271690	17.8884	-0.0219372	0.0415755	0.332973	0.588165
chr1	61274851	61275190	14.0959	-0.0139152	0.040373	0.503613	0.72919
chr1	61277291	61277330	5.54148	-0.00361602	0.0418451	0.821706
chr1	61279441	61279940	36.0432	-0.0149521	0.0328086	0.518007	0.739528
chr1	61282171	61282810	70.2878	-0.0052801	0.0260744	0.80395	0.912407
chr1	61286791	61288270	95.2566	-0.018783	0.0252532	0.371181	0.623454
chr1	61295941	61296510	27.3073	-0.0413072	0.0444826	0.123859	0.33171
chr1	61314121	61314280	12.7314	0.0185133	0.0432231	0.362938	0.616209
chr1	61319851	61320040	12.5637	-0.00575619	0.0397898	0.764752	0.891742
chr1	61334681	61335660	84.7425	-0.0620668	0.0292079	0.00994037	0.0596725
chr1	61336741	61339030	543.793	-0.0398905	0.0125501	0.00090305	0.00980188
chr1	61343471	61344980	59.4687	-0.0292272	0.031778	0.219165	0.465755
chr1	61392101	61392980	46.5756	0.0402536	0.0357835	0.115485	0.31764
chr1	61393761	61393910	10.2895	0.039524	0.0593443	0.0891009	0.268864
chr1	61398051	61398070	4.59229	0.00119234	0.0421385	0.937137
chr1	61402721	61403050	17.8268	0.00248741	0.0370445	0.906779	0.960264
chr1	61412691	61412810	8.43196	0.00293913	0.0407453	0.867948	0.943671
chr1	61419311	61420060	47.0599	-0.115289	0.0406925	0.000484131	0.0059984
chr1	61436491	61437220	39.1326	-0.124835	0.0480963	0.000827252	0.00915527
chr1	61438841	61438910	6.95336	-0.0315759	0.0543908	0.116169
chr1	61443801	61444760	74.5001	-0.0219262	0.0277665	0.322604	0.578131
chr1	61450331	61450810	14.6745	0.0196428	0.0428931	0.352067	0.606297
chr1	61450981	61451030	6.2915	0.0127343	0.0438174	0.439145
chr1	61452161	61454100	513.146	-0.0714873	0.0145768	2.68307e-07	1.10287e-05
chr1	61482161	61482670	36.738	-0.00625441	0.031495	0.782132	0.901044
chr1	61512311	61513480	178.399	0.0322009	0.0210717	0.0839903	0.259149
chr1	61524341	61524420	6.75065	-0.0207233	0.0478947	0.213964
chr1	61568511	61569690	88.5883	-0.0479474	0.0306414	0.0475043	0.177308
chr1	61570381	61570430	6.50485	-0.0115402	0.0429672	0.499626
chr1	61585541	61585960	29.7588	-0.0275896	0.0385626	0.260875	0.513854
chr1	61588601	61589730	80.4437	0.00632252	0.0256937	0.764904	0.891833
chr1	61639301	61639470	10.0922	-0.0975587	0.126099	0.0172375	0.0883764
chr1	61641631	61642030	30.8485	0.0121661	0.0341155	0.595589	0.793332
chr1	61724361	61725800	329.846	-0.0306198	0.0153076	0.0328174	0.137854
chr1	61741861	61741880	5.14041	0.0207124	0.0477842	0.219471
chr1	61742091	61743610	206.398	-0.0490293	0.0189833	0.00454245	0.0336662
chr1	61851921	61852380	27.0427	-0.00395384	0.0340384	0.859695	0.939469
chr1	61853691	61853840	15.4036	-0.00857097	0.0392509	0.672616	0.840548
chr1	61951421	61952730	159.889	0.00892861	0.0192581	0.607933	0.801121
chr1	61956971	61957070	7.07568	-0.00390681	0.0414182	0.815314
chr1	61980721	61980820	8.18691	0.00556356	0.0410233	0.755001	0.886339
chr1	61995771	61995840	6.55068	-0.0512504	0.0811093	0.0338062
chr1	62022451	62022720	16.9131	-0.0279789	0.0455361	0.206166	0.44998
chr1	62025781	62026490	35.1775	-0.0604888	0.0462545	0.0428582	0.165503
chr1	62045861	62045930	6.57535	-0.016343	0.0449599	0.341975
chr1	62057701	62057900	15.8918	0.0446042	0.0606729	0.0825166	0.256263
chr1	62064911	62065170	14.7589	-0.00743208	0.0387855	0.716231	0.86571
chr1	62070601	62070620	5.36886	0.0113138	0.0437206	0.472173
chr1	62076421	62076610	12.8228	0.0235859	0.0451965	0.269788	0.523587
chr1	62082631	62083140	23.4737	-0.029735	0.0416443	0.228268	0.47692
chr1	62122311	62122560	18.4533	0.027356	0.0449317	0.237003	0.486798
chr1	62131151	62131550	38.2643	-0.0827014	0.0470057	0.011507	0.0662719
chr1	62135861	62136010	14.1724	-0.0582201	0.0710686	0.0506089	0.185034
chr1	62144201	62144700	29.6039	-0.0511752	0.0461359	0.0732654	0.236886
chr1	62175641	62176010	17.7728	0.00531298	0.0376137	0.800661	0.910492
chr1	62241511	62241850	24.1867	0.0431309	0.0505293	0.110118	0.30803
chr1	62269851	62270140	25.1047	-0.14153	0.0611739	0.00139056	0.0136918
chr1	62272221	62272690	35.388	-0.102752	0.0525576	0.00511656	0.0367704
chr1	62280121	62280600	33.2577	-0.0661071	0.0484991	0.0331597	0.138883
chr1	62283511	62283540	5.24681	-0.00239529	0.0418625	0.879899
chr1	62286281	62287390	66.0352	-0.00724137	0.0280236	0.741783	0.879672
chr1	62295981	62296610	38.7079	-0.00901451	0.0323105	0.691987	0.851827
chr1	62299601	62300160	31.8807	0.0197678	0.0364596	0.400973	0.64895
chr1	62318851	62319480	28.9112	0.0104603	0.0340403	0.646294	0.825393
chr1	62338071	62338350	12.972	-0.0872439	0.0984831	0.0220577	0.105148
chr1	62384731	62384980	16.4615	0.0376634	0.051303	0.133539	0.347029
chr1	62386491	62386580	7.70443	-0.0404569	0.0636799	0.0654386
chr1	62391491	62391810	25.0709	-0.00564828	0.0345484	0.800376	0.910354
chr1	62400571	62402190	372.751	0.0142434	0.0145811	0.301226	0.556863
chr1	62407181	62407850	33.8435	0.00943174	0.0327125	0.67916	0.84434
chr1	62417421	62418050	24.6893	0.00944628	0.0359989	0.671302	0.839725
chr1	62424651	62424690	5.34798	0.00163089	0.0418319	0.917866
chr1	62425271	62425280	4.88414	0.0189636	0.0469967	0.246556
chr1	62435491	62438700	1691.48	-0.0276702	0.0124068	0.0199284	0.0979704
chr1	62440141	62440260	10.3818	-0.00840738	0.0410885	0.647373	0.826085
chr1	62458081	62458150	6.65732	0.00792147	0.0421511	0.635162
chr1	62488041	62488190	11.0682	0.284331	0.0909307	7.74955e-05	0.00136583
chr1	62508351	62508390	6.19148	-0.0172935	0.0453384	0.319673
chr1	62525381	62525400	4.76522	0.00105547	0.0422178	0.9441
chr1	62530501	62530990	34.2639	0.0296029	0.0370754	0.232602	0.481901
chr1	62585371	62585950	36.8302	0.0165153	0.034247	0.478237	0.710702
chr1	62621981	62622510	35.8218	0.0433701	0.0417875	0.107832	0.303947
chr1	62669171	62669300	9.11046	-0.00535202	0.0409213	0.763306	0.890918
chr1	62682131	62683250	86.8611	-0.0375742	0.0269143	0.0892295	0.269094
chr1	62687031	62691760	965.222	0.00867583	0.00959329	0.354533	0.608584
chr1	62691871	62691930	5.95222	0.00850356	0.0424128	0.606486
chr1	62692071	62692090	5.3878	0.0055261	0.0421479	0.728429
chr1	62720491	62721700	116.525	-0.00493762	0.0222187	0.798242	0.909163
chr1	62722921	62723160	9.26833	0.0313179	0.0534213	0.127532	0.337717
chr1	62723311	62723320	4.0951	-0.00390603	0.0427409	0.782921
chr1	62723491	62726810	291.835	0.000417621	0.0163015	0.978131	0.991475
chr1	62727581	62728460	111.036	0.0651241	0.0259583	0.00350687	0.0277427
chr1	62732201	62732760	66.5688	0.059283	0.0327475	0.0209311	0.101308
chr1	62735871	62736120	14.3543	0.0045882	0.039221	0.815425	0.918324
chr1	62746241	62746800	31.5722	0.0108491	0.0331572	0.635446	0.819039
chr1	62783291	62785200	515.151	-0.037746	0.0150152	0.0074708	0.0486842
chr1	62841711	62842000	17.0646	-0.059387	0.0631259	0.0533188	0.191764
chr1	62875771	62876060	16.1676	0.0133333	0.0395634	0.530137	0.74829
chr1	62882231	62882720	52.8427	0.0400475	0.0355692	0.116213	0.318769
chr1	62906581	62906820	13.5871	-0.0128937	0.0402619	0.530889	0.748834
chr1	62953591	62953940	22.278	0.0162845	0.0388223	0.465688	0.700948
chr1	62962291	62963500	55.6314	0.00919536	0.0281912	0.677188	0.843099
chr1	62977971	62978070	7.2039	-0.0230356	0.0476856	0.224984
chr1	63005061	63005120	7.19565	-0.00286024	0.0411459	0.866389
chr1	63009431	63009720	18.3249	0.0139134	0.0404766	0.501523	0.727717
chr1	63010651	63011770	205.428	0.11772	0.01916	1.02894e-10	9.7814e-09
chr1	63042181	63042750	35.4159	0.018726	0.0342907	0.425393	0.668817
chr1	63073721	63074490	29.139	0.00616513	0.0345111	0.783293	0.901649
chr1	63082851	63083110	15.8443	-0.00623161	0.0386179	0.759769	0.888949
chr1	63083941	63084140	14.9045	-0.0122384	0.0401313	0.550602	0.762646
chr1	63087731	63088610	126.196	0.0199494	0.0220394	0.299554	0.555142
chr1	63107901	63108540	33.5871	-0.0128456	0.0336965	0.576039	0.780382
chr1	63112161	63112840	35.3987	-0.0185522	0.0343947	0.429091	0.671931
chr1	63122301	63122520	9.86899	0.0647437	0.0892727	0.0343454	0.14233
chr1	63124141	63125300	105.096	-0.0385081	0.0261275	0.0762326	0.243473
chr1	63128301	63128720	21.2625	-0.00778719	0.0371139	0.717533	0.866374
chr1	63134711	63134970	9.85042	0.0154903	0.0429176	0.419842	0.664437
chr1	63135131	63135470	18.7942	0.0144399	0.0386227	0.511875	0.735014
chr1	63148961	63149450	34.8986	0.0316408	0.0371387	0.206232	0.450058
chr1	63153441	63153540	7.3479	-0.000105939	0.041171	0.994967
chr1	63198451	63200200	147.32	0.0492403	0.0237772	0.0166663	0.0863025
chr1	63269011	63269790	28.0874	-0.0251186	0.0377241	0.299358	0.554947
chr1	63276521	63276980	20.439	0.0930809	0.0669679	0.0150473	0.0802397
chr1	63316971	63318160	87.6417	0.0236191	0.0251946	0.261387	0.514352
chr1	63319381	63320820	60.8383	0.0160091	0.0300687	0.481783	0.713249
chr1	63322041	63324690	187.178	0.070518	0.0196378	9.20348e-05	0.00156647
chr1	63326201	63328180	98.3301	0.00550476	0.0235246	0.784018	0.902036
chr1	63329881	63330690	22.6113	-0.0109222	0.0367933	0.621891	0.81024
chr1	63366941	63368560	588.988	0.00721434	0.0120911	0.535564	0.752045
chr1	63441541	63442130	53.6064	-0.0699328	0.0367811	0.0126156	0.0706329
chr1	63442241	63442310	5.0122	0.00935502	0.0433868	0.538595
chr1	63487831	63487970	9.64536	0.0113098	0.0417231	0.544169	0.758272
chr1	63522681	63524430	402.218	-0.0401253	0.0154035	0.00544183	0.0385047
chr1	63557541	63557590	6.20605	0.00813298	0.0422737	0.624297
chr1	63592891	63594600	392.003	-0.03007	0.014288	0.0259697	0.11772
chr1	63615601	63616050	20.4901	-0.0106583	0.0376766	0.623334	0.811179
chr1	63621281	63622100	27.7244	-0.0650211	0.0517253	0.0383449	0.153589
chr1	63623111	63623250	8.22725	0.00295376	0.0411389	0.862619	0.940935
chr1	63623851	63624450	37.1299	-0.0361948	0.0380891	0.157988	0.384368
chr1	63625121	63625230	7.80556	-0.0116291	0.0425148	0.513013
chr1	63670311	63670420	7.40344	-0.0414102	0.0638522	0.0674342
chr1	63674401	63674940	40.4299	0.01657	0.0323951	0.475059	0.708338
chr1	63682951	63683230	14.9577	-7.12243e-05	0.0386084	0.997114	0.998955
chr1	63691841	63692370	31.3707	0.0273134	0.0377649	0.265658	0.518991
chr1	63703161	63704100	37.3607	0.03501	0.0374493	0.168539	0.399813
chr1	63713941	63714690	67.4024	0.0586222	0.0371234	0.0284254	0.125102
chr1	63721741	63722060	14.2905	-6.46032e-05	0.0390686	0.997376	0.999005
chr1	63746311	63746500	12.62	0.0179967	0.0429671	0.375867	0.62745
chr1	63747701	63747780	7.91097	0.00705301	0.0414465	0.68634	0.848684
chr1	63773301	63775740	582.546	0.0282286	0.0115969	0.0115494	0.0664431
chr1	63779341	63780000	21.7869	-0.16256	0.0641428	0.000675945	0.00781457
chr1	63788001	63788110	8.11762	-0.0103862	0.0418994	0.565391	0.773157
chr1	63795021	63795720	30.7754	0.0501312	0.0457854	0.0773872	0.245765
chr1	63799731	63800140	13.0689	-0.000932959	0.039502	0.961071	0.984236
chr1	63813831	63814200	18.3374	0.0425378	0.0529942	0.108812	0.305653
chr1	63817121	63817990	40.7152	-0.010631	0.0320416	0.641425	0.822489
chr1	63826531	63826860	19.8209	-0.0072812	0.0376386	0.731341	0.874234
chr1	63829701	63829910	11.7023	0.00371766	0.0400194	0.844599	0.932595
chr1	63836961	63837120	10.2046	0.0814771	0.103257	0.0242683	0.112329
chr1	63846341	63848000	75.8432	-0.0409841	0.0308886	0.0877346	0.266316
chr1	63848291	63849660	199.005	-0.141673	0.022204	1.73099e-11	1.91713e-09
chr1	63858381	63858390	4.7627	-0.0255073	0.0520081	0.116006
chr1	63859591	63859730	9.24357	-0.0131037	0.0423525	0.482616	0.713851
chr1	63865831	63866520	27.0068	0.00872848	0.0348886	0.698309	0.855432
chr1	63892581	63893550	151.442	-0.0263814	0.0216096	0.164087	0.393252
chr1	63902781	63903150	22.4605	0.0343342	0.0474586	0.16637	0.3966
chr1	63906341	63906670	27.8698	0.0645955	0.0558067	0.0417718	0.162674
chr1	63908241	63908360	8.66817	0.0507697	0.0744272	0.0477714	0.177971
chr1	63915271	63915370	8.88897	0.00247381	0.0404495	0.890873	0.953473
chr1	63918671	63918780	6.84655	0.00717569	0.0417643	0.673355
chr1	63921581	63922330	52.7634	-0.00183949	0.0286618	0.933714	0.972398
chr1	63928841	63929050	12.305	0.0704722	0.0891677	0.0321347	0.135937
chr1	63935311	63935410	9.52718	0.00519278	0.0401313	0.782799	0.901387
chr1	63950101	63950530	24.8793	0.025768	0.0387956	0.287941	0.543204
chr1	63951461	63951740	22.4262	0.0060332	0.0372425	0.777228	0.898474
chr1	63984171	63985070	49.0193	0.0195427	0.0319732	0.401961	0.649886
chr1	63987151	63987580	11.7797	0.0253669	0.0471769	0.226108	0.474453
chr1	63987691	63987820	6.7937	-0.00558724	0.0416663	0.739391
chr1	64004271	64006470	92.4225	-0.00642077	0.0253603	0.759325	0.888656
chr1	64019941	64020160	14.4742	-0.109953	0.0916271	0.012684	0.0709193
chr1	64039271	64039840	28.1946	0.0275323	0.0391799	0.261095	0.514033
chr1	64042321	64044280	205.236	0.0316862	0.0190477	0.0658975	0.221064
chr1	64046241	64048330	213.557	-0.108845	0.0205386	1.6486e-08	9.29595e-07
chr1	64072241	64072890	36.5925	0.0523648	0.0419812	0.0623949	0.213151
chr1	64073871	64074070	23.0032	0.0876829	0.0704304	0.019418	0.0961462
chr1	64076581	64076630	6.6227	-0.00244299	0.0415017	0.881506
chr1	64077271	64077860	40.1418	0.0181341	0.0328056	0.43744	0.678818
chr1	64093041	64093360	14.0015	0.00131304	0.0391907	0.945732	0.977475
chr1	64136551	64137660	104.962	-0.0473661	0.026521	0.0323395	0.136474
chr1	64148341	64148780	22.0401	-0.157323	0.0707026	0.0014591	0.0141995
chr1	64155351	64155400	6.03375	-0.0092471	0.0426843	0.572343
chr1	64164101	64164220	10.121	-0.00555417	0.0409977	0.753443	0.885582
chr1	64183901	64184490	33.8385	-0.0332486	0.0381022	0.188857	0.427608
chr1	64194351	64194470	9.29198	-0.0182862	0.0443383	0.341122	0.596233
chr1	64196651	64196790	9.74824	0.00432692	0.0407089	0.807557	0.914264
chr1	64243121	64243880	22.14	-0.0230584	0.0407081	0.321598	0.577204
chr1	64244611	64246560	114.069	-0.0496789	0.025992	0.0232938	0.10915
chr1	64269011	64269790	49.43	0.00138131	0.0295615	0.950887	0.979733
chr1	64281741	64283360	124.803	-0.00584286	0.0211358	0.754018	0.885936
chr1	64308911	64308970	6.66357	0.0243506	0.0492724	0.185489
chr1	64309241	64309950	49.9442	-0.0115076	0.0301559	0.610834	0.803033
chr1	64314051	64314110	6.30884	-0.00536478	0.0419067	0.740743
chr1	64329331	64329770	28.9938	-0.0470526	0.0483071	0.092586	0.27575
chr1	64343241	64344120	39.8556	0.0199226	0.0327742	0.405668	0.6528
chr1	64363141	64363930	45.2075	-0.122326	0.0436433	0.000479908	0.00595539
chr1	64392251	64392370	9.96474	0.0154473	0.0433961	0.406678	0.653653
chr1	64417131	64419020	215.94	-0.0386185	0.0185651	0.0222651	0.105815
chr1	64433771	64434420	36.5324	-0.122758	0.0518665	0.00152089	0.0146411
chr1	64448471	64448920	23.8839	-0.0874814	0.062783	0.0170557	0.0877382
chr1	64469461	64472130	732.294	0.00865743	0.0108097	0.409386	0.655868
chr1	64472481	64472490	4.69495	0.00869176	0.0431825	0.568547
chr1	64474231	64475330	94.6786	0.0591723	0.0279678	0.0110734	0.0644873
chr1	64476581	64476910	19.44	-0.0190269	0.0408975	0.387805	0.637597
chr1	64481591	64481600	4.90148	0.0263045	0.0521899	0.1208
chr1	64482261	64482520	12.8187	0.00909609	0.0395208	0.652765	0.829087
chr1	64484641	64485030	17.4021	0.0377188	0.0503323	0.136695	0.351963
chr1	64493341	64494500	130.96	0.0101014	0.0207258	0.583094	0.784908
chr1	64496901	64498300	194.227	0.03292	0.0193578	0.0593043	0.205881
chr1	64502231	64503930	109.621	0.0752253	0.0272997	0.00133504	0.0132607
chr1	64505381	64505560	8.53155	0.0331712	0.0550674	0.113328	0.31382
chr1	64505671	64505810	8.12275	0.012817	0.0429728	0.470742	0.70477
chr1	64508571	64509350	38.8384	-0.00918469	0.0324801	0.686469	0.848724
chr1	64512471	64512530	5.97907	-0.0186033	0.0460571	0.285055
chr1	64513241	64514720	68.4265	0.0743894	0.0326266	0.00487481	0.0355151
chr1	64515391	64515770	24.1122	0.0581115	0.0543059	0.0559934	0.198125
chr1	64516931	64517690	36.2116	-0.000265876	0.0317729	0.99041	0.996246
chr1	64520011	64520790	29.7264	-0.0748011	0.0509642	0.0222039	0.105619
chr1	64523561	64524480	41.1516	-0.0258081	0.0337106	0.282741	0.537548
chr1	64531051	64531290	14.9766	-0.0630485	0.0733898	0.0439086	0.168166
chr1	64532241	64532310	5.66406	-0.00610071	0.0423563	0.697358
chr1	64538051	64538330	14.5275	0.066632	0.0785112	0.0383554	0.153607
chr1	64539121	64541260	159.814	0.0207245	0.0197353	0.242077	0.492717
chr1	64545251	64546310	32.201	-0.110302	0.0558468	0.00431471	0.0323925
chr1	64556751	64556850	6.72136	0.0156832	0.044768	0.355722
chr1	64575971	64576610	33.6213	0.0483211	0.0442132	0.0836657	0.258527
chr1	64581231	64581680	23.045	-0.0661741	0.0577339	0.0397488	0.157443
chr1	64598191	64598590	20.2674	-0.057055	0.0610514	0.0583184	0.20364
chr1	64623781	64624260	26.2025	0.0239782	0.0384869	0.316959	0.572869
chr1	64624381	64624690	13.2646	0.0273869	0.0472361	0.214124	0.459631
chr1	64630961	64632610	211.462	-0.0695208	0.0197524	0.000122487	0.00198239
chr1	64633111	64633130	5.46891	-0.00371666	0.0417586	0.817936
chr1	64654411	64654860	26.2025	-0.116276	0.0591082	0.00401602	0.0306993
chr1	64663211	64665270	667.126	0.0558036	0.0123008	2.4122e-06	7.43335e-05
chr1	64675691	64675970	14.0086	-0.0262413	0.0478728	0.209623	0.454277
chr1	64679341	64679480	9.22815	0.283816	0.0953862	0.000124032	0.00200049
chr1	64683051	64684020	77.1925	0.0306547	0.0287216	0.178394	0.413642
chr1	64686731	64687350	29.3007	-0.0236258	0.0383154	0.322705	0.578215
chr1	64691631	64691980	16.1022	-0.0462915	0.0583054	0.0858847	0.262744
chr1	64705671	64706070	21.2712	0.0115427	0.037305	0.600817	0.79678
chr1	64744081	64746570	441.342	0.0148978	0.0139096	0.259455	0.512325
chr1	64755521	64756020	16.1935	-0.0464384	0.0572603	0.0877664	0.26637
chr1	64823871	64824660	59.1049	-0.0186045	0.0297367	0.413426	0.659205
chr1	64861731	64861830	8.65778	0.0131168	0.0426985	0.472525	0.706148
chr1	64886991	64887260	16.8006	0.000735809	0.0378854	0.971509	0.98874
chr1	64887391	64887410	4.55522	-0.00613756	0.0428986	0.674647
chr1	64891071	64892200	80.392	-0.0175951	0.0261191	0.410859	0.656982
chr1	64896371	64896480	7.34783	-0.00117998	0.0412925	0.943159
chr1	64896611	64896620	4.88105	0.00942413	0.0434023	0.534579
chr1	64897791	64898820	80.3982	0.11181	0.0334454	9.85531e-05	0.00165697
chr1	64908891	64909550	32.291	-0.0856441	0.051345	0.0123782	0.0697733
chr1	64917321	64917970	79.013	0.0627949	0.0305447	0.0113368	0.0655653
chr1	64928451	64928600	10.0532	0.00802808	0.0414739	0.650897	0.828035
chr1	64933211	64934080	64.1298	0.00870204	0.0274133	0.69006	0.850714
chr1	64940191	64940230	6.24732	-0.0118306	0.0434813	0.471168
chr1	64947391	64947600	14.5149	-0.0627835	0.0724087	0.0447809	0.170429
chr1	64956221	64956480	13.3631	-0.0142198	0.0416355	0.474392	0.707716
chr1	64965151	64967460	1012.96	0.00591484	0.0103512	0.556922	0.767138
chr1	64969471	64969620	8.96382	-0.00157593	0.040578	0.928625	0.970136
chr1	64975731	64976070	21.4109	0.0181148	0.0383184	0.428814	0.671665
chr1	65002141	65003490	202.994	0.00831668	0.018682	0.624657	0.812144
chr1	65020911	65021010	13.0718	-0.00902391	0.0400302	0.646841	0.825729
chr1	65026141	65026620	28.6754	0.071202	0.0523852	0.0282635	0.124702
chr1	65027701	65028160	21.3121	0.0258266	0.0424323	0.272094	0.526092
chr1	65060071	65060220	13.0693	-0.0189557	0.0431237	0.357949	0.611838
chr1	65064931	65068950	698.544	-0.0667209	0.0114651	1.9206e-09	1.36889e-07
chr1	65075421	65075680	21.5374	0.0226829	0.040632	0.328515	0.583578
chr1	65109471	65109770	21.2068	-0.0198375	0.04072	0.375552	0.62714
chr1	65114121	65115030	86.6993	0.0298766	0.0262771	0.167552	0.398363
chr1	65147071	65149650	338.754	0.015947	0.016248	0.291798	0.547342
chr1	65150141	65150160	5.22026	0.00440794	0.042128	0.779592
chr1	65150361	65151010	34.8416	0.0113025	0.0332547	0.621436	0.809926
chr1	65165741	65165870	9.05169	-0.00312561	0.0405099	0.861835	0.940486
chr1	65166151	65166370	9.92206	-0.138142	0.122274	0.00900732	0.0555685
chr1	65167481	65168200	40.1047	-0.0792303	0.0473581	0.014482	0.0779769
chr1	65174701	65174800	7.86103	0.0210773	0.0468925	0.249624	0.501231
chr1	65175231	65176510	41.2046	-0.0408117	0.0410024	0.123986	0.33189
chr1	65177631	65177880	15.5043	-0.0697052	0.0771431	0.0359746	0.146932
chr1	65208631	65208940	15.1427	0.0459652	0.0590036	0.0851283	0.261355
chr1	65209131	65209720	28.1441	-0.0258996	0.0384831	0.28607	0.541019
chr1	65215701	65215910	17.0567	-0.0344616	0.048599	0.161037	0.388725
chr1	65235981	65236110	10.0713	-0.00750844	0.041031	0.679614	0.844665
chr1	65247881	65248370	24.2058	-0.0106907	0.0357919	0.633792	0.81804
chr1	65253881	65255900	387.837	-0.00294397	0.0138534	0.823154	0.921952
chr1	65260761	65261330	33.076	0.0394953	0.0412741	0.134549	0.348662
chr1	65264261	65266310	153.27	0.000861109	0.0199271	0.96175	0.984557
chr1	65309051	65310540	331.672	-0.0439843	0.016321	0.00378096	0.0293406
chr1	65344391	65344610	10.0371	0.0309322	0.051907	0.147526	0.36861
chr1	65419351	65421810	1301.12	0.00778652	0.00968273	0.410474	0.656597
chr1	65425851	65426000	8.85974	0.00623336	0.0413586	0.719831	0.867773
chr1	65431021	65432310	88.3203	-0.101727	0.0309086	0.00013881	0.00219181
chr1	65446351	65446390	6.02835	0.00783023	0.0423062	0.634557
chr1	65459531	65459600	6.6113	0.00299507	0.0415505	0.854916
chr1	65469191	65470580	131.721	0.00276766	0.021585	0.884139	0.950416
chr1	65525151	65526270	63.4188	-0.0111244	0.028038	0.613951	0.805134
chr1	65687391	65688330	63.333	-0.019223	0.0280749	0.387277	0.637191
chr1	65791901	65793970	383.285	-0.0682028	0.016214	7.85643e-06	0.000202407
chr1	65814141	65814200	6.55786	-0.000691503	0.0413961	0.966114
chr1	65821091	65821330	22.2744	0.161115	0.0657094	0.000839435	0.00926326
chr1	65880991	65881490	33.5138	0.014857	0.0341731	0.520844	0.741595
chr1	65911241	65912530	133.484	-0.00160238	0.0218822	0.933168	0.972135
chr1	65930501	65930660	11.0014	0.043501	0.0606202	0.0837765	0.258734
chr1	65948961	65949530	32.5469	-0.0217129	0.0362219	0.361385	0.614834
chr1	65955181	65955510	20.5715	-0.0113136	0.037829	0.602857	0.79809
chr1	65958761	65959490	37.1488	0.00338134	0.0315335	0.881114	0.949269
chr1	65959751	65959780	4.97522	0.00295547	0.0422097	0.844935
chr1	65959911	65960300	16.0685	0.0467618	0.0561025	0.088916	0.268523
chr1	65963021	65963860	36.7727	0.00757196	0.0334258	0.738189	0.877716
chr1	65964331	65964370	5.24677	0.00168788	0.0420698	0.910761
chr1	65964761	65966070	112.516	-0.0392166	0.0248633	0.0623011	0.212941
chr1	65969391	65969400	4.49342	0.0343645	0.0601586	0.059169
chr1	65970851	65971230	33.4959	0.0361506	0.0399458	0.161634	0.389661
chr1	65978511	65980040	243.254	0.0239609	0.0168128	0.123506	0.331068
chr1	65985601	65986260	30.9313	-0.0160556	0.0346441	0.489183	0.718539
chr1	65991681	65993620	250.015	-0.0135293	0.0168845	0.38668	0.636772
chr1	65993851	65994490	22.1273	0.0235092	0.0399119	0.319531	0.575151
chr1	65995251	65995920	22.0207	0.00590124	0.0360579	0.787592	0.903867
chr1	65996921	65997130	10.9886	-0.00219814	0.0396125	0.907627	0.960643
chr1	66012131	66012880	47.2454	-0.063501	0.0398603	0.026519	0.119454
chr1	66023061	66023160	8.31295	-0.0429096	0.0639551	0.0706632	0.231411
chr1	66034861	66036050	28.0748	-0.0333626	0.043053	0.187104	0.425344
chr1	66043301	66043770	18.2178	0.0708426	0.0725053	0.0353818	0.145211
chr1	66050311	66050320	4.84648	0.0147522	0.045078	0.348593
chr1	66079481	66079640	8.93736	0.00249414	0.0407523	0.887476	0.951888
chr1	66090621	66091810	242.437	0.0944407	0.0187226	8.08834e-08	3.82133e-06
chr1	66123661	66123760	6.2262	0.00905747	0.042719	0.577762
chr1	66133861	66134380	25.5927	0.0794496	0.0552345	0.0201554	0.0987213
chr1	66137131	66137660	48.9453	0.157669	0.0425766	1.6162e-05	0.000373842
chr1	66145711	66145890	10.9423	-0.00263508	0.0403041	0.884878	0.950854
chr1	66160391	66161040	26.0975	-0.120208	0.0600012	0.00351594	0.0277937
chr1	66168321	66170120	154.033	-0.00295306	0.0205707	0.870555	0.944719
chr1	66175181	66175360	11.8904	-0.0197137	0.0446794	0.315706	0.571622
chr1	66176161	66176450	11.7627	-0.00516148	0.0394134	0.791418	0.905774
chr1	66176871	66177370	17.7382	0.0260272	0.0446607	0.252085	0.504106
chr1	66182651	66183370	30.0336	-0.0102508	0.0350241	0.64963	0.827328
chr1	66197411	66198320	75.3113	-0.0185756	0.0266367	0.390633	0.639927
chr1	66207661	66208090	17.601	0.00786608	0.0378138	0.71103	0.862736
chr1	66217101	66217360	15.0395	-0.0307599	0.047119	0.193097	0.433405
chr1	66229361	66230180	31.131	0.156954	0.054596	0.000272786	0.00379554
chr1	66230911	66231890	42.751	0.0430856	0.0391195	0.104597	0.297786
chr1	66240491	66241610	73.4462	0.0162845	0.0266599	0.451437	0.690131
chr1	66241991	66242100	7.86923	0.0120293	0.0428122	0.493832	0.721869
chr1	66242371	66243590	78.1016	-0.0140404	0.0258151	0.508443	0.732447
chr1	66243711	66243930	9.15307	-0.00388573	0.0408858	0.82489	0.922875
chr1	66244141	66245460	138.603	0.0355425	0.0226686	0.0710185	0.23216
chr1	66245941	66247190	122.102	-0.10436	0.0250631	4.50084e-06	0.000125931
chr1	66252901	66253660	57.9955	-0.0200121	0.029501	0.378698	0.629859
chr1	66258621	66258690	6.93909	0.00361956	0.0414122	0.828742
chr1	66263921	66264000	6.36135	0.00876512	0.0426214	0.590325
chr1	66265181	66266510	152.247	0.0254828	0.0230535	0.199087	0.441409
chr1	66267401	66267990	32.811	0.00253028	0.0326979	0.910807	0.962313
chr1	66270541	66272310	218.78	-0.0342892	0.0178264	0.0357664	0.146294
chr1	66275011	66276430	135.334	-0.15828	0.0257008	6.33399e-11	6.27348e-09
chr1	66277811	66279280	197.19	0.0309353	0.0203207	0.0877736	0.26637
chr1	66283831	66284070	18.6215	-0.117488	0.0892957	0.0100713	0.0602267
chr1	66313581	66313690	7.7852	0.00471221	0.0412043	0.785055
chr1	66316891	66317060	11.6518	0.0632725	0.0844727	0.0368929	0.149615
chr1	66331341	66332900	202.088	-0.0525368	0.0215433	0.0060709	0.0417744
chr1	66333501	66334860	56.9284	-0.0503468	0.0362707	0.0569184	0.200305
chr1	66335741	66336370	31.4593	0.0154747	0.0365898	0.461969	0.698088
chr1	66339901	66340430	43.2811	-0.0135257	0.0312413	0.554323	0.765349
chr1	66349231	66350690	72.849	-0.0667386	0.0310699	0.00821464	0.0521113
chr1	66351511	66355040	640.631	0.0129573	0.0124118	0.277061	0.531436
chr1	66355871	66357260	55.4053	-0.000216172	0.0277079	0.991911	0.996776
chr1	66358911	66360160	54.7452	-0.0192482	0.0293878	0.395886	0.644281
chr1	66360331	66360660	23.0042	-0.00584654	0.0353061	0.791749	0.905977
chr1	66375031	66375050	4.86484	0.00232027	0.0421966	0.877866
chr1	66375301	66375320	4.94859	-0.00902626	0.0430637	0.563217
chr1	66381731	66381840	9.05821	-0.00819685	0.0418671	0.633318	0.817794
chr1	66381981	66381990	4.49375	-0.0111546	0.0441107	0.4528
chr1	66388431	66389770	214.299	-0.104879	0.0211481	1.0459e-07	4.78946e-06
chr1	66412841	66412990	7.87861	-0.0015918	0.0411919	0.923646	0.96814
chr1	66413201	66414250	64.7605	0.0140264	0.0289502	0.53119	0.749074
chr1	66426041	66426620	32.5458	0.0164852	0.0341968	0.479247	0.711413
chr1	66436671	66436740	5.78255	-0.00789281	0.0424523	0.626069
chr1	66445401	66446880	108.709	-0.107649	0.0275178	1.22356e-05	0.000294689
chr1	66450031	66450500	24.8148	-0.0117257	0.0372243	0.595116	0.793045
chr1	66469041	66469050	4.50037	-0.029983	0.0557899	0.0807738
chr1	66479951	66480650	66.9601	0.0102431	0.0272835	0.638401	0.820793
chr1	66490151	66490450	11.7932	0.0141242	0.0424105	0.45832	0.695595
chr1	66503911	66504260	21.1737	-0.0120922	0.0370626	0.586526	0.787292
chr1	66532791	66534580	102.425	0.0102494	0.0240451	0.614672	0.805626
chr1	66540501	66541320	48.0303	-0.0710914	0.0458777	0.0221026	0.105285
chr1	66542991	66544070	96.3733	0.00740316	0.0232931	0.710626	0.862428
chr1	66552911	66553210	19.0178	-0.00459582	0.0372513	0.827958	0.924515
chr1	66553961	66554160	13.614	0.00706253	0.0392506	0.724529	0.870317
chr1	66556001	66556790	59.8924	0.0779672	0.0394277	0.00861695	0.0538606
chr1	66563301	66563900	30.0936	-0.142083	0.052701	0.000519796	0.00634519
chr1	66576731	66577010	21.2804	-0.0263848	0.0429932	0.261591	0.514583
chr1	66599901	66600600	26.6821	0.0453054	0.0466968	0.101128	0.291498
chr1	66628921	66629330	29.2336	0.0473223	0.045934	0.0903721	0.271353
chr1	66652781	66652800	4.63275	-0.035007	0.0604822	0.0610734
chr1	66671571	66671790	19.0597	-0.0218418	0.0414201	0.335469	0.590628
chr1	66677101	66677110	4.43497	-0.00475384	0.042852	0.739453
chr1	66725801	66726500	41.0947	-0.0194222	0.0333046	0.408067	0.654767
chr1	66752011	66752940	104.282	0.0110028	0.0236602	0.585217	0.786336
chr1	66765121	66765260	13.6733	-0.000221712	0.0387871	0.990842	0.996427
chr1	66916431	66916660	12.5514	0.00222331	0.0393877	0.908211	0.960939
chr1	66923871	66926280	1611.5	0.012353	0.00891271	0.157273	0.383283
chr1	66929441	66931240	713.144	-0.00801152	0.0149874	0.570445	0.776562
chr1	66934541	66934560	4.54156	0.0110789	0.0440503	0.45877
chr1	66986511	66986570	6.28459	0.0203769	0.0468546	0.253198
chr1	66995951	66996640	39.8048	0.00386494	0.0313774	0.864187	0.941759
chr1	67005171	67005400	11.0122	0.00605219	0.0403818	0.744689	0.881231
chr1	67018691	67020900	517.716	0.00450312	0.0143161	0.740134	0.878857
chr1	67022341	67022520	11.2598	0.0413161	0.0584798	0.094306	0.279015
chr1	67038071	67040090	132.637	0.0665807	0.0257233	0.0027132	0.0228692
chr1	67051301	67051480	12.8699	0.0369845	0.0560135	0.108652	0.305396
chr1	67052361	67054990	501.026	-0.0187947	0.0131284	0.133644	0.347181
chr1	67096981	67097950	98.1245	0.0395874	0.0263707	0.0703963	0.230811
chr1	67124651	67124920	15.7629	-0.0103868	0.0399955	0.60473	0.79929
chr1	67134761	67135090	18.7483	0.163851	0.0760838	0.00163192	0.0154612
chr1	67148801	67149600	60.6312	-0.030437	0.02995	0.190374	0.42967
chr1	67172911	67173010	6.73156	0.0223961	0.0490088	0.18254
chr1	67194271	67194410	9.58603	0.0831287	0.109921	0.0227508	0.107445
chr1	67211731	67211820	7.62633	0.00424807	0.0411212	0.806544
chr1	67213291	67213460	16.6095	-0.0255903	0.0440198	0.262763	0.515922
chr1	67234181	67234220	5.91589	0.00591836	0.0420995	0.713871
chr1	67269151	67269360	16.0509	-0.11977	0.0878092	0.00934468	0.0570847
chr1	67298971	67298980	4.43434	0.0149639	0.0453804	0.333921
chr1	67307201	67308350	88.1083	-0.0250104	0.0253215	0.235887	0.485499
chr1	67347611	67348440	63.7718	0.0127878	0.0280338	0.562762	0.771409
chr1	67367641	67368150	25.3548	0.0331372	0.0424798	0.190717	0.430155
chr1	67371941	67372160	10.4723	-0.0375747	0.0573395	0.100695	0.290793
chr1	67381281	67381460	10.1624	-0.00198015	0.0402238	0.913394	0.963426
chr1	67390841	67391310	19.7223	-0.0340451	0.0458104	0.175194	0.409173
chr1	67399781	67400590	83.5201	-0.04374	0.0292678	0.0617506	0.211763
chr1	67427891	67427900	5.13307	0.0128668	0.0443705	0.409678
chr1	67428821	67431660	1043.02	0.0102285	0.0111033	0.341615	0.596738
chr1	67441261	67441500	15.2276	0.014718	0.0411956	0.471369	0.70529
chr1	67447141	67447220	7.06219	-0.00953824	0.0421285	0.583686
chr1	67463421	67464110	64.8674	0.0594206	0.035133	0.0258518	0.117318
chr1	67479211	67479360	10.5249	0.00748182	0.0410233	0.681066	0.845772
chr1	67484261	67485360	109.217	0.0499017	0.0254236	0.0207355	0.100613
chr1	67500351	67500970	85.3228	0.0458303	0.0278861	0.0446361	0.170044
chr1	67524331	67524590	10.5573	0.0119386	0.0418193	0.524693	0.744422
chr1	67532181	67533310	76.4939	-0.11453	0.032487	4.94547e-05	0.000946904
chr1	67534941	67535980	50.3219	-0.0650108	0.037672	0.0203018	0.0992076
chr1	67537261	67537760	20.7538	-0.147503	0.0662082	0.00160699	0.0152784
chr1	67555521	67555740	13.672	0.002579	0.0396239	0.892087	0.953894
chr1	67559241	67559670	26.2181	0.0418568	0.0448576	0.120438	0.325901
chr1	67561731	67562130	32.1691	0.225337	0.0508166	5.37783e-07	2.02246e-05
chr1	67588191	67588300	7.88652	-0.000507006	0.0409637	0.97697	0.991041
chr1	67590111	67591030	91.0507	-0.0862881	0.0289615	0.000524499	0.00639265
chr1	67599131	67599430	25.136	-0.0193265	0.0379136	0.404925	0.652229
chr1	67604601	67605530	46.8695	-0.190224	0.0401716	1.50301e-07	6.59283e-06
chr1	67616501	67617020	21.6231	-0.0693843	0.0605631	0.0357352	0.146202
chr1	67618391	67619030	34.5207	-0.0387353	0.0408752	0.139909	0.356999
chr1	67626691	67626710	4.79198	0.000842064	0.0421799	0.956757
chr1	67639421	67639530	8.03314	0.231674	0.111326	0.00135529	0.0134119
chr1	67642551	67643290	56.7548	0.0291373	0.0311763	0.217304	0.463672
chr1	67645721	67647740	437.1	0.0800195	0.0168202	4.57947e-07	1.76272e-05
chr1	67655751	67655810	6.39313	-0.109663	0.175204	0.0135426
chr1	67674491	67675230	46.5998	0.0541737	0.0381959	0.0474456	0.177165
chr1	67675951	67676090	9.37687	-0.0116067	0.0420989	0.525988	0.745336
chr1	67684291	67687940	1630.77	0.0127903	0.00784084	0.0975809	0.285017
chr1	67688801	67690040	30.1922	0.0165441	0.0357668	0.475271	0.708495
chr1	67700731	67701080	22.785	0.168898	0.0665686	0.000637074	0.00746484
chr1	67706231	67706610	19.9435	-0.05927	0.0596578	0.0541057	0.193667
chr1	67710311	67710950	136.759	-0.0316914	0.0239203	0.120206	0.325496
chr1	67713021	67714670	115.511	-0.0410294	0.0237772	0.0446669	0.170106
chr1	67715561	67715710	10.1926	0.0107746	0.0414231	0.566461	0.773888
chr1	67716731	67717030	12.2522	0.00611408	0.0400342	0.748639	0.882924
chr1	67721101	67722990	65.5039	-0.0721025	0.0340333	0.00752342	0.0489219
chr1	67724501	67725590	107.685	-0.00282085	0.0222042	0.883806	0.950326
chr1	67732881	67733100	11.7913	0.0135835	0.0417384	0.487212	0.717213
chr1	67734011	67734190	8.66686	-0.00423616	0.0408702	0.810243	0.915503
chr1	67735281	67737590	580.176	-0.0289716	0.0140787	0.0297151	0.128885
chr1	67745611	67747040	191.769	-0.0314311	0.0202678	0.0821923	0.255592
chr1	67747771	67750820	200.416	-0.0114337	0.0201532	0.525466	0.744994
chr1	67753621	67753870	11.9126	-0.14267	0.0991634	0.00654591	0.0441321
chr1	67759811	67760930	94.7667	-0.0378071	0.0258434	0.0795108	0.250317
chr1	67765851	67767360	143.543	-0.067447	0.0242304	0.00151148	0.0145684
chr1	67771961	67772040	6.77026	-0.00719074	0.0419783	0.667339
chr1	67791711	67792180	24.2273	-0.0153985	0.0366099	0.500536	0.726881
chr1	67792661	67794400	161.061	0.0566566	0.0229718	0.00501732	0.0362497
chr1	67796101	67796550	22.959	-0.000491001	0.0351549	0.982009	0.993062
chr1	67830431	67830470	5.92746	0.0115441	0.0434566	0.479369
chr1	67830771	67834050	877.895	-0.0111631	0.00990159	0.247589	0.498845
chr1	67840281	67841010	52.7376	-0.057762	0.0395399	0.0392565	0.156128
chr1	67847521	67847770	13.0197	-0.0561707	0.0708177	0.0528115	0.190539
chr1	67849951	67851480	238.059	0.0202588	0.0172041	0.201593	0.444413
chr1	67853371	67854610	187.882	-0.0179703	0.0192404	0.301009	0.556643
chr1	67855321	67856800	132.77	0.0627127	0.0249544	0.00370554	0.0288848
chr1	67888271	67890590	188.171	-0.000777097	0.0194291	0.964385	0.985666
chr1	67916251	67916460	10.8203	-0.0295291	0.0499553	0.17262	0.405539
chr1	67937141	67940550	297.608	-0.00539941	0.0163846	0.723308	0.869643
chr1	67943031	67943080	6.21372	0.00849414	0.0423089	0.611187
chr1	67945571	67947840	278.502	0.0177663	0.0167678	0.252739	0.504939
chr1	67951171	67951240	6.84472	-0.200834	0.130626	0.00387977
chr1	67960901	67960990	6.9568	0.0150246	0.0440775	0.389243
chr1	68010301	68010310	4.5324	0.0124014	0.0445879	0.402318
chr1	68011801	68012350	34.8967	0.0161513	0.0345014	0.503039	0.728797
chr1	68016321	68016680	20.685	-0.0357271	0.0461068	0.161544	0.389512
chr1	68050341	68050870	27.4491	0.0613938	0.0542912	0.0478614	0.178231
chr1	68051271	68051990	61.3691	0.0538486	0.0335427	0.0361792	0.147516
chr1	68081481	68081530	5.22781	0.00618948	0.0423908	0.690984
chr1	68102861	68105120	197.481	0.0681733	0.0203167	0.000230768	0.00331303
chr1	68107851	68108200	24.3009	0.143403	0.0655395	0.00180779	0.0167377
chr1	68111281	68113750	496.681	-0.00385823	0.0130509	0.757401	0.887644
chr1	68114111	68114220	7.43348	0.0223025	0.0471947	0.238781
chr1	68115941	68117640	55.0701	-0.0262775	0.0336207	0.256943	0.509667
chr1	68120071	68120850	84.1131	0.00398362	0.0271017	0.854215	0.937065
chr1	68121661	68121740	7.08404	0.00336705	0.0413143	0.841731
chr1	68128091	68128530	25.7422	0.0111034	0.0355655	0.622785	0.810799
chr1	68140401	68142750	555.402	0.0446904	0.0141383	0.000848812	0.00934459
chr1	68173131	68175090	599.842	0.104999	0.0135559	1.49555e-15	3.64023e-13
chr1	68175771	68176490	35.3545	0.0608498	0.0482214	0.0443968	0.169437
chr1	68207041	68207510	17.5116	0.0648577	0.0705399	0.042743	0.165249
chr1	68210581	68211650	47.5059	-0.0737602	0.0400557	0.0126335	0.0707146
chr1	68213811	68215000	46.989	-0.0122052	0.0310575	0.592349	0.79111
chr1	68216501	68218100	294.939	-0.0306267	0.0162896	0.0430462	0.165971
chr1	68225391	68226040	26.1375	0.141228	0.0580671	0.00105198	0.0110629
chr1	68229251	68229260	4.53271	0.00683502	0.0428093	0.650944
chr1	68229411	68229430	5.27734	0.00752864	0.0426485	0.632901
chr1	68229751	68233440	630.4	0.0634636	0.0151815	9.92576e-06	0.00024717
chr1	68270941	68271060	7.89803	0.00667881	0.0415819	0.69783	0.855147
chr1	68273981	68274150	13.599	0.0110083	0.0408109	0.572474	0.777915
chr1	68278421	68278460	5.3695	0.0215066	0.0482747	0.204853
chr1	68286871	68287270	21.1192	0.00617603	0.0362087	0.777704	0.898654
chr1	68287581	68287660	7.42813	0.00932826	0.0421267	0.590496
chr1	68291391	68292590	62.3912	0.119328	0.0354712	8.30039e-05	0.00144513
chr1	68293101	68295120	622.026	0.0769755	0.0137448	5.43588e-09	3.44866e-07
chr1	68296681	68296930	8.66613	0.152904	0.132759	0.00771152	0.0497952
chr1	68307221	68308650	110.157	0.0808858	0.030117	0.00141754	0.0138967
chr1	68313191	68314710	266.771	0.0272127	0.0172431	0.086666	0.264301
chr1	68320101	68320360	10.5361	0.030538	0.0507674	0.16089	0.388501
chr1	68320671	68321620	54.6138	0.00578181	0.0292105	0.795532	0.907875
chr1	68329611	68329800	11.6008	0.0106062	0.041468	0.569593	0.776008
chr1	68330911	68331630	46.7611	0.121877	0.0473793	0.000910983	0.0098736
chr1	68337961	68338080	8.1294	0.010265	0.0420865	0.565079	0.772915
chr1	68342491	68343230	45.4423	0.0166456	0.0312142	0.470024	0.704232
chr1	68346151	68346450	11.6263	-0.00913674	0.0407513	0.630147	0.81579
chr1	68357801	68359410	112.195	-0.151855	0.0278686	4.48408e-09	2.89663e-07
chr1	68365091	68366880	101.296	0.00026552	0.0248051	0.989943	0.996117
chr1	68375621	68377130	174.314	0.116245	0.0207362	2.68391e-09	1.83649e-07
chr1	68378451	68378900	13.6517	0.0238	0.045067	0.269201	0.522855
chr1	68379151	68379210	5.57649	0.0098002	0.0430955	0.539837
chr1	68382511	68386060	917.954	0.0376571	0.0117406	0.000861549	0.00946173
chr1	68406851	68407660	45.2413	0.0530797	0.0403364	0.0561963	0.198553
chr1	68433341	68434060	29.2272	-0.0106853	0.0347462	0.637517	0.82026
chr1	68442121	68442420	13.485	0.0488168	0.0638217	0.0705894	0.231261
chr1	68442641	68443650	68.4537	0.0152561	0.026537	0.479282	0.711426
chr1	68446931	68447010	5.78771	0.087141	0.178074	0.0148988
chr1	68447361	68447820	13.3104	0.302862	0.0821943	1.03979e-05	0.000257337
chr1	68448321	68450950	384.455	0.0494022	0.0148593	0.00042596	0.00542745
chr1	68459931	68460100	11.7419	0.0446853	0.0628866	0.0756585	0.242223
chr1	68460781	68461360	44.2849	0.132267	0.0426765	0.000172347	0.00261166
chr1	68465011	68465220	13.9306	0.0343275	0.0508162	0.14923	0.371243
chr1	68470541	68470800	10.9432	0.0355286	0.0549296	0.117407	0.320853
chr1	68478811	68478890	5.84408	-0.146965	0.200638	0.00932185
chr1	68495561	68497920	668.418	0.00125707	0.0129618	0.919458	0.966306
chr1	68542731	68542860	11.3482	0.0490874	0.0660805	0.0657446	0.220739
chr1	68600201	68600320	9.3908	0.0226514	0.0466948	0.249318	0.50086
chr1	68615561	68615580	5.48025	-0.00651054	0.0422098	0.685886
chr1	68624131	68624690	27.1774	0.00848337	0.0347934	0.70649	0.86008
chr1	68633181	68633990	54.8589	0.234639	0.0393606	1.52239e-10	1.38958e-08
chr1	68725131	68725700	33.6996	-0.031344	0.0380849	0.21116	0.456127
chr1	68745031	68746080	55.0496	0.0453203	0.0361236	0.081732	0.254628
chr1	68808271	68808660	23.7565	-0.0143401	0.0373149	0.523636	0.743657
chr1	68819351	68819690	19.2998	0.00259924	0.0365284	0.90395	0.958979
chr1	68904361	68904990	54.1997	0.200299	0.0380621	9.46374e-09	5.66619e-07
chr1	68916371	68916860	28.5007	0.00565988	0.0349215	0.799496	0.90984
chr1	68954991	68955060	5.73646	0.00949751	0.0429617	0.554699
chr1	68955481	68955690	14.8411	0.0394351	0.0551761	0.110879	0.309397
chr1	68969171	68970390	172.369	-0.00354163	0.0189046	0.836464	0.92859
chr1	68975421	68976250	63.5858	0.131844	0.0368628	3.29037e-05	0.000675315
chr1	69214901	69214990	7.73682	0.0249818	0.0489967	0.192828
chr1	69221321	69221890	24.5463	0.0893267	0.0590462	0.0142065	0.0769403
chr1	69230371	69230520	9.97305	0.000401244	0.0403852	0.981364	0.99278
chr1	69233171	69234530	122.115	0.0312287	0.0233848	0.120016	0.325231
chr1	69244321	69244480	10.5486	0.0208801	0.0451714	0.294865	0.550317
chr1	69246151	69247410	100.873	0.0445919	0.0263777	0.0426293	0.164957
chr1	69258661	69258990	13.1292	0.0571834	0.0715105	0.0513953	0.187033
chr1	69263671	69264840	181.373	0.0165318	0.0199274	0.354503	0.608561
chr1	69284621	69284730	8.9057	0.0136165	0.042225	0.475516	0.708668
chr1	69291091	69292170	73.1706	-0.0618283	0.0330181	0.0170506	0.0877192
chr1	69315781	69316300	20.2525	-0.00280551	0.0376318	0.891559	0.953699
chr1	69316431	69316480	6.57729	0.00696411	0.0419363	0.677381
chr1	69340161	69340170	4.33677	0.00313848	0.042521	0.829651
chr1	69348451	69348530	6.15535	0.0108071	0.0431543	0.508715
chr1	69566821	69569020	260.676	0.0274852	0.0165635	0.0734606	0.237373
chr1	69569211	69570270	31.2584	-0.0221404	0.0375088	0.351293	0.6055
chr1	69700931	69701000	8.32083	0.0196506	0.0453327	0.301818	0.557508
chr1	69733191	69733380	9.1252	0.00914504	0.0416463	0.609935	0.80239
chr1	69737511	69740060	203.84	0.05955	0.01989	0.000983179	0.0104994
chr1	69744331	69744800	32.4161	-0.115819	0.0513083	0.0021804	0.0193577
chr1	69778041	69778680	47.2195	0.125491	0.043037	0.000329126	0.00441849
chr1	69976921	69977430	16.0404	0.0132479	0.0393484	0.534719	0.751482
chr1	70043901	70044190	16.2425	0.00443779	0.0386323	0.82634	0.923617
chr1	70061001	70061740	55.8149	0.012179	0.0291635	0.5869	0.787523
chr1	70072221	70073010	44.3464	0.0763475	0.0409669	0.0113317	0.0655487
chr1	70091931	70092180	16.654	0.0136755	0.0402251	0.51216	0.735315
chr1	70132841	70133420	35.8705	-0.0351619	0.0396906	0.17077	0.403058
chr1	70140351	70140910	17.8505	0.0160818	0.0403557	0.453882	0.692005
chr1	70204701	70206590	500.559	-0.0556575	0.0172214	0.000493328	0.00609047
chr1	70220581	70222310	506.115	-0.027148	0.0147359	0.0503988	0.184543
chr1	70314841	70315120	17.1912	0.0214547	0.0423608	0.332385	0.587618
chr1	70347041	70347670	22.1674	0.0118325	0.0376053	0.590249	0.789681
chr1	70353411	70355480	662.052	-0.0125218	0.0120133	0.278939	0.533382
chr1	70360541	70360670	9.66632	0.009074	0.041119	0.625493	0.812641
chr1	70361931	70362400	17.2003	-0.00181401	0.0371041	0.931295	0.971265
chr1	70366571	70367090	35.8498	-0.188535	0.054928	3.5652e-05	0.0007206
chr1	70410081	70412970	841.262	-0.0390613	0.011461	0.000409659	0.00526341
chr1	70421931	70422900	105.544	0.039454	0.0265993	0.0728282	0.235966
chr1	70428121	70428240	9.43533	0.002678	0.0406617	0.880486	0.949019
chr1	70436751	70437040	14.681	0.0224907	0.0431981	0.308667	0.564441
chr1	70442011	70443060	102.556	0.0498673	0.0262624	0.023813	0.110862
chr1	70443921	70444360	15.2857	0.0299939	0.0464334	0.203787	0.447099
chr1	70457631	70459120	383.548	0.085462	0.0153449	5.49518e-09	3.48035e-07
chr1	70459911	70460200	13.3233	0.140907	0.0976796	0.00655913	0.0441832
chr1	70460961	70461540	21.5064	-0.0107126	0.0375681	0.622611	0.810732
chr1	70487281	70488490	56.0965	-0.0238391	0.0305439	0.303857	0.559749
chr1	70497291	70497340	6.37797	0.00614226	0.0420518	0.706347
chr1	70504521	70505000	21.564	0.0216473	0.039802	0.351206	0.605423
chr1	70509941	70510590	40.9776	-0.0160191	0.0329494	0.489879	0.71896
chr1	70528681	70529050	25.8981	0.00624351	0.0347915	0.780127	0.900023
chr1	70667801	70668050	12.0647	-0.00519292	0.0395454	0.789133	0.904628
chr1	70685361	70685730	28.1014	0.000394055	0.0346769	0.986046	0.994646
chr1	70706391	70707050	35.6514	0.0382858	0.0386618	0.140245	0.357483
chr1	70978721	70979080	24.6439	-0.00227312	0.0358299	0.916522	0.964813
chr1	71046561	71048240	122.666	0.0190148	0.0225723	0.330787	0.585996
chr1	71049891	71050320	61.8128	-0.0384854	0.0313481	0.110069	0.30794
chr1	71054501	71054520	4.89661	0.0375412	0.0634981	0.0513345
chr1	71080251	71081870	413.284	-0.0518029	0.026523	0.0196897	0.0971109
chr1	71083311	71083490	13.1977	-0.0178239	0.0435367	0.365145	0.618124
chr1	71089991	71090220	14.0645	-0.00685617	0.0401851	0.718321	0.866792
chr1	71106831	71107130	15.6214	0.0203142	0.0424943	0.347681	0.602374
chr1	71262841	71263270	19.9291	0.00416463	0.0370773	0.911203	0.962494
chr1	71414261	71414430	9.68106	-0.00536593	0.0410837	0.760757	0.889619
chr1	71521801	71521900	10.1633	-0.0202273	0.0447349	0.310505	0.566268
chr1	71534071	71534440	23.5493	0.024764	0.0418509	0.289724	0.545229
chr1	71561761	71562050	21.6929	0.0474733	0.0532661	0.0894643	0.26954
chr1	71755591	71755600	4.36325	-0.00131026	0.0423506	0.925939
chr1	71820291	71820410	11.3565	0.0344004	0.053462	0.130382	0.34207
chr1	71828551	71828990	34.1778	-0.023851	0.0354813	0.321146	0.576691
chr1	71835001	71835080	7.40807	0.0357443	0.0582597	0.0889672
chr1	72006211	72006280	6.95617	-0.0172037	0.0453691	0.319394
chr1	72023221	72023820	23.6852	-0.0576186	0.054091	0.0570892	0.200679
chr1	72037951	72037960	4.79352	-0.00597467	0.0426963	0.690324
chr1	72051711	72051770	6.70261	0.0106066	0.0430681	0.520166
chr1	72060581	72060820	14.6112	-0.0216938	0.0437305	0.311122	0.566975
chr1	72115451	72115570	8.12623	0.0159007	0.044433	0.366388	0.619236
chr1	72177851	72178850	108.205	0.0293032	0.025293	0.165483	0.395325
chr1	72183621	72184810	157.493	0.0216001	0.022887	0.273749	0.527886
chr1	72186871	72186960	9.12829	0.00300087	0.0405289	0.867415	0.943392
chr1	72280861	72280950	6.96657	-0.00107746	0.0412499	0.947594
chr1	72281281	72285560	1048.53	-0.0221167	0.0118002	0.0515833	0.187437
chr1	72557501	72557870	26.3617	0.0139111	0.036127	0.54137	0.756184
chr1	72567681	72567760	6.84043	0.00312085	0.0415616	0.849195
chr1	72570941	72571140	14.5931	-0.0386238	0.0530277	0.122438	0.329278
chr1	72623281	72623750	44.8031	0.0168808	0.0314239	0.464607	0.700123
chr1	72634751	72638420	301.52	-0.0122364	0.015985	0.4124	0.658242
chr1	72649771	72652060	223.071	-0.009284	0.0170445	0.55591	0.766419
chr1	72671041	72671140	7.12986	0.0197251	0.0461921	0.276176
chr1	72845491	72845580	7.80973	0.00115825	0.0407483	0.948642
chr1	72846591	72847320	42.0576	0.00721898	0.0308176	0.749669	0.883475
chr1	72847611	72848340	22.7821	0.0190496	0.0395654	0.400654	0.64859
chr1	72915541	72916060	42.061	0.0169373	0.0326318	0.466174	0.70135
chr1	72947031	72947420	24.119	-0.0217195	0.0401714	0.347135	0.601933
chr1	73009661	73010450	55.5644	0.0150212	0.0308704	0.511766	0.734936
chr1	73033811	73034060	11.8226	0.0441409	0.0612969	0.0815369	0.254212
chr1	73034291	73034300	3.86566	0.00133167	0.0426713	0.923447
chr1	73044411	73044450	5.18344	-0.00880404	0.043174	0.565764
chr1	73065631	73065840	11.9281	0.0290476	0.0485265	0.190873	0.430367
chr1	73100391	73100440	5.17777	-0.00721807	0.0429428	0.629943
chr1	73161571	73161650	6.12568	-0.0174352	0.0457251	0.302893
chr1	73199221	73199310	7.14867	-0.00851308	0.041819	0.625765
chr1	73310921	73311200	14.6352	0.030857	0.0473441	0.189904	0.429032
chr1	73419811	73420110	16.815	0.000316745	0.0380764	0.987732	0.995278
chr1	73464041	73464130	6.57552	0.0268442	0.0512473	0.148289
chr1	73499711	73500150	15.3227	0.000528734	0.038254	0.979519	0.992129
chr1	73511101	73511460	20.7911	-0.152353	0.0675109	0.00143336	0.014014
chr1	73517751	73518160	16.6387	0.0232581	0.0431871	0.298811	0.554398
chr1	73575771	73576700	70.4046	0.100636	0.0345262	0.000482045	0.00597743
chr1	73590091	73590570	36.9567	-0.118679	0.051012	0.00176869	0.0164504
chr1	73593271	73594080	56.3651	-0.0248558	0.0309198	0.286809	0.541879
chr1	73604801	73604950	8.98866	0.0492661	0.0718321	0.0521964	0.188942
chr1	73611891	73611960	5.95798	-0.00450333	0.0421019	0.773201
chr1	73673711	73675240	179.631	0.0503194	0.0200825	0.00543307	0.0384614
chr1	73701941	73702250	23.8355	0.185492	0.0612682	0.000142527	0.0022384
chr1	73709021	73709570	23.1132	-0.0164093	0.0375414	0.471449	0.705317
chr1	73717221	73717780	18.7194	-0.0251429	0.0429171	0.27735	0.531745
chr1	73813831	73814010	12.6946	0.014021	0.0411995	0.487927	0.717708
chr1	73899101	73899120	4.65931	0.00945539	0.043537	0.526537
chr1	73901341	73902560	179.589	0.033011	0.0197632	0.062829	0.214184
chr1	73909191	73910800	47.7335	0.0432815	0.038251	0.10106	0.29136
chr1	73914761	73915360	28.0468	-0.0211156	0.0378685	0.369378	0.621855
chr1	73932701	73932790	7.14879	-0.038696	0.0611834	0.0762462
chr1	73998111	73998970	34.6291	-0.0219174	0.0352807	0.357583	0.611509
chr1	74145171	74145380	16.5558	0.116192	0.0796148	0.00895838	0.0553503
chr1	74194091	74194170	7.38364	0.0222151	0.0473655	0.234795
chr1	74197561	74198980	417.845	-0.00413739	0.0147915	0.766909	0.892939
chr1	74214461	74214890	21.4237	-0.264243	0.062461	1.21601e-06	4.1234e-05
chr1	74245281	74245460	9.60301	0.00678414	0.0408385	0.710437	0.862349
chr1	74313301	74313650	14.2071	-0.0366798	0.0531795	0.127725	0.338028
chr1	74343251	74343740	41.4792	0.157638	0.0462726	4.83083e-05	0.000928775
chr1	74356551	74358440	89.3564	-0.00704454	0.0245876	0.732466	0.874804
chr1	74362831	74363900	119.002	-0.0645829	0.0249861	0.00288795	0.0239691
chr1	74366531	74367010	20.2766	0.0233616	0.042536	0.303106	0.558993
chr1	74382461	74383630	86.9904	0.103872	0.0313698	0.000124871	0.00201159
chr1	74394621	74394720	7.53282	-0.024317	0.0484798	0.204639
chr1	74395581	74396170	27.0989	0.0244986	0.0384705	0.308132	0.563934
chr1	74396731	74397160	18.3135	0.00465065	0.0370813	0.827267	0.924153
chr1	74410691	74411070	28.6692	0.0472528	0.0456441	0.0904822	0.271607
chr1	74412101	74412570	24.6944	-0.0458637	0.0483817	0.098344	0.286394
chr1	74422161	74423560	410.368	-0.0387685	0.0139602	0.00338357	0.0270091
chr1	74426261	74426860	21.3643	0.0039889	0.0364011	0.853703	0.936837
chr1	74429661	74429940	15.5133	0.0183252	0.0422995	0.382092	0.632702
chr1	74430181	74430910	22.3409	0.00515023	0.0356558	0.81522	0.918242
chr1	74469101	74469250	14.0696	-0.00394002	0.0392498	0.83967	0.93016
chr1	74502371	74502860	41.5083	-0.0466243	0.0385134	0.081499	0.254184
chr1	74503931	74507370	1153.75	0.04742	0.0124597	7.26476e-05	0.00129836
chr1	74508111	74509280	71.4719	0.0355792	0.0304275	0.131972	0.344452
chr1	74512101	74514270	122.923	0.121005	0.0275401	1.28057e-06	4.30702e-05
chr1	74523901	74524610	85.0878	-0.149223	0.031422	1.79921e-07	7.76182e-06
chr1	74540811	74541450	26.3434	-0.0153979	0.0358485	0.503498	0.729122
chr1	74548991	74549550	21.1104	-0.0270535	0.0426698	0.255707	0.508284
chr1	74549981	74550280	15.3704	0.0233254	0.0441596	0.286434	0.54146
chr1	74567251	74567360	7.76926	-0.0234142	0.0482455	0.209772
chr1	74570861	74571360	27.3674	0.00538639	0.034554	0.809651	0.915208
chr1	74592831	74593400	38.825	0.086567	0.051213	0.0116872	0.0670012
chr1	74618651	74619250	31.5583	-0.117802	0.0542485	0.00256968	0.02194
chr1	74637171	74637790	37.7802	-0.00888413	0.0332216	0.695698	0.853918
chr1	74652911	74653060	9.46758	0.204906	0.106829	0.00207893	0.0186579
chr1	74673191	74674290	89.02	-0.0244698	0.0260665	0.254193	0.506572
chr1	74689691	74690260	21.2207	0.0248517	0.0415467	0.290264	0.54579
chr1	74732241	74734710	732.544	-0.0141163	0.013837	0.282837	0.537658
chr1	74767671	74767710	5.96736	0.0115876	0.0433383	0.484553
chr1	74772051	74772180	15.3763	-0.00350034	0.0387026	0.860989	0.940105
chr1	74780711	74780840	10.3072	-0.0206947	0.045577	0.286743	0.541803
chr1	74964431	74964950	29.5719	0.116417	0.0586677	0.00386221	0.0298011
chr1	75130251	75131790	41.1251	0.0394116	0.0373899	0.127501	0.337657
chr1	75134441	75137170	124.279	0.0215123	0.022502	0.270245	0.524069
chr1	75203571	75203980	33.1887	-0.0754602	0.0503233	0.0208594	0.10105
chr1	75233301	75233620	25.5378	-0.0357061	0.0434061	0.166287	0.396483
chr1	75246001	75246110	6.49748	-0.0171137	0.045724	0.303989
chr1	75265801	75266150	21.6847	0.00111003	0.0356438	0.959729	0.983683
chr1	75338491	75339550	92.4678	0.137298	0.0293731	2.87581e-07	1.17464e-05
chr1	75342571	75343320	41.1323	0.0596739	0.0416622	0.0382137	0.153228
chr1	75345721	75346200	15.6016	0.0295231	0.0470219	0.20228	0.445205
chr1	75397111	75397460	21.0043	0.0122253	0.0376594	0.578903	0.782356
chr1	75423781	75423970	11.8813	0.00249937	0.039978	0.893278	0.954382
chr1	75438331	75438610	19.7719	0.23443	0.0686113	3.21869e-05	0.000663345
chr1	75522481	75522710	12.3024	-0.0140975	0.0418631	0.471711	0.705532
chr1	75614261	75617060	665.705	0.00387359	0.0112687	0.722532	0.869113
chr1	75630101	75630250	10.0744	0.00965292	0.0410945	0.607167	0.80072
chr1	75632451	75632570	16.4261	0.00687027	0.0382239	0.74141	0.879494
chr1	75723771	75725380	498.924	-0.0119062	0.0141338	0.3744	0.626156
chr1	75726311	75726350	6.03984	0.00690499	0.042168	0.672759
chr1	75785431	75787300	512.448	-0.087317	0.0198384	2.09809e-06	6.59501e-05
chr1	75796691	75797350	20.5925	0.103268	0.0674842	0.0102727	0.0610951
chr1	75842631	75842930	18.6911	0.0304301	0.0454912	0.20566	0.44937
chr1	75908731	75909110	26.2868	-0.0258672	0.0381869	0.287163	0.542285
chr1	75991301	75992180	38.773	0.0121953	0.0322419	0.594882	0.792858
chr1	75992461	75992530	7.23166	0.00724964	0.042168	0.659116
chr1	76012981	76013040	6.7054	-0.0494295	0.0777161	0.0373328
chr1	76024691	76024780	6.745	0.0322579	0.055151	0.10922
chr1	76035251	76035300	6.52657	0.0119287	0.0430921	0.487707
chr1	76038441	76038600	14.2034	0.00407375	0.0391971	0.835686	0.928226
chr1	76053001	76053520	49.1	0.00999971	0.0295735	0.656284	0.830949
chr1	76059111	76059810	37.2561	0.0157923	0.0334013	0.496473	0.723748
chr1	76073991	76075550	549.484	-0.0171301	0.0121773	0.143319	0.362311
chr1	76142891	76143370	17.9142	0.00865416	0.038393	0.680291	0.845189
chr1	76153841	76155290	225.465	-0.000870411	0.018	0.95797	0.98305
chr1	76229391	76229620	12.231	-0.0100076	0.0404456	0.60882	0.801597
chr1	76230851	76231230	18.7791	-0.0149391	0.0390463	0.48288	0.714078
chr1	76238171	76238830	31.983	-0.0622315	0.0475592	0.0403244	0.158953
chr1	76250061	76250950	149.114	-0.0638568	0.0226412	0.00149267	0.0144375
chr1	76253821	76254960	97.7232	0.0749794	0.0295664	0.00249048	0.0214271
chr1	76257601	76258450	67.5373	-0.0116263	0.0273104	0.593999	0.792178
chr1	76268441	76268620	11.1491	-0.181027	0.104337	0.00321011	0.0259631
chr1	76269311	76269420	9.56466	0.0145837	0.0427671	0.440701	0.681525
chr1	76281351	76281920	48.7957	-0.0217603	0.0308619	0.347994	0.602656
chr1	76290821	76291890	53.0972	-0.0624444	0.036267	0.0222381	0.105731
chr1	76293861	76294270	22.9312	0.00704477	0.0370449	0.744159	0.880939
chr1	76294501	76294620	7.9132	0.0190427	0.0458729	0.288917	0.544343
chr1	76294731	76295450	28.6665	0.0131284	0.0358044	0.563891	0.772227
chr1	76330751	76331690	47.4758	-0.0406695	0.0364579	0.114336	0.315657
chr1	76336511	76337890	144.401	0.00913651	0.0213234	0.626777	0.813496
chr1	76343511	76343630	7.267	0.0127285	0.0432772	0.462001
chr1	76343911	76344020	8.68206	-0.00849951	0.0416382	0.630515	0.816051
chr1	76373831	76374220	22.9287	-0.199757	0.0608459	5.79468e-05	0.00107805
chr1	76381301	76382090	78.5428	-0.0673656	0.0317143	0.00849325	0.0533719
chr1	76386201	76386590	15.8009	0.0166633	0.0411121	0.431682	0.674011
chr1	76390341	76390950	59.5045	-0.0427686	0.0332063	0.0865603	0.264076
chr1	76410621	76410910	17.0849	0.000208596	0.0372765	0.992308	0.99694
chr1	76422371	76423060	38.7541	-0.0938504	0.045154	0.00480224	0.0351388
chr1	76425291	76425400	8.87793	-0.0207967	0.0457593	0.281647	0.536331
chr1	76430431	76430670	11.2375	-0.0635549	0.0845387	0.0373497	0.150814
chr1	76464491	76464800	18.241	0.171077	0.0733329	0.00103456	0.0109278
chr1	76480541	76482170	168.831	0.0454664	0.0214574	0.0167228	0.0865199
chr1	76494901	76495130	14.0734	0.0421588	0.0563252	0.100824	0.290954
chr1	76496691	76497330	21.5053	-0.129522	0.0682652	0.00380291	0.0294649
chr1	76499461	76499470	4.20817	-0.00964001	0.0437834	0.507189
chr1	76500451	76504000	792.917	-0.0188325	0.0130012	0.129503	0.340578
chr1	76509151	76509380	13.6405	-0.004874	0.0391068	0.805436	0.913217
chr1	76548071	76548220	11.0061	0.0145579	0.0425368	0.446839	0.686497
chr1	76587191	76587420	16.2695	0.0325305	0.0495588	0.165091	0.394754
chr1	76593721	76594040	20.6221	-0.0144063	0.0376447	0.519922	0.740941
chr1	76602071	76602080	4.34713	-0.0098694	0.0438953	0.494224
chr1	76625771	76626570	48.5639	0.0174043	0.0308455	0.449044	0.688071
chr1	76642001	76642400	22.2663	-0.04026	0.0489183	0.126832	0.336527
chr1	76653801	76654160	12.6089	0.0466721	0.0635714	0.072807	0.235932
chr1	76668231	76670080	109.87	-0.0541371	0.0264605	0.0151499	0.0806193
chr1	76674601	76675050	18.145	-0.0682115	0.0672177	0.0386193	0.154327
chr1	76680051	76680120	6.41917	0.000871989	0.0413325	0.958749
chr1	76680421	76681020	53.4192	0.0274213	0.0324646	0.250839	0.502546
chr1	76682281	76682440	12.9243	-0.00729509	0.0393734	0.714597	0.864712
chr1	76687691	76687750	6.82162	0.324182	0.11451	0.000179482
chr1	76692731	76693310	41.7378	0.0809971	0.0452073	0.0113347	0.0655557
chr1	76726291	76726590	12.9511	-0.0354747	0.0537276	0.126432	0.335821
chr1	76727681	76727840	10.9246	0.0488206	0.0692495	0.0578488	0.202527
chr1	76759921	76760510	32.7515	0.0110568	0.0338144	0.628463	0.814663
chr1	76763861	76765840	194.349	0.0310782	0.0200527	0.0832126	0.257571
chr1	76770181	76770200	4.63383	-0.000911351	0.0422719	0.949852
chr1	76770571	76771990	100.157	-0.0121969	0.0236288	0.544629	0.758567
chr1	76778681	76780180	182.328	0.0238495	0.0191699	0.168378	0.39955
chr1	76799871	76800110	12.753	-0.0179954	0.0430186	0.374587	0.626324
chr1	76865411	76870530	591.818	0.000244776	0.0133574	0.984645	0.994
chr1	76870641	76870650	4.52385	-0.00171698	0.0424423	0.90575
chr1	76872081	76872330	9.54685	0.0144032	0.0427854	0.443142	0.683486
chr1	76874351	76875700	30.1126	0.0396897	0.0429489	0.134582	0.348722
chr1	76875831	76878390	63.8133	-0.0317206	0.0308859	0.179147	0.414776
chr1	76879531	76879650	6.08941	0.00539258	0.041932	0.739236
chr1	76880601	76880790	8.75567	-0.0050868	0.0412192	0.767856	0.893492
chr1	76901161	76901480	22.8611	-0.00298457	0.0353745	0.89183	0.953791
chr1	76918501	76918510	4.28841	-0.00709776	0.0430535	0.628669
chr1	76919211	76919510	12.2203	-0.121549	0.0950616	0.00998607	0.0598565
chr1	76919651	76919660	4.43286	0.00209967	0.0422586	0.888833
chr1	76933691	76934380	20.3107	-0.0667517	0.0671486	0.0404173	0.159173
chr1	76937611	76937630	4.8959	0.00814176	0.0428244	0.603308
chr1	76938211	76938390	8.63458	-0.00284187	0.0407912	0.871221	0.944931
chr1	76940741	76940750	4.48353	0.00375164	0.0423995	0.801654
chr1	76942651	76942860	11.1718	0.0168864	0.0437672	0.373161	0.625175
chr1	76944561	76946660	94.4259	-0.061077	0.0281827	0.00927811	0.0567798
chr1	76949651	76949660	4.65171	0.00357989	0.0423804	0.811843
chr1	76955831	76955890	6.57441	0.0130367	0.0433718	0.452285
chr1	76957331	76957430	7.63711	-0.0404862	0.0624589	0.0728793
chr1	76958111	76958190	7.08017	0.00198782	0.0409056	0.908868
chr1	76961211	76961660	27.3411	0.00813905	0.0344518	0.718166	0.866694
chr1	76993111	76993900	27.3306	0.0590079	0.0505877	0.0514429	0.187119
chr1	77010231	77011570	158.702	0.0536183	0.0210491	0.00439811	0.0328597
chr1	77014611	77014620	4.28735	0.0145061	0.0453416	0.337462
chr1	77015361	77017540	182.215	0.0498423	0.0217662	0.00968533	0.0585867
chr1	77018271	77019900	61.6396	-0.0517202	0.0355339	0.0492643	0.181641
chr1	77021601	77022290	47.6673	0.0574614	0.0391415	0.0393683	0.156384
chr1	77023531	77023590	6.06057	0.0175409	0.0455778	0.309059
chr1	77023801	77023870	5.56439	0.00715092	0.042412	0.6547
chr1	77023991	77025000	27.5198	0.0316476	0.0410818	0.207835	0.452079
chr1	77025861	77028250	63.3614	-0.0318642	0.0302342	0.173205	0.40633
chr1	77029181	77031740	98.1568	-0.0292548	0.0256584	0.170034	0.402012
chr1	77034021	77034030	4.53591	0.0224439	0.0495795	0.162549
chr1	77034161	77036090	86.1378	0.00644664	0.0254364	0.759192	0.888567
chr1	77036741	77036780	5.58658	0.01071	0.0431203	0.514728
chr1	77037681	77040320	219.102	-0.00377655	0.0184411	0.822211	0.921546
chr1	77044241	77044780	19.3101	-0.00529571	0.0382023	0.796699	0.908433
chr1	77051331	77051860	31.2473	-0.130596	0.051424	0.000898852	0.009767
chr1	77056791	77056800	4.61588	0.0197283	0.0476003	0.223466
chr1	77058151	77058750	17.1477	-0.000265985	0.0383842	0.989342	0.995885
chr1	77061521	77061870	18.8803	-0.0908266	0.0716111	0.0177709	0.0904256
chr1	77063251	77063560	17.9509	-0.0330844	0.0480241	0.172059	0.404809
chr1	77064091	77064710	34.2207	0.0218131	0.0347658	0.359645	0.613409
chr1	77080591	77080610	4.95873	-0.0176568	0.0461832	0.283195
chr1	77081951	77081970	4.85576	0.0400181	0.0658803	0.0499835
chr1	77089851	77090090	20.3122	0.033992	0.0457046	0.176017	0.410311
chr1	77095181	77095810	25.644	0.0786151	0.0611852	0.024127	0.111911
chr1	77096321	77096520	9.21379	0.181316	0.112806	0.00385924	0.0297898
chr1	77098181	77098490	10.8393	-0.0199515	0.0442881	0.322542	0.578118
chr1	77100471	77101030	35.0608	-0.056574	0.0440334	0.0509562	0.18588
chr1	77101921	77102670	23.2377	0.0644969	0.0596607	0.043428	0.166907
chr1	77103391	77104000	30.5789	-0.0898485	0.053946	0.0112255	0.065134
chr1	77120931	77121870	57.3626	-0.0658282	0.0360757	0.0165215	0.0858063
chr1	77126411	77126460	6.26725	0.00932863	0.0425345	0.575882
chr1	77148351	77148430	7.17663	0.00945527	0.0424907	0.57378
chr1	77218611	77220070	204.446	-0.07639	0.020248	3.93723e-05	0.000784408
chr1	77281511	77283300	219.837	0.0125277	0.017934	0.446167	0.685979
chr1	77313621	77313810	17.0082	0.00891173	0.0384746	0.670729	0.8394
chr1	77322151	77322460	15.782	0.0173695	0.0412673	0.415436	0.660658
chr1	77354501	77354540	6.22824	0.0182862	0.0455764	0.304639
chr1	77370601	77371220	24.4343	-0.0244984	0.0391758	0.30628	0.56207
chr1	77397841	77398830	62.73	0.0296234	0.0304977	0.205791	0.44954
chr1	77399361	77400050	36.5566	0.0247618	0.036018	0.305463	0.561246
chr1	77412441	77413320	48.6795	-0.00270054	0.0298675	0.903655	0.958803
chr1	77473791	77474220	28.873	-0.0641702	0.0504876	0.0389802	0.155347
chr1	77489461	77490660	174.725	0.0438256	0.0216172	0.0216911	0.103918
chr1	77513981	77515920	197.09	-0.00693909	0.0192829	0.690274	0.850835
chr1	77533601	77533870	11.6221	0.00200406	0.0397121	0.915487	0.964332
chr1	77539221	77540130	69.4654	-0.0192275	0.0278533	0.38519	0.635507
chr1	77542871	77543130	14.8705	0.019825	0.0422108	0.359278	0.613069
chr1	77565481	77565530	5.6856	0.0174832	0.0457805	0.301046
chr1	77605301	77605610	15.0225	0.0229536	0.0433804	0.300387	0.555961
chr1	77642731	77644260	189.917	-0.0334108	0.0198181	0.060264	0.208121
chr1	77681381	77684250	1159	-0.00529587	0.0105976	0.606947	0.800615
chr1	77685251	77685360	8.97216	-0.00645003	0.0409428	0.720557	0.868079
chr1	77687731	77687800	6.88856	0.0333812	0.0558461	0.105118
chr1	77742201	77742510	18.1216	0.00529129	0.0380278	0.798843	0.909507
chr1	77758221	77760150	342.082	0.00638112	0.0163589	0.675367	0.842026
chr1	77779091	77780440	226.103	-0.021232	0.0174182	0.185109	0.422635
chr1	77829981	77830000	4.30038	0.00268788	0.0426552	0.848245
chr1	77832381	77833600	86.6404	-0.00224944	0.0246755	0.913092	0.963318
chr1	77888041	77889880	376.724	0.011577	0.0140472	0.385314	0.635624
chr1	77900801	77901120	21.9087	-0.0167877	0.0380874	0.459183	0.696161
chr1	77949011	77949570	37.0843	0.00855746	0.0316639	0.706685	0.860143
chr1	77975691	77976260	19.6538	0.000612985	0.036749	0.977296	0.991147
chr1	77976591	77980520	1006.29	-0.00626634	0.0114166	0.570236	0.776452
chr1	77994381	77994540	7.66047	0.0100634	0.0423836	0.559591
chr1	78004031	78006270	249.477	0.00182495	0.0176436	0.910667	0.962241
chr1	78045821	78046670	34.1035	0.0184213	0.0341829	0.43244	0.674677
chr1	78070901	78070970	7.54397	0.0251821	0.0495403	0.180146
chr1	78101561	78101860	25.3488	-0.110936	0.0611795	0.0057714	0.0402173
chr1	78114151	78114840	45.6383	-0.0490899	0.0386522	0.0692353	0.228393
chr1	78130911	78130980	7.30396	-0.0303869	0.0533341	0.126896
chr1	78145151	78145470	26.3767	-0.0352498	0.0421926	0.171108	0.403507
chr1	78155141	78155370	16.6277	0.0989914	0.0858735	0.0160067	0.0839107
chr1	78176581	78176670	9.22864	0.0184851	0.0449426	0.321852	0.577458
chr1	78234631	78234820	11.5015	-0.00104212	0.0401459	0.954343	0.981382
chr1	78333581	78333650	8.23807	0.00715695	0.0414067	0.683971	0.847401
chr1	78373821	78373920	9.26513	0.023362	0.0468971	0.241622	0.492258
chr1	78490711	78492070	166.382	0.0190425	0.0230725	0.336972	0.592023
chr1	78617431	78618430	108.563	-0.00857206	0.0234893	0.668808	0.838089
chr1	78619181	78620920	89.6612	0.0370398	0.0278898	0.100944	0.291176
chr1	78649471	78650680	89.7986	-0.036624	0.0270697	0.098494	0.286634
chr1	78651051	78651580	17.1618	0.0301938	0.0463525	0.202534	0.445474
chr1	78676321	78677540	125.706	0.0902199	0.0254702	7.0292e-05	0.00126369
chr1	78688801	78689000	13.3235	-0.0297128	0.0483013	0.189667	0.428763
chr1	78715001	78716220	151.177	-0.0271251	0.0211659	0.146396	0.366927
chr1	78718601	78718620	5.3662	0.0102399	0.04328	0.519346
chr1	78839801	78841440	73.3465	-0.0111146	0.0265993	0.605725	0.799881
chr1	78884821	78885670	99.5309	-0.0400215	0.0262936	0.0668889	0.223307
chr1	79006151	79007060	84.0913	0.0429801	0.0284974	0.062027	0.212334
chr1	79045101	79045470	19.3744	0.0247643	0.0419833	0.289133	0.54459
chr1	79079911	79080110	14.628	0.0193893	0.0435161	0.344587	0.599517
chr1	79097311	79097910	31.1663	0.203611	0.0557375	1.51789e-05	0.000354015
chr1	79235311	79235880	21.315	-0.0086627	0.0363113	0.691751	0.851657
chr1	79259871	79259990	14.4221	0.0043952	0.0386918	0.827246	0.924151
chr1	79262891	79262900	4.60899	-0.0298162	0.0547113	0.0997306
chr1	79265201	79265530	20.7199	-0.00438036	0.0371139	0.836223	0.928517
chr1	79353281	79353490	17.6604	7.75724e-05	0.0379621	0.997226	0.998955
chr1	79373621	79374220	33.9634	0.0321834	0.0392535	0.202093	0.445009
chr1	79497321	79497420	10.8419	-0.100318	0.114021	0.016868	0.0870442
chr1	80217501	80218350	22.9379	-0.00622242	0.0359461	0.776777	0.898219
chr1	80359751	80360070	17.8134	0.00633819	0.0375641	0.764368	0.891599
chr1	80441741	80441910	9.91963	0.00305346	0.0401011	0.867746	0.943546
chr1	80457421	80457830	36.5375	-0.101439	0.0479905	0.00382503	0.0295963
chr1	80510061	80510210	10.6444	-0.0094839	0.0413176	0.607473	0.800847
chr1	80532961	80534180	49.8051	-0.0120125	0.0300465	0.595239	0.793102
chr1	80535121	80535150	5.58453	0.0240334	0.0495731	0.176168
chr1	80536681	80536770	6.97631	0.0313026	0.0541314	0.118626
chr1	80656181	80656410	13.8086	0.0330359	0.0501851	0.158862	0.385649
chr1	80908991	80909170	11.6885	0.0116923	0.0408752	0.552898	0.764294
chr1	80990271	80990470	11.1154	-0.0192002	0.0447556	0.321471	0.57706
chr1	81093271	81093370	8.7772	-0.0040462	0.0407148	0.820336	0.920614
chr1	81104911	81104920	5.1594	0.0461384	0.0771384	0.027523
chr1	81115391	81115760	41.6547	0.186663	0.0456339	2.82042e-06	8.46881e-05
chr1	81209581	81209840	13.4869	0.0718727	0.0838034	0.0307415	0.131918
chr1	81225641	81226530	74.1877	0.0858267	0.0339274	0.00194386	0.0177146
chr1	81237411	81237860	30.7607	0.0322377	0.0397151	0.201952	0.444795
chr1	81305841	81306570	67.761	-0.0166912	0.0282333	0.452588	0.690994
chr1	81369391	81370060	37.813	0.0396887	0.038243	0.127572	0.337779
chr1	81407281	81407830	27.3721	0.0616914	0.0513982	0.0453431	0.171869
chr1	81414451	81415010	37.6761	0.0391996	0.0398174	0.134739	0.348954
chr1	81424141	81424520	26.1281	-0.00469659	0.0346874	0.83295	0.92695
chr1	81430361	81432830	158.913	0.0510197	0.023309	0.0119792	0.0681989
chr1	81446021	81446660	66.6827	0.0690432	0.0338927	0.00981033	0.0591149
chr1	81464001	81465050	91.1253	-0.012451	0.0246702	0.546799	0.760074
chr1	81466971	81467850	48.7551	0.0172344	0.0308459	0.453416	0.691615
chr1	81477651	81478810	93.6847	0.026934	0.0256398	0.205871	0.449659
chr1	81496451	81496660	13.6003	-0.0257704	0.0466705	0.230867	0.479927
chr1	81509231	81510230	165.122	0.0178186	0.0199329	0.318353	0.574239
chr1	81512471	81512970	37.7338	0.106335	0.0481365	0.00284178	0.023673
chr1	81542331	81542470	10.0263	0.0179284	0.0441504	0.350365	0.604627
chr1	81547301	81548090	45.7862	0.00617241	0.0318708	0.785215	0.902703
chr1	81549651	81549800	15.9258	-0.0165708	0.0407686	0.438109	0.67943
chr1	81573971	81575130	126.729	0.186122	0.0255032	2.24556e-14	4.29403e-12
chr1	81577221	81577570	23.7202	-0.0108624	0.0365199	0.625128	0.812443
chr1	81650711	81651100	16.6572	-0.0498597	0.0591893	0.0763421	0.243647
chr1	81664311	81664790	39.4122	0.0214803	0.0336594	0.364523	0.617539
chr1	81669841	81671270	198.589	0.0308913	0.0190346	0.0728344	0.235979
chr1	81680041	81680420	25.8855	-0.0116212	0.0355015	0.607602	0.800871
chr1	81682551	81682660	8.5582	-0.025607	0.0490083	0.192822	0.433023
chr1	81689731	81689770	4.84659	0.000281244	0.0421261	0.984342
chr1	81695531	81696060	32.362	-0.0190205	0.0346449	0.418682	0.663534
chr1	81697561	81698030	20.875	0.0181084	0.0389408	0.425008	0.668537
chr1	81699321	81701810	243.585	0.0219463	0.0170184	0.162707	0.391316
chr1	81738731	81739390	55.9788	-0.00397592	0.0284072	0.856868	0.93819
chr1	81743081	81743380	21.9986	0.00760788	0.0364085	0.728674	0.872601
chr1	81757051	81757120	6.00106	-0.00500472	0.0420083	0.754502
chr1	81760101	81760690	20.6531	0.086529	0.0653123	0.0188457	0.094258
chr1	81799931	81804550	1303.97	0.0176426	0.00843356	0.032949	0.138212
chr1	81832671	81832730	5.98485	0.000186677	0.0416066	0.990902
chr1	81834931	81835710	47.1168	-0.0364892	0.0342037	0.14259	0.361118
chr1	81848981	81849610	34.6729	-0.0144582	0.0332688	0.531585	0.749325
chr1	81867381	81867430	7.27607	0.00992876	0.0422329	0.568536
chr1	81882911	81883140	15.0897	0.0038049	0.0383756	0.851782	0.936092
chr1	81885411	81885700	23.7233	-0.0176497	0.0389839	0.433363	0.675332
chr1	81919941	81921170	374.314	-0.0382676	0.0151494	0.00712876	0.0470559
chr1	81926851	81926870	5.1939	0.00972267	0.0434002	0.52625
chr1	81936741	81937340	93.5567	-0.0270992	0.0258615	0.205157	0.448711
chr1	81954471	81954770	16.8092	-0.117912	0.0799323	0.00855961	0.053636
chr1	82048801	82048810	4.71149	0.0139353	0.0449566	0.364427
chr1	82049251	82049340	7.26648	0.0236261	0.0488628	0.193347
chr1	82073901	82073920	5.38076	0.00376556	0.0420437	0.808792
chr1	82077131	82078400	74.0564	-0.0652687	0.0342258	0.0138157	0.0753994
chr1	82125321	82125430	6.90437	0.0121171	0.0431113	0.48154
chr1	82161661	82163360	82.8178	0.106538	0.0322202	0.000122164	0.00197825
chr1	82177371	82177460	9.15545	0.0135261	0.0424858	0.470195	0.704375
chr1	82186261	82186390	9.04823	0.00572433	0.0406405	0.754299	0.886015
chr1	82197511	82198010	23.6041	0.0449888	0.0499413	0.102311	0.293664
chr1	82211691	82211740	5.94068	-0.00552744	0.042014	0.731784
chr1	82225581	82226390	32.8814	0.0456118	0.0427342	0.0959275	0.282059
chr1	82329341	82329490	8.22182	0.0355401	0.0567674	0.102747	0.294439
chr1	82449411	82449900	19.1909	0.0138881	0.0383182	0.528365	0.747051
chr1	82464071	82465240	49.3147	-0.0103836	0.0317442	0.648461	0.826673
chr1	82485261	82486570	130.318	-0.00811041	0.0211359	0.663723	0.835066
chr1	82517731	82517890	12.4716	-0.0101805	0.0401906	0.608429	0.801403
chr1	82565011	82566070	241.888	0.0184854	0.0190383	0.283131	0.537958
chr1	82620951	82621450	30.6743	0.0324937	0.0406851	0.198709	0.440868
chr1	82775551	82775720	14.8187	0.0163633	0.0409036	0.441108	0.681747
chr1	82782751	82782810	7.24079	0.0112696	0.0427697	0.513468
chr1	82795931	82795950	4.95229	0.00971173	0.0433877	0.528216
chr1	82813571	82813650	7.7994	0.00625631	0.0413134	0.719846
chr1	82824031	82824120	7.0474	0.0154463	0.0444318	0.372709
chr1	82844631	82844720	7.98669	-0.00152285	0.0408042	0.930021	0.970724
chr1	82924171	82924290	8.009	-0.0259714	0.0494697	0.183804	0.420972
chr1	82927911	82928000	6.5761	0.031458	0.054982	0.107035
chr1	82931161	82931220	7.77249	0.349099	0.107003	4.4138e-05
chr1	82934211	82934380	15.8008	0.0604508	0.0666042	0.0504092	0.184562
chr1	82995041	82995140	9.54935	-0.0281886	0.0495561	0.181088	0.417265
chr1	83151191	83151580	30.2449	-0.004714	0.0334322	0.834081	0.927516
chr1	83216891	83217110	17.3769	0.305324	0.0740348	1.76008e-06	5.6812e-05
chr1	83271971	83272100	10.3396	0.00261464	0.0410067	0.881156	0.949293
chr1	83401011	83401420	22.6697	0.011807	0.0368182	0.596234	0.793702
chr1	83413161	83414160	45.6355	-0.0379809	0.0357222	0.134395	0.348433
chr1	83435451	83435600	10.7997	0.124135	0.116524	0.0111048	0.0646249
chr1	83458121	83458130	4.31055	-0.0154005	0.0458586	0.302291
chr1	83477771	83478150	11.918	0.0174652	0.0427347	0.388648	0.638157
chr1	83508811	83509030	14.7942	-0.0336847	0.0495096	0.160408	0.387747
chr1	83641411	83641810	13.517	-0.0174381	0.0415411	0.4103	0.656517
chr1	83692391	83694620	168.709	0.009333	0.0192902	0.592357	0.791114
chr1	83725881	83725970	9.55822	-0.0244123	0.0473428	0.228054	0.476695
chr1	83743961	83744030	6.52924	-0.0166938	0.044875	0.342104
chr1	83770021	83770460	26.8911	-0.0255243	0.0386807	0.291522	0.547079
chr1	83777581	83777670	6.72374	0.00180156	0.0414219	0.912811
chr1	83777801	83777980	8.09096	-0.0011054	0.0409241	0.948572	0.978696
chr1	83787601	83788150	33.4977	-0.0174178	0.0342549	0.455835	0.693534
chr1	83798771	83800510	176.114	-0.120605	0.0216334	3.02542e-09	2.04296e-07
chr1	83804541	83805440	111.451	0.0543141	0.0259415	0.0135262	0.0742879
chr1	83849361	83849900	17.9623	-0.00515818	0.0377526	0.804862	0.912966
chr1	83857091	83857590	27.1543	-0.0513554	0.047992	0.0743029	0.239296
chr1	83860411	83861140	65.4243	0.0598788	0.034751	0.0241249	0.111911
chr1	83883021	83883200	11.2204	0.131181	0.10827	0.00930987	0.0569258
chr1	83905431	83905550	9.95103	-0.0223926	0.0462533	0.260152	0.513161
chr1	83927881	83927900	4.85835	0.00778622	0.0429765	0.608347
chr1	83931811	83932110	17.5702	-0.0165389	0.0400019	0.448273	0.687498
chr1	83943081	83943300	11.6832	0.222504	0.0985133	0.000943786	0.0101626
chr1	83962001	83962150	7.92547	0.0495601	0.0743861	0.0461405	0.173916
chr1	83970831	83970840	4.59188	-0.0126378	0.0448305	0.384115
chr1	83996481	83996850	16.2153	0.0221573	0.0427346	0.317776	0.57364
chr1	83998131	84000030	587.866	0.00927936	0.0125959	0.442809	0.683227
chr1	84077101	84079100	816.745	-0.0132043	0.0106649	0.202126	0.445035
chr1	84083401	84083910	26.542	0.00962112	0.0350206	0.669602	0.838574
chr1	84089431	84089780	21.5517	-0.00570831	0.0372987	0.787809	0.903981
chr1	84103231	84103810	40.6192	0.147478	0.0452986	8.81749e-05	0.00151672
chr1	84122951	84123060	10.2641	0.000909997	0.0400232	0.960961	0.98421
chr1	84144271	84144280	4.6934	-0.00743748	0.042965	0.612177
chr1	84156201	84156660	26.9947	0.122513	0.0625299	0.00368869	0.0287874
chr1	84163371	84165150	85.2303	0.00759766	0.0261805	0.721906	0.868814
chr1	84174221	84174540	14.9549	-0.0715241	0.0797287	0.0338444	0.140888
chr1	84253441	84255000	154.428	0.0816395	0.0217868	3.8745e-05	0.000773876
chr1	84257751	84257910	10.6219	-0.0599946	0.0783427	0.0434813	0.16706
chr1	84259201	84259930	47.1891	0.104066	0.0463363	0.00271289	0.0228678
chr1	84271571	84272120	21.4586	-0.01393	0.0379824	0.52959	0.747883
chr1	84297831	84303800	578.387	0.0095576	0.0119919	0.408394	0.655065
chr1	84304281	84304350	6.05725	0.0143857	0.0443558	0.389334
chr1	84329611	84329930	16.4028	0.298877	0.0774418	5.276e-06	0.000143755
chr1	84344231	84344710	37.5975	0.00805796	0.0323771	0.722796	0.869318
chr1	84352321	84354760	434.205	0.0457517	0.0141879	0.00066457	0.00771721
chr1	84363071	84363190	8.87848	0.0139046	0.0426949	0.456415	0.693949
chr1	84365391	84366140	50.0127	0.136424	0.0482185	0.000372021	0.00485627
chr1	84371061	84371380	24.2106	0.0367297	0.0450648	0.156006	0.381354
chr1	84377361	84378080	69.0777	-0.0852409	0.0379853	0.00400325	0.0306127
chr1	84387191	84387570	20.6301	0.220216	0.0682473	6.43725e-05	0.00117544
chr1	84387881	84388000	8.79717	0.029161	0.0505355	0.166048	0.396108
chr1	84398451	84399410	100.327	0.1101	0.0293348	2.22903e-05	0.000488874
chr1	84433391	84434250	49.584	-0.00820807	0.0303775	0.715818	0.865461
chr1	84436981	84437570	27.1773	-0.0151221	0.0355544	0.511348	0.734555
chr1	84479031	84480290	195.229	0.011526	0.0192338	0.507132	0.731546
chr1	84501871	84502220	18.1431	-0.00520558	0.0371158	0.807036	0.91398
chr1	84503671	84507190	1178.51	-0.00542257	0.0101955	0.584815	0.786095
chr1	84510571	84510980	21.8777	0.164726	0.0707272	0.00108929	0.0113655
chr1	84525741	84526470	51.2113	-0.055573	0.0372977	0.0407593	0.160125
chr1	84573031	84575140	319.912	-0.00983824	0.0158386	0.506683	0.73131
chr1	84583051	84584380	62.9149	-0.0254349	0.0300868	0.271067	0.524913
chr1	84611591	84612220	34.9597	-0.0984699	0.0487523	0.0049318	0.0357967
chr1	84618851	84621480	276.34	0.00697696	0.0168163	0.65479	0.830051
chr1	84632811	84633470	51.7028	0.0136191	0.0303984	0.549409	0.761771
chr1	84653321	84653400	7.6864	0.00379315	0.0410527	0.827078
chr1	84668331	84668420	8.36171	0.000686231	0.0408666	0.9686	0.987585
chr1	84688591	84691530	939.394	-0.0120086	0.0123016	0.309548	0.565303
chr1	84697841	84699130	164.935	-0.0225267	0.022489	0.247884	0.499143
chr1	84700231	84700240	4.34995	0.0153827	0.0457722	0.308467
chr1	84701531	84701790	10.3875	-0.0125856	0.0427179	0.48188	0.713301
chr1	84715651	84716120	23.4978	-0.0144892	0.0366636	0.52359	0.743655
chr1	84719221	84721610	279.105	0.0176438	0.0169804	0.261101	0.514034
chr1	84727301	84727360	6.9245	-0.0257214	0.0499483	0.172941
chr1	84740131	84741060	33.15	0.0115601	0.0352462	0.610015	0.802455
chr1	84741951	84741960	4.78698	0.00373034	0.0423387	0.804434
chr1	84753291	84754610	129.43	0.0326067	0.0226943	0.0976025	0.285037
chr1	84758761	84760120	185.255	-0.0853309	0.0203775	5.77363e-06	0.000155217
chr1	84764071	84764850	36.3633	-0.00611263	0.0326166	0.786982	0.903658
chr1	84771901	84773670	94.1774	-0.0227463	0.0250084	0.276842	0.531249
chr1	84774131	84774260	7.88309	0.00436605	0.0412392	0.840816	0.930745
chr1	84774401	84775120	25.9034	0.00895784	0.0349912	0.690478	0.85089
chr1	84781921	84782710	83.3941	-0.0885375	0.0316429	0.000866599	0.00950318
chr1	84810251	84810640	21.0724	-0.00922376	0.0370113	0.67221	0.840301
chr1	84846801	84848220	234.8	0.111604	0.018966	5.53131e-10	4.46591e-08
chr1	84851721	84852020	15.4239	0.0323267	0.050299	0.159775	0.386963
chr1	84892441	84893540	73.7681	0.0107806	0.0263631	0.615199	0.806022
chr1	84936011	84936490	34.6913	-0.064985	0.045559	0.0320491	0.13569
chr1	84944761	84945510	77.0093	-0.0108579	0.0265491	0.613626	0.804885
chr1	84996521	84998720	162.532	0.0265875	0.0199466	0.136581	0.35177
chr1	85027811	85027960	12.3078	-0.101045	0.100665	0.0165334	0.0858469
chr1	85047561	85048880	82.0977	0.0192098	0.0267479	0.376218	0.627773
chr1	85061721	85062970	212.914	-0.0184792	0.0176667	0.254424	0.506838
chr1	85109491	85109710	34.0396	-0.00535222	0.0325378	0.812747	0.916747
chr1	85131691	85132280	21.0465	0.10143	0.0694537	0.0115942	0.0666398
chr1	85137281	85138210	88.3181	-0.00987478	0.0253103	0.637572	0.82026
chr1	85148561	85149530	56.6815	0.21715	0.0405854	5.54104e-09	3.50344e-07
chr1	85200201	85202190	457.414	-0.00531926	0.0142743	0.694171	0.853028
chr1	85240481	85240520	6.00476	-0.000566778	0.0416331	0.971317
chr1	85244051	85244490	16.3952	0.0441818	0.0555566	0.0978616	0.285553
chr1	85254681	85255300	21.6503	-0.00519558	0.0365779	0.809885	0.915301
chr1	85258661	85260730	453.951	-0.0071866	0.0133728	0.573397	0.778502
chr1	85275261	85277430	1245.17	0.000152213	0.0118045	0.989425	0.995913
chr1	85279011	85279030	4.55512	0.000941113	0.0422805	0.947321
chr1	85283671	85283780	10.0717	0.0479569	0.0685776	0.059439	0.206176
chr1	85297521	85298620	100.731	0.0141986	0.0245175	0.490843	0.719759
chr1	85307931	85309070	149.822	-0.0387408	0.0217719	0.043003	0.165865
chr1	85309241	85309270	4.80388	-0.0231638	0.0496887	0.165889
chr1	85312301	85312450	9.37497	0.000812875	0.0408076	0.962802	0.985038
chr1	85314001	85314270	14.5997	0.0151026	0.0413107	0.461468	0.697667
chr1	85314931	85315010	5.7176	-0.00871947	0.0427599	0.585263
chr1	85315621	85317210	149.252	0.0199939	0.0199668	0.263392	0.516577
chr1	85323991	85324040	6.60897	0.0255718	0.0498175	0.175796
chr1	85324411	85324720	12.0696	-0.0223152	0.0452991	0.278366	0.532704
chr1	85328671	85329520	123.905	0.0060146	0.0217617	0.75258	0.88514
chr1	85330091	85332130	275.856	-0.0249992	0.0166558	0.105185	0.29886
chr1	85332311	85332340	5.41423	0.0222183	0.0484934	0.199888
chr1	85340631	85340690	6.25994	0.0154568	0.0446392	0.364601
chr1	85343111	85344930	255.531	-0.0353021	0.0174771	0.0280028	0.123898
chr1	85355691	85357250	93.699	-0.0164232	0.0265119	0.44596	0.685844
chr1	85360531	85361790	136.065	0.0902649	0.0239681	3.00304e-05	0.000626441
chr1	85371081	85371180	7.36839	0.0134096	0.0435918	0.435816
chr1	85371621	85372210	20.804	0.00342997	0.0364948	0.873373	0.945896
chr1	85374101	85374450	23.9978	0.0123403	0.0365362	0.582834	0.784754
chr1	85375161	85376620	207.171	-0.0305476	0.0196621	0.0836888	0.258557
chr1	85379861	85380000	9.28259	-0.0282452	0.0500014	0.174011	0.40746
chr1	85398671	85399020	16.6357	0.00777668	0.0379841	0.712928	0.863866
chr1	85406741	85408370	211.526	0.0315137	0.0182086	0.0578288	0.202471
chr1	85411751	85411760	4.54009	0.0232564	0.0502531	0.14767
chr1	85414181	85414350	13.4199	0.0146324	0.0415429	0.467382	0.702288
chr1	85414461	85414480	5.08869	0.0490859	0.0811276	0.0279452
chr1	85414611	85414710	7.07649	0.0911624	0.159436	0.016219
chr1	85439351	85439560	12.9498	-0.000512763	0.0390753	0.978775	0.9918
chr1	85446041	85446150	7.35937	0.00689727	0.0416428	0.68789
chr1	85447021	85447870	29.0079	-0.104364	0.0540863	0.00525095	0.037487
chr1	85449191	85449770	28.6398	0.0422591	0.0447771	0.117937	0.321651
chr1	85453201	85453570	15.0271	-0.022265	0.0437531	0.303797	0.559686
chr1	85459281	85459600	19.0569	-0.0240359	0.0420114	0.298649	0.55426
chr1	85462651	85466340	848.545	-0.010687	0.010345	0.288233	0.543557
chr1	85474461	85474610	8.42667	0.0250593	0.0480947	0.211917	0.457034
chr1	85497281	85497430	14.0039	0.0144679	0.0410153	0.480873	0.712554
chr1	85502571	85503200	50.0485	0.0235404	0.0312361	0.313873	0.569746
chr1	85521511	85521760	19.5425	0.0319606	0.0457607	0.191836	0.431604
chr1	85525571	85526160	22.0687	0.0387478	0.0482158	0.136443	0.351564
chr1	85526271	85526350	6.08216	0.00845086	0.0426136	0.602312
chr1	85526851	85527730	81.7746	0.000747193	0.0247106	0.971389	0.988722
chr1	85544881	85544900	5.04806	0.0077264	0.042895	0.612646
chr1	85549371	85549450	7.50389	0.00559243	0.0413646	0.745664
chr1	85551181	85551200	5.15984	0.0069381	0.0426428	0.65444
chr1	85553761	85554370	30.7058	-0.217419	0.0520442	1.70996e-06	5.54102e-05
chr1	85554501	85555180	23.9443	-0.0245956	0.0395273	0.303619	0.55951
chr1	85569241	85569390	10.9206	0.00448797	0.0403271	0.808444	0.914643
chr1	85575941	85578830	710.394	-0.0402977	0.0124013	0.00069908	0.00802721
chr1	85579061	85579210	8.15498	0.000773749	0.0412003	0.962424	0.984818
chr1	85579411	85585280	1279.63	-0.00676748	0.0103902	0.503026	0.728797
chr1	85585791	85586100	13.6363	-0.123323	0.105567	0.0104353	0.0617813
chr1	85587951	85588090	10.1398	-0.0179177	0.0441948	0.34884	0.603335
chr1	85607071	85607770	83.8123	-0.0192278	0.0290231	0.393506	0.642292
chr1	85612691	85613320	37.3408	-0.104104	0.0478524	0.00318315	0.0258081
chr1	85615621	85616270	28.6586	0.366922	0.052803	1.91976e-13	3.06274e-11
chr1	85628631	85629620	88.89	-0.0179866	0.0258077	0.397489	0.645802
chr1	85680851	85681720	81.4585	0.189579	0.0334524	1.021e-09	7.74397e-08
chr1	85707051	85709120	481.11	-0.0477289	0.0167727	0.00216426	0.0192463
chr1	85884761	85884880	10.5364	-0.014403	0.0425138	0.450337	0.689155
chr1	85894811	85894890	7.9873	-0.00314542	0.040927	0.856522	0.938072
chr1	85983321	85983630	19.6332	0.0648869	0.062202	0.0435066	0.167119
chr1	86018411	86018560	14.0387	-0.0162315	0.0416061	0.420487	0.664838
chr1	86100511	86100850	23.0134	0.134586	0.0649748	0.00255087	0.0218171
chr1	86137461	86137930	35.4007	0.222654	0.0497076	4.34657e-07	1.68558e-05
chr1	86155251	86157270	118.541	-0.0132505	0.0238166	0.512533	0.735555
chr1	86194701	86196280	136.913	-0.00316091	0.0207145	0.863621	0.94137
chr1	86197271	86197440	9.99412	-0.0194699	0.0453023	0.302786	0.558625
chr1	86201041	86201700	30.2344	0.114218	0.0589335	0.00434728	0.0325763
chr1	86207141	86208160	98.694	-0.0292395	0.024376	0.156604	0.38228
chr1	86226321	86227210	48.864	0.116527	0.0396188	0.000344966	0.00458037
chr1	86239841	86240300	25.4371	0.0781689	0.0600234	0.0241089	0.111864
chr1	86255491	86255500	4.4953	0.0182265	0.0470039	0.246152
chr1	86255621	86255790	15.0632	0.0350919	0.0512196	0.144186	0.363639
chr1	86258011	86258870	45.3788	0.0347072	0.0352741	0.165244	0.395007
chr1	86277991	86278390	19.7969	0.0392081	0.0492687	0.132505	0.345336
chr1	86296441	86297340	67.5219	-0.181237	0.0347503	1.34165e-08	7.74785e-07
chr1	86380201	86380730	28.9709	-0.091788	0.0576953	0.0119475	0.068064
chr1	86395371	86397010	438.615	-0.0319659	0.0154257	0.0268782	0.120551
chr1	86474171	86474330	13.803	-0.0109378	0.0405447	0.579373	0.782721
chr1	86500211	86500230	4.44747	-0.0022708	0.0423309	0.877809
chr1	86505121	86505980	59.3079	-0.0182366	0.0300111	0.42409	0.667826
chr1	86508141	86508190	6.32147	0.00796988	0.0423167	0.628937
chr1	86515801	86515820	5.18196	0.008764	0.0428187	0.582275
chr1	86583151	86583340	14.8764	0.0442272	0.0593279	0.0874291	0.265768
chr1	86648351	86648560	20.8997	0.0406979	0.0524893	0.116325	0.318939
chr1	86692671	86693160	36.1237	-0.0424911	0.0408436	0.112107	0.311645
chr1	86703721	86706690	978.735	-0.00164854	0.0103805	0.87042	0.944685
chr1	86706981	86707040	6.85122	-0.00589493	0.0415809	0.72813
chr1	86714301	86714440	9.70654	-0.0187538	0.0442989	0.336201	0.591329
chr1	86757231	86758030	72.8634	-0.0212047	0.0279028	0.339622	0.594727
chr1	86773721	86775310	194.195	-0.0398995	0.0204899	0.0291122	0.127137
chr1	86781061	86781200	12.0816	0.0436151	0.0601055	0.0856015	0.262224
chr1	86792381	86793960	369.016	0.0234599	0.0157528	0.110878	0.309397
chr1	86811251	86811900	51.6809	-0.126577	0.0406387	0.000173979	0.00263148
chr1	86825341	86825590	12.8346	-0.145882	0.101115	0.00628109	0.0428392
chr1	86833491	86834080	49.7523	0.0278112	0.0326013	0.245372	0.496277
chr1	86846121	86846660	38.1211	-0.00141332	0.0320448	0.94976	0.979253
chr1	86861431	86861730	13.4651	0.00996022	0.0398292	0.620972	0.809608
chr1	86863001	86863540	37.1802	-0.00335171	0.0316989	0.881868	0.949651
chr1	86906491	86907060	37.9591	0.0318185	0.036353	0.202216	0.445147
chr1	86913261	86916360	1641.41	-0.0410536	0.0149076	0.00340908	0.027171
chr1	86933971	86934050	6.82383	0.0155047	0.0445808	0.36601
chr1	86942151	86942300	10.5503	0.0153101	0.0426424	0.429845	0.672566
chr1	86947931	86948800	61.5921	-0.047186	0.0328526	0.0598857	0.207245
chr1	86950441	86951730	92.7218	-0.0502179	0.027413	0.0269874	0.120885
chr1	86965171	86965690	25.1971	-0.0230463	0.0403638	0.323869	0.579291
chr1	86975841	86976480	33.5814	0.041456	0.0428137	0.121678	0.328011
chr1	86998901	86998920	4.78713	-0.00974893	0.0435291	0.518199
chr1	87025131	87025490	24.9179	0.0367183	0.0437962	0.157721	0.383992
chr1	87027721	87027820	7.82525	-0.0034905	0.0408553	0.842115
chr1	87078071	87078200	8.27732	0.0150481	0.0436386	0.406752	0.653717
chr1	87084381	87084660	11.4614	-0.0394535	0.0571439	0.101923	0.292938
chr1	87108731	87109270	17.0323	-0.0266261	0.0442215	0.250061	0.501709
chr1	87115251	87116080	57.7171	-0.0229294	0.030466	0.321173	0.576719
chr1	87117531	87118410	31.9183	-0.0314034	0.0381252	0.210522	0.455387
chr1	87118851	87119040	11.3078	-0.011613	0.04168	0.536378	0.752563
chr1	87131481	87132550	125.012	0.0217286	0.0217524	0.254075	0.506427
chr1	87134011	87135810	101.086	-0.00550901	0.0238827	0.785504	0.902794
chr1	87140891	87141090	13.9567	0.0337273	0.0525372	0.138157	0.354294
chr1	87148811	87150470	284.883	0.118925	0.0169324	2.78607e-13	4.32882e-11
chr1	87151831	87152350	32.2698	0.0104681	0.0332598	0.647012	0.825865
chr1	87153801	87155960	158.294	0.00941903	0.0202707	0.602839	0.79808
chr1	87167471	87169610	136.345	-0.0300357	0.021906	0.117104	0.320305
chr1	87170371	87170530	11.8016	0.0115791	0.0413041	0.546858	0.760102
chr1	87203941	87205170	59.0332	0.0693413	0.0348417	0.0107483	0.0631219
chr1	87206421	87206820	25.3754	0.018765	0.0369969	0.42083	0.665147
chr1	87224141	87224910	70.3451	0.142826	0.0344161	2.97305e-06	8.83629e-05
chr1	87225781	87227230	391.623	-0.0637056	0.0143557	3.11138e-06	9.17966e-05
chr1	87230651	87230660	4.85892	0.0304162	0.0556983	0.0865808
chr1	87240521	87241420	78.3264	-0.0363675	0.0289789	0.114552	0.316005
chr1	87278721	87280000	69.0795	-0.0914602	0.0375911	0.0022011	0.0194881
chr1	87292751	87293410	31.7239	-0.00265617	0.0324151	0.906089	0.95995
chr1	87295591	87296030	29.36	-0.0924897	0.056105	0.0108331	0.0634727
chr1	87326031	87326420	33.7861	-0.0110371	0.0343965	0.627397	0.813844
chr1	87327611	87332590	1151.9	-0.01255	0.00932975	0.168855	0.400344
chr1	87333491	87337470	384.283	-0.0224524	0.0161782	0.135769	0.350536
chr1	87348301	87348840	21.7684	-0.0145215	0.0375843	0.517634	0.7393
chr1	87352081	87352720	21.2549	-0.212744	0.0638888	4.66526e-05	0.000902182
chr1	87356021	87357220	44.8971	-0.0463138	0.037721	0.0810419	0.253289
chr1	87367321	87367930	46.7676	0.0136515	0.0312812	0.551119	0.762998
chr1	87370011	87371090	62.6935	0.149961	0.0358653	2.45229e-06	7.53198e-05
chr1	87386101	87386120	5.4553	0.00831624	0.0426042	0.605276
chr1	87392091	87393050	55.8465	0.0165067	0.0292987	0.464848	0.700281
chr1	87410081	87411730	216.092	0.0444511	0.0181002	0.00734932	0.0480959
chr1	87419981	87420050	5.48153	0.0131977	0.0442573	0.409665
chr1	87423871	87424250	27.972	0.0776137	0.0569195	0.02305	0.108391
chr1	87426191	87429550	564.053	0.0360432	0.0120755	0.00188911	0.0173215
chr1	87436231	87436500	11.293	0.0087365	0.0413495	0.629916	0.815657
chr1	87449361	87449440	7.218	-0.00971338	0.0421411	0.576742
chr1	87463881	87464380	29.8623	-0.132369	0.0558756	0.00134073	0.0133031
chr1	87473971	87474600	31.3773	-0.0275341	0.0368961	0.261793	0.514812
chr1	87478361	87478490	10.2438	-0.0240867	0.047319	0.229299	0.478169
chr1	87505271	87506040	42.7737	0.116067	0.0463275	0.00118372	0.0121062
chr1	87508121	87508650	34.893	0.103923	0.0499623	0.00392864	0.0301951
chr1	87512891	87513750	53.3202	-0.0459745	0.0356099	0.0762597	0.243508
chr1	87515831	87516090	16.3653	-0.00636387	0.0382225	0.758748	0.88839
chr1	87523491	87523660	10.5663	0.0081748	0.0414381	0.649722	0.827347
chr1	87524601	87524850	15.4295	0.0217772	0.0428761	0.322059	0.57767
chr1	87525881	87526040	6.57087	-0.0440208	0.0696931	0.0474951
chr1	87560101	87561540	190.455	0.0125499	0.0186637	0.459673	0.696513
chr1	87575601	87575840	17.644	0.00260685	0.0372442	0.901676	0.958087
chr1	87598571	87598690	7.46066	0.0162059	0.0443453	0.366439
chr1	87599111	87601220	175.813	0.144946	0.0215435	1.69283e-12	2.27384e-10
chr1	87602411	87602640	13.578	0.035786	0.0535398	0.127457	0.337584
chr1	87615741	87616560	58.2417	0.0680955	0.037086	0.0150966	0.0804217
chr1	87638621	87638850	14.0836	0.00209846	0.0391298	0.914703	0.963986
chr1	87642231	87645460	345.84	0.0287585	0.0160438	0.0542652	0.194034
chr1	87682611	87683120	32.3097	0.052784	0.0462473	0.0671311	0.223808
chr1	87683571	87686560	457.31	0.0337705	0.0155208	0.0200467	0.0983505
chr1	87718501	87718590	7.54577	0.00481227	0.0414236	0.77689
chr1	87764741	87765680	67.1918	0.218326	0.033416	4.24648e-12	5.28461e-10
chr1	87787731	87787840	8.64696	0.0054836	0.0410008	0.757079	0.887398
chr1	87806021	87806270	12.6996	-0.0157981	0.0426162	0.419807	0.664413
chr1	87820321	87821690	94.7297	-0.0854377	0.0282711	0.000466711	0.00582453
chr1	87826811	87826830	4.93396	-0.0036189	0.0425448	0.802492
chr1	87848721	87848950	9.59914	0.00988183	0.0417431	0.584599	0.785932
chr1	87863471	87863670	12.9777	-0.063525	0.0765626	0.0421518	0.163637
chr1	87941311	87941440	6.69878	0.0375404	0.0613734	0.0695664
chr1	87949941	87951150	111.726	0.173723	0.0261998	2.66093e-12	3.44379e-10
chr1	87951521	87952340	39.9478	0.036432	0.037019	0.153366	0.37755
chr1	87953691	87954030	20.9589	0.0151762	0.038207	0.497177	0.724319
chr1	87955901	87956390	36.6116	0.00726487	0.0322008	0.748977	0.883141
chr1	87967701	87969360	474.302	0.10665	0.0180946	5.5174e-10	4.45951e-08
chr1	88029331	88029410	7.11231	0.0209359	0.0468639	0.251212
chr1	88058111	88058290	8.86108	0.00702227	0.0415355	0.684867	0.84794
chr1	88061141	88061960	45.276	-0.00805101	0.0301742	0.720637	0.86812
chr1	88079181	88079240	6.40829	0.0214465	0.0474035	0.234052
chr1	88175661	88176060	29.6136	-0.0122622	0.0355243	0.588969	0.788838
chr1	88180541	88180970	59.2012	0.0201261	0.0288906	0.372248	0.624437
chr1	88221511	88221730	13.917	-0.166046	0.0962254	0.00355102	0.0279908
chr1	88228111	88228600	27.9518	-0.134154	0.0549338	0.00110454	0.0114859
chr1	88231201	88231300	7.24457	-0.0237548	0.0486156	0.200947
chr1	88236721	88237470	41.2932	0.0198727	0.0330037	0.397602	0.645888
chr1	88292001	88292200	13.6626	-0.00214811	0.0392338	0.911604	0.962623
chr1	88296351	88297190	43.1359	0.0312771	0.0359414	0.207906	0.452188
chr1	88302861	88303620	34.8077	-0.00634172	0.0327756	0.779176	0.899511
chr1	88327261	88328600	281.816	0.0352658	0.0184117	0.0354453	0.145401
chr1	88333161	88334020	76.6898	0.0381475	0.0296057	0.102741	0.294436
chr1	88378601	88379260	43.0505	-0.151154	0.0454813	6.73708e-05	0.00121897
chr1	88395091	88395220	8.59138	0.0626553	0.0902067	0.0336795	0.140426
chr1	88410731	88410880	12.5139	0.0568052	0.0739128	0.0492	0.18153
chr1	88462191	88463530	222.73	0.0149518	0.019528	0.394944	0.64356
chr1	88518981	88519550	49.5949	0.00845857	0.0297133	0.706503	0.86008
chr1	88581611	88582050	26.3777	0.028267	0.040311	0.249368	0.500933
chr1	88595471	88595600	7.16552	-0.0246237	0.0491585	0.188576
chr1	88608281	88608390	10.4763	-0.0117692	0.0416955	0.532128	0.749699
chr1	88648811	88649130	17.4869	-0.000721101	0.0376526	0.972065	0.988892
chr1	88662131	88662500	16.1558	-0.00921973	0.0385438	0.659975	0.832977
chr1	88683131	88685690	1094.09	-0.0274518	0.0116778	0.0146468	0.0786076
chr1	88730341	88730600	12.1646	-0.00567417	0.0396987	0.768784	0.89395
chr1	88731231	88732260	83.1796	-0.0798048	0.0318304	0.00237521	0.0206936
chr1	88732411	88732430	4.76098	-0.00480814	0.0425037	0.748485
chr1	88768891	88769080	10.1551	-0.00367539	0.0400774	0.843389	0.932017
chr1	88800581	88800590	4.37493	0.0124412	0.0443982	0.413001
chr1	88801851	88802140	17.2821	0.115384	0.0908726	0.0110232	0.0642755
chr1	88830101	88831150	48.4567	-0.0827871	0.0427271	0.00822558	0.0521651
