## Supplementary Table 1 for "Assessing molecular gene by treatment interactions using a population of neural progenitors exposed to valproic acid and lithium" (part 14 of 25)

### Sheet: B. LiCl vs Vehicle (continued)
chromosome	start	end	baseMean	Shrunken logFC	Shrunken logFC SE	pvalue	padj
chr1	88847351	88848180	88.8165	-0.0121628	0.025248	0.561466	0.770535
chr1	88867921	88868070	9.20145	-0.0279224	0.0499985	0.174396	0.40802
chr1	88877501	88877860	19.601	-0.0493705	0.0554087	0.0813511	0.253871
chr1	88890341	88892810	402.949	-0.0348465	0.015863	0.0185124	0.0930701
chr1	88936031	88936400	20.5442	-0.00261815	0.0362577	0.903271	0.958697
chr1	88946761	88947250	37.8701	0.0445689	0.0434667	0.102468	0.293916
chr1	88973661	88973980	16.6616	0.0569781	0.0644757	0.0570267	0.200577
chr1	88983931	88985980	190.042	-0.0411649	0.0190919	0.0173246	0.0886999
chr1	88991441	88993840	1075.89	-0.0192196	0.0105091	0.0596327	0.206641
chr1	88998161	88999330	65.459	-0.0175714	0.0278399	0.426781	0.669938
chr1	89005351	89006130	62.9806	-0.1131	0.0358695	0.000184869	0.00276409
chr1	89058361	89058470	8.35373	-0.00721293	0.0414418	0.68098	0.845706
chr1	89064251	89064380	8.91477	0.0117886	0.042148	0.52079	0.741562
chr1	89085941	89086060	8.77412	-0.00640381	0.0409152	0.719437	0.867549
chr1	89087321	89087540	15.9127	-0.00555634	0.0390127	0.780324	0.900129
chr1	89125941	89126210	13.2696	0.0264498	0.0469882	0.222897	0.470497
chr1	89128971	89129340	13.3932	-0.0243596	0.0452789	0.261134	0.514079
chr1	89149371	89149490	11.7497	0.00961606	0.0403736	0.622985	0.810962
chr1	89254541	89255550	69.2878	-0.0255637	0.0285623	0.257353	0.5101
chr1	89260701	89261080	17.5226	-0.0903869	0.0757623	0.0189553	0.0946069
chr1	89262031	89263040	52.7728	-0.00906501	0.0300531	0.687129	0.848997
chr1	89271581	89272270	44.7306	0.0812572	0.0428704	0.00933469	0.0570399
chr1	89274621	89274630	4.7545	-0.005548	0.0426191	0.710107
chr1	89356751	89357040	19.9593	0.00905066	0.0385895	0.664619	0.835692
chr1	89358101	89358730	37.217	-0.0436654	0.0397478	0.102166	0.293371
chr1	89364351	89365490	51.8475	-0.0718718	0.0391333	0.0134572	0.0740067
chr1	89433211	89433290	6.81134	0.00606215	0.0417161	0.719258
chr1	89433411	89433720	14.3358	0.0243203	0.0446019	0.270637	0.524421
chr1	89455311	89455440	12.0859	-0.00389162	0.0399408	0.83559	0.928201
chr1	89456241	89456260	5.11776	-0.00238599	0.0420997	0.8755
chr1	89483181	89483720	29.7338	-0.0100047	0.0340979	0.659623	0.832798
chr1	89499271	89500080	32.2464	0.034163	0.0402154	0.181387	0.417653
chr1	89516201	89516320	8.88857	0.0411142	0.0635301	0.065721	0.220679
chr1	89519931	89520040	16.1987	0.00535706	0.0378055	0.798031	0.909101
chr1	89523501	89525810	422.838	0.00479899	0.0142716	0.723012	0.869456
chr1	89527471	89527950	14.3087	0.0122012	0.0400827	0.552498	0.763984
chr1	89528171	89528270	8.01923	0.00643569	0.0413293	0.713506	0.864184
chr1	89539241	89539450	14.7313	0.0773123	0.0813361	0.0290187	0.126903
chr1	89540491	89540650	11.8283	0.0511462	0.0680029	0.0602601	0.208117
chr1	89546661	89546740	6.64693	0.0390221	0.061914	0.0723314
chr1	89566521	89567380	69.595	-0.0379589	0.0296645	0.104683	0.297943
chr1	89573831	89574420	47.0806	-0.00831412	0.0302175	0.711963	0.86331
chr1	89575271	89576560	118.834	0.0470529	0.0237944	0.0219811	0.1049
chr1	89587811	89588250	28.9826	0.0165076	0.0350156	0.478007	0.71054
chr1	89590171	89591420	73.9687	0.140871	0.0331043	1.92129e-06	6.10498e-05
chr1	89598771	89599470	30.7794	0.00465207	0.0335481	0.836371	0.92857
chr1	89603721	89603780	6.29526	-0.0302367	0.0536431	0.121234
chr1	89605911	89606010	7.70989	0.0342027	0.0561445	0.104601
chr1	89615801	89616400	21.9172	0.0118064	0.037757	0.589735	0.789382
chr1	89631991	89634890	711.293	-0.0273549	0.0111341	0.0110184	0.0642578
chr1	89635851	89636590	22.7562	-0.0296649	0.04188	0.228554	0.477236
chr1	89670331	89670400	6.27195	0.150197	0.173869	0.00900754
chr1	89701611	89702190	33.4988	-0.0497713	0.0429253	0.0750066	0.240823
chr1	89708321	89709460	90.4238	-0.0168705	0.0252209	0.421221	0.665454
chr1	89718941	89720490	298.739	0.0480503	0.0157806	0.00114377	0.0117939
chr1	89725021	89725220	10.9189	0.0335107	0.0539798	0.124572	0.332909
chr1	89732101	89732560	25.0857	-0.0548727	0.0511202	0.063717	0.216202
chr1	89738941	89739730	58.9006	0.000797011	0.0296028	0.971612	0.988788
chr1	89757531	89757800	13.4992	0.00958402	0.0395681	0.636836	0.819836
chr1	89761831	89763970	782.12	-0.0210472	0.011017	0.0484089	0.179578
chr1	89780781	89780900	12.3384	0.0411068	0.0575276	0.098393	0.28647
chr1	89790701	89790760	7.29638	-0.152393	0.146719	0.00829843
chr1	89791141	89792250	152.27	-0.0779464	0.0227758	0.000142381	0.00223674
chr1	89794461	89794670	21.132	0.00215812	0.0361012	0.920969	0.966936
chr1	89801901	89803170	58.9251	0.0248096	0.0303807	0.284544	0.539463
chr1	89804581	89805100	45.9012	-0.0260721	0.0332323	0.276463	0.530794
chr1	89808181	89809100	99.747	0.07204	0.027359	0.00206263	0.0185429
chr1	89820411	89822350	629.723	0.00527904	0.01092	0.617816	0.807581
chr1	89831461	89834510	241.982	0.0176627	0.0167868	0.256116	0.508759
chr1	89836731	89837420	28.5291	-0.0973596	0.0543718	0.00774634	0.049959
chr1	89842681	89844370	333.272	0.0746398	0.0158166	6.27516e-07	2.32067e-05
chr1	89873401	89874500	99.4116	0.278537	0.0319417	1.56715e-19	7.31811e-17
chr1	89879011	89879380	17.7743	0.062799	0.0675556	0.0464041	0.174548
chr1	89890071	89890540	25.836	0.101775	0.0628639	0.00929287	0.0568499
chr1	89894211	89894390	11.6519	-0.0242856	0.0471364	0.231255	0.480346
chr1	89906081	89907310	111.59	-0.0183317	0.0233413	0.359058	0.61289
chr1	89908721	89909240	20.2076	-0.0371669	0.0471229	0.149372	0.371461
chr1	89910751	89911090	18.7022	0.0107523	0.0379817	0.618543	0.80803
chr1	89911881	89912620	59.0041	0.0270561	0.030535	0.245886	0.496827
chr1	89934941	89935780	82.6794	0.0715879	0.0315428	0.00537625	0.0381599
chr1	89936771	89937290	22.8248	0.0472899	0.0494427	0.0919259	0.274469
chr1	89938161	89940530	409.832	0.149329	0.0155399	7.11308e-23	5.66624e-20
chr1	89941181	89941240	5.81588	0.0121777	0.0434768	0.465053
chr1	89953341	89953460	10.4403	0.0243078	0.046807	0.238048	0.488079
chr1	89964951	89965980	90.4762	0.114688	0.0292579	1.07471e-05	0.000264659
chr1	89974911	89975750	48.9384	-0.000317876	0.0302373	0.988452	0.995497
chr1	89985651	89986630	50.0726	-0.0378173	0.034195	0.129994	0.341455
chr1	89987101	89987680	45.225	-0.0142405	0.0310915	0.53387	0.750855
chr1	89991451	89991740	10.8722	-0.00514363	0.0400692	0.784564	0.902381
chr1	89994381	89997110	772.855	-0.0534314	0.0115567	1.69187e-06	5.48957e-05
chr1	90003211	90003270	5.82321	0.0340151	0.0576487	0.087312
chr1	90044911	90046790	84.5008	-0.0503588	0.0301414	0.0363992	0.148158
chr1	90074571	90075510	110.169	0.049997	0.0259547	0.0223499	0.106083
chr1	90108111	90108340	15.7925	0.00312841	0.0387426	0.875451	0.946801
chr1	90114671	90114810	13.5616	0.0228417	0.0452482	0.274737	0.528981
chr1	90122761	90123230	20.7207	0.0273786	0.0429183	0.250665	0.502346
chr1	90133091	90133660	38.4533	-0.00963184	0.0313676	0.671737	0.839959
chr1	90186561	90187600	62.5787	0.00992548	0.0275843	0.650413	0.827723
chr1	90192441	90193200	54.6951	-0.0217498	0.0307976	0.347733	0.602451
chr1	90198811	90199410	28.4466	0.0236335	0.037844	0.324155	0.579558
chr1	90208681	90208760	6.34878	0.00780603	0.042229	0.63735
chr1	90220861	90221090	10.4716	0.0336348	0.0540186	0.125095	0.333644
chr1	90221211	90221330	7.14602	-0.00341308	0.0415589	0.835551
chr1	90273401	90273790	20.3592	-0.0305707	0.0447671	0.208196	0.452487
chr1	90313831	90314130	15.2976	0.0283008	0.0469182	0.21203	0.457146
chr1	90335761	90335790	5.5516	-0.00561355	0.0422665	0.721269
chr1	90387691	90388200	28.7474	0.030435	0.0396608	0.222883	0.470479
chr1	90391071	90391810	72.542	0.109823	0.0323071	8.38787e-05	0.00145695
chr1	90401181	90401410	12.3829	-0.0136007	0.042312	0.471418	0.705313
chr1	90402961	90403740	119.159	0.0679567	0.0258677	0.00234102	0.0204639
chr1	90412211	90413230	103.979	0.0335336	0.0256133	0.116558	0.31935
chr1	90414321	90414670	20.5598	0.0366185	0.0469786	0.153095	0.377161
chr1	90434641	90434690	5.9546	0.0179066	0.0458018	0.298582
chr1	90475741	90476330	29.3997	-0.0221081	0.0373564	0.352367	0.60655
chr1	90501281	90501510	11.8391	-0.0111619	0.0411672	0.560436	0.769741
chr1	90561731	90562220	34.0149	-0.0211458	0.0362622	0.372463	0.624599
chr1	90579351	90579470	13.2482	0.0271972	0.0478768	0.206823	0.450838
chr1	90706451	90707820	133.164	-0.00266077	0.0210416	0.886099	0.951357
chr1	90710691	90711310	27.9149	0.169444	0.0539092	0.0001094	0.00180819
chr1	90712381	90712510	9.31587	0.048708	0.0711413	0.0533018	0.191736
chr1	90713811	90714090	20.3824	0.0679776	0.0648351	0.0387976	0.154844
chr1	90717511	90719030	125.63	0.00254195	0.0214402	0.892852	0.954214
chr1	90719751	90719840	6.93733	0.0864934	0.16338	0.0160654
chr1	90721551	90721700	16.1772	0.0148222	0.0398142	0.489781	0.718876
chr1	90723691	90723700	4.53706	0.0170459	0.046305	0.277355
chr1	90724631	90726510	82.403	0.0245064	0.0278297	0.270508	0.524308
chr1	90729591	90729690	9.84464	0.200518	0.112248	0.00264372	0.022421
chr1	90730251	90730980	33.3728	0.0302527	0.0382678	0.224993	0.473087
chr1	90834701	90836550	75.0306	-0.0223786	0.0273311	0.309175	0.56494
chr1	90841561	90841650	7.43774	0.0552114	0.0847941	0.034487
chr1	90850651	90852190	214.963	0.022789	0.0199045	0.200972	0.443694
chr1	90854351	90854760	23.2967	-0.0046778	0.0365195	0.828182	0.924621
chr1	90926071	90926670	25.3921	-0.0494208	0.0529249	0.0822781	0.255769
chr1	90964581	90964720	12.9019	-0.0122094	0.0412699	0.530138	0.74829
chr1	90974051	90975170	112.803	0.0434281	0.0274678	0.0539086	0.193201
chr1	90987711	90988120	22.7032	0.185463	0.0611796	0.00014184	0.00222997
chr1	91011921	91011930	4.51775	-0.000651699	0.0421133	0.968084
chr1	91014551	91014740	16.5432	-0.00624319	0.0384861	0.76049	0.889416
chr1	91018131	91018290	12.0376	-0.0231987	0.0455928	0.266079	0.519407
chr1	91020811	91022850	1227.59	0.0110022	0.00871713	0.198166	0.440115
chr1	91092111	91092130	4.7206	0.00736268	0.0429159	0.626146
chr1	91092661	91092670	4.55641	0.00377789	0.0427218	0.789101
chr1	91139131	91140100	54.3148	-0.123539	0.0383581	0.000127962	0.00205339
chr1	91148681	91149050	31.7902	-0.00463749	0.0339433	0.835989	0.928404
chr1	91165011	91166630	97.6447	-0.032955	0.0279292	0.142712	0.361318
chr1	91171901	91172210	17.626	-0.0131798	0.0390983	0.539085	0.754536
chr1	91173081	91173830	37.181	-0.0286609	0.0362831	0.244199	0.495035
chr1	91200851	91201010	9.53636	0.012267	0.0418544	0.516277	0.738369
chr1	91201631	91202100	23.5276	-0.00191757	0.0354694	0.930375	0.970915
chr1	91236461	91236610	9.2494	0.00926566	0.0414746	0.610886	0.803066
chr1	91278881	91278980	7.91192	-0.00181867	0.0412002	0.913154	0.963318
chr1	91282811	91283360	29.6027	0.010095	0.0347597	0.65593	0.830773
chr1	91345581	91345640	5.72308	-0.00844229	0.042974	0.585837
chr1	91374261	91374280	5.4204	-0.00795264	0.0425035	0.622256
chr1	91397631	91398170	29.205	-0.0514489	0.0462179	0.0722762	0.234917
chr1	91402101	91402250	13.3335	0.00275829	0.0394703	0.885895	0.951217
chr1	91403921	91405170	504.565	-0.0275277	0.0137345	0.0347595	0.143519
chr1	91428301	91428310	4.59059	-0.00265277	0.042446	0.855202
chr1	91478771	91478970	12.1807	0.222857	0.0902754	0.000584917	0.0069755
chr1	91500151	91502340	739.591	0.00152703	0.0138747	0.907995	0.960862
chr1	91502801	91503170	30.3145	0.0647279	0.0504575	0.0378412	0.152169
chr1	91511601	91511630	5.74231	0.00150145	0.0417409	0.924883
chr1	91553161	91553670	27.6593	0.0786156	0.0586263	0.022813	0.107653
chr1	91564921	91565560	52.5788	0.246218	0.0419621	2.67137e-10	2.31089e-08
chr1	91569941	91570030	7.16061	0.0024017	0.0411468	0.887085
chr1	91725911	91726240	15.8657	-0.00700492	0.0382214	0.736393	0.876868
chr1	91726381	91726410	5.48305	0.0122708	0.0437093	0.453629
chr1	91726601	91726670	6.79764	0.0180832	0.0454258	0.310802
chr1	91731481	91732730	36.0976	0.00278626	0.033068	0.901686	0.958087
chr1	91737081	91737230	11.0318	-0.00750782	0.040739	0.685455	0.848198
chr1	91751041	91751930	80.7942	-0.0316293	0.027748	0.15751	0.383698
chr1	91754191	91754750	21.9924	0.00621521	0.0370815	0.771912	0.895588
chr1	91764641	91764690	6.7048	-0.00681084	0.0415523	0.693356
chr1	91769561	91770080	32.9359	0.0889482	0.0515029	0.0103948	0.0615926
chr1	91791251	91791510	19.7653	0.0214794	0.0411999	0.343843	0.598783
chr1	91818371	91818470	8.68477	0.0102924	0.0420642	0.563401	0.771903
chr1	91830061	91830810	104.062	0.18357	0.0288707	1.51844e-11	1.70197e-09
chr1	91845781	91846810	109.169	0.0525749	0.026583	0.0184883	0.092977
chr1	91851281	91851650	21.8933	0.0280829	0.0417876	0.247835	0.499091
chr1	91884901	91887160	544.301	-0.0712845	0.0126733	5.44315e-09	3.4518e-07
chr1	91927341	91927520	12.1517	-0.0329591	0.0526932	0.137425	0.35319
chr1	91997831	91997840	4.58235	0.0245567	0.0509301	0.13912
chr1	92029431	92031120	264.306	-0.00356552	0.0174622	0.82461	0.922746
chr1	92037441	92037690	16.735	0.0182527	0.0410422	0.401325	0.649281
chr1	92079851	92081180	227.112	-0.0472689	0.0187535	0.00567835	0.0397157
chr1	92125331	92125430	8.33747	-0.00613376	0.0410409	0.730389	0.873749
chr1	92168761	92169010	20.3031	-0.0110602	0.0378975	0.609906	0.802382
chr1	92291491	92291660	17.3706	-0.0149221	0.0394443	0.491449	0.720164
chr1	92298251	92300060	584.719	-0.0128353	0.012836	0.296242	0.551745
chr1	92310251	92310320	7.16007	0.0155674	0.0443203	0.375516
chr1	92372291	92372490	15.246	-0.0298064	0.0483856	0.187485	0.425898
chr1	92374321	92374420	8.55788	0.220243	0.105744	0.00143012	0.0139934
chr1	92411561	92412040	29.0525	0.0647859	0.0527737	0.0395459	0.156864
chr1	92419681	92420020	19.0886	-0.0308163	0.0464612	0.196235	0.437482
chr1	92442451	92442560	7.9218	0.00412494	0.0410952	0.811897	0.916276
chr1	92480371	92487370	386.824	0.0389254	0.017162	0.013966	0.0759694
chr1	92577451	92577460	4.22995	-0.00115829	0.0424072	0.935803
chr1	92736511	92736680	14.0835	-0.0150242	0.0413812	0.461093	0.697371
chr1	92749181	92749270	7.31787	-0.010179	0.042233	0.561335
chr1	92752651	92752960	16.1363	0.0596103	0.0681911	0.0509592	0.185882
chr1	92754071	92754170	9.2014	0.00606107	0.0408031	0.738649	0.87801
chr1	92783551	92786020	992.229	0.0184816	0.00951546	0.0466787	0.1752
chr1	92791891	92792000	8.02502	0.0285381	0.0518144	0.144337	0.363929
chr1	92792341	92792540	15.5821	0.100592	0.104128	0.0163483	0.0851501
chr1	92797861	92798360	45.9928	-0.0911109	0.0410961	0.00375618	0.0291886
chr1	92804471	92805380	97.4125	-0.0436103	0.025464	0.042211	0.163777
chr1	92818491	92818610	12.7254	0.00257891	0.0392384	0.894756	0.955054
chr1	92826921	92826990	5.41721	0.0194635	0.0474118	0.23022
chr1	92831451	92833040	581.05	-0.0202195	0.012342	0.087796	0.266405
chr1	92843881	92844470	23.0477	-0.000357901	0.0349465	0.986943	0.995019
chr1	92858731	92859410	55.224	-0.0385461	0.0352396	0.127547	0.337738
chr1	92872521	92873520	136.773	0.0351566	0.022477	0.0723627	0.235098
chr1	92877411	92878140	25.4895	-0.0195737	0.0373496	0.402377	0.650207
chr1	92879671	92880150	26.1652	-0.149223	0.0573049	0.000626208	0.00736581
chr1	92883011	92883020	4.26295	0.00328825	0.0425564	0.820207
chr1	92909521	92909590	6.07599	0.0238963	0.0490926	0.188205
chr1	92934581	92935110	37.3456	-0.0220896	0.034333	0.353179	0.60724
chr1	92941931	92942290	17.6917	-0.0173913	0.0403886	0.425794	0.669123
chr1	92950491	92950660	10.7286	0.0109221	0.0413117	0.564893	0.772804
chr1	92956361	92956570	9.40794	0.0118124	0.0422844	0.516057	0.738218
chr1	92959991	92962700	729.771	0.00770016	0.0110746	0.472926	0.706377
chr1	92968591	92968620	6.37733	0.0279795	0.0520313	0.138654
chr1	92993931	92994540	34.5354	-0.0108098	0.0327528	0.636211	0.81942
chr1	93000451	93001010	22.3779	-0.0297334	0.0423995	0.226251	0.474624
chr1	93021501	93021860	21.97	-0.0151763	0.0378472	0.499231	0.725875
chr1	93056351	93056500	16.4277	-0.0261217	0.0445714	0.252243	0.50426
chr1	93062331	93062470	13.215	-0.0116113	0.0409198	0.553578	0.764831
chr1	93078321	93081120	579.301	-0.0534946	0.0141495	6.82309e-05	0.00123199
chr1	93081261	93082330	35.0434	0.0150287	0.0335001	0.516485	0.738556
chr1	93170801	93171030	12.406	0.0128528	0.0414368	0.51092	0.734273
chr1	93177561	93181490	1479.45	0.000242689	0.0109737	0.981672	0.992937
chr1	93253491	93253840	19.829	-0.00562643	0.037619	0.790802	0.90553
chr1	93255341	93255410	6.65806	-0.00519128	0.0418025	0.751811
chr1	93296651	93296970	19.0065	-0.146447	0.072565	0.00252364	0.0216418
chr1	93304761	93305110	21.2332	-0.0301936	0.0430439	0.219032	0.465598
chr1	93344971	93347750	540.013	-0.0227913	0.0136952	0.0798263	0.250953
chr1	93348231	93348660	16.8992	-0.0277209	0.045292	0.230505	0.479543
chr1	93349691	93349770	7.2042	-0.017336	0.0451512	0.325289
chr1	93349891	93349960	5.3832	-0.00238743	0.0420205	0.876359
chr1	93438021	93438410	24.7532	-0.0427059	0.0456694	0.115458	0.317613
chr1	93443511	93443780	19.4276	-0.056142	0.057837	0.0614768	0.21113
chr1	93447281	93449840	532.809	0.0161537	0.0128403	0.188733	0.42745
chr1	93455061	93455540	17.3856	-0.000295024	0.037795	0.988298	0.995435
chr1	93470261	93470660	14.7463	0.0185488	0.0418181	0.385862	0.636103
chr1	93472061	93472090	6.30921	0.0193549	0.0465862	0.263948
chr1	93525571	93525600	5.90617	-0.0231425	0.0494249	0.174389
chr1	93542511	93542730	13.6018	0.0102544	0.0402101	0.605945	0.799982
chr1	93552191	93554520	250.409	-0.0125906	0.0179621	0.444155	0.684337
chr1	93554731	93554750	5.18977	0.0805391	0.18396	0.0131835
chr1	93554961	93555000	6.18217	0.0240693	0.049199	0.186161
chr1	93556311	93556610	15.1813	0.12731	0.083227	0.00699377	0.0464
chr1	93560581	93560800	18.5691	-0.0088995	0.0383282	0.671743	0.839959
chr1	93565651	93566560	29.6428	0.0444512	0.0439686	0.104054	0.296797
chr1	93567291	93567930	39.697	0.0927694	0.0451879	0.00519121	0.0371921
chr1	93575241	93577410	466.241	0.101356	0.0163914	1.00907e-10	9.617e-09
chr1	93578001	93580330	80.9041	0.0880507	0.0313109	0.000840281	0.00927191
chr1	93585271	93585440	11.3174	-0.00664738	0.039856	0.731462	0.874296
chr1	93585551	93585570	4.93968	-0.000697754	0.0419955	0.964319
chr1	93591691	93592070	17.5671	0.0867893	0.07555	0.0213482	0.102754
chr1	93593151	93593270	7.80887	0.0392698	0.0607433	0.0803821
chr1	93594051	93594450	16.2273	0.0107381	0.0391688	0.606481	0.800284
chr1	93595401	93596490	31.4192	0.0167707	0.0350462	0.471231	0.705204
chr1	93596741	93599090	184.668	-0.022665	0.0198882	0.203291	0.446444
chr1	93605531	93606920	44.4392	0.0536787	0.0418383	0.0568592	0.20014
chr1	93607891	93610320	79.867	0.0165041	0.025762	0.436978	0.678403
chr1	93611301	93614880	299.76	0.0540753	0.0164921	0.000439158	0.00555006
chr1	93615171	93618990	549.526	0.0844662	0.0147065	2.03162e-09	1.43975e-07
chr1	93619581	93619760	15.2269	0.14841	0.084317	0.00393682	0.0302382
chr1	93620621	93620700	6.42471	0.00774733	0.0421451	0.642241
chr1	93623541	93624480	45.9133	-0.00442092	0.0302672	0.843707	0.932127
chr1	93624691	93627010	622.558	0.0216197	0.0130869	0.0835507	0.258301
chr1	93629201	93630300	64.349	-0.0160371	0.0292394	0.476495	0.70951
chr1	93631651	93631910	18.3133	-0.0265919	0.0430335	0.259193	0.51206
chr1	93635101	93637090	889.75	0.0612403	0.0113999	2.89059e-08	1.54686e-06
chr1	93638681	93639590	72.0304	0.0420076	0.0312118	0.0824685	0.256183
chr1	93659941	93660540	44.3186	-0.0095777	0.0306637	0.672081	0.840189
chr1	93661941	93663310	88.705	-0.104342	0.0318279	0.000137716	0.00217777
chr1	93664331	93665300	81.3145	0.0258483	0.0280995	0.248459	0.499749
chr1	93665481	93665520	5.73975	0.00922053	0.0428612	0.567425
chr1	93669161	93670680	226.135	0.0581082	0.0185159	0.000637346	0.00746685
chr1	93675731	93676640	32.7471	-0.00326519	0.0324071	0.884727	0.950789
chr1	93679701	93682480	668.837	0.0117691	0.0113923	0.28517	0.540091
chr1	93691391	93692670	32.123	-0.0476976	0.0449601	0.0875543	0.265991
chr1	93694161	93694360	15.9441	0.0150331	0.0411608	0.464889	0.700309
chr1	93700641	93700920	15.9236	-0.12987	0.0916855	0.00764828	0.0494775
chr1	93701681	93701850	9.34129	0.0433836	0.0640366	0.0706407	0.231379
chr1	93702601	93703010	15.3072	-0.00230368	0.0379819	0.910485	0.96218
chr1	93708651	93709570	86.3616	-0.00622689	0.0253105	0.76612	0.892546
chr1	93711191	93711270	6.59751	-0.00729959	0.0420455	0.661386
chr1	93715891	93715970	6.81048	-0.0300373	0.0533599	0.124811
chr1	93722081	93724410	129.478	0.027322	0.0250845	0.193475	0.433911
chr1	93733521	93733610	7.09448	0.0137823	0.0433464	0.439031
chr1	93735811	93736050	20.7007	-0.0699488	0.0651394	0.0360513	0.147156
chr1	93740541	93741010	20.8574	-0.0305508	0.0437642	0.213049	0.458452
chr1	93751451	93752350	103.91	-0.116238	0.032295	3.61515e-05	0.000729411
chr1	93754151	93754730	24.6727	0.014117	0.0367372	0.533124	0.750338
chr1	93757411	93759410	110.975	0.0359981	0.0268342	0.102298	0.293639
chr1	93768111	93769600	82.4132	-0.0387461	0.028525	0.090939	0.272473
chr1	93770751	93770890	12.9314	-0.0178648	0.0424248	0.387661	0.637533
chr1	93774771	93774990	11.9534	0.00704315	0.0405132	0.705562	0.859588
chr1	93813881	93815670	102.57	0.00696739	0.0233756	0.727601	0.871982
chr1	93824181	93825750	240.776	0.0673896	0.0205659	0.000307042	0.00417622
chr1	93827871	93828190	21.9065	0.191327	0.0655395	0.000191432	0.0028414
chr1	93843981	93844860	58.0934	0.0271161	0.0308091	0.246753	0.497826
chr1	93845381	93848560	958.35	0.0310167	0.00994398	0.00134865	0.013364
chr1	93850561	93851190	56.0892	0.0117016	0.028646	0.599268	0.795832
chr1	93874111	93874470	25.0441	-0.00752794	0.0353643	0.735108	0.876115
chr1	93878441	93880040	330.731	-0.0282694	0.0151284	0.0465576	0.174919
chr1	93907281	93908240	49.953	-0.00400032	0.0292166	0.857554	0.938458
chr1	93908601	93910250	605.168	0.00663445	0.0125176	0.581093	0.783688
chr1	93967441	93967500	6.6446	0.0259875	0.0508855	0.151032
chr1	93968541	93968650	9.44999	0.0193697	0.0450675	0.31043	0.56619
chr1	93980231	93980750	21.402	0.0042393	0.0357115	0.84692	0.933694
chr1	93988791	93988940	10.3755	-0.00680868	0.041006	0.704517	0.858935
chr1	93989051	93989120	5.93225	-0.00772377	0.0425115	0.628662
chr1	94005021	94005390	27.5471	-0.0750516	0.0579358	0.0265795	0.119647
chr1	94006701	94006780	7.48062	0.0124636	0.042864	0.482401
chr1	94012331	94013580	87.7197	0.0478975	0.0311372	0.0497377	0.182908
chr1	94025841	94026180	23.949	0.0210941	0.0381615	0.369384	0.621855
chr1	94038611	94038860	14.6291	0.0208919	0.0443349	0.309895	0.565669
chr1	94039401	94040410	45.6637	0.00467789	0.0319285	0.835953	0.928371
chr1	94044301	94044920	32.604	0.0163973	0.0350213	0.480373	0.712218
chr1	94045361	94046240	87.3447	0.0194398	0.0259411	0.362464	0.615792
chr1	94047741	94049370	353.203	0.0443322	0.015716	0.00257079	0.0219457
chr1	94061211	94062390	83.9431	0.0516945	0.0295692	0.0302098	0.130307
chr1	94063251	94063810	31.3388	0.0260635	0.0370921	0.284675	0.539582
chr1	94068751	94070000	54.5966	0.00551992	0.0280687	0.801997	0.911336
chr1	94071771	94072520	35.1	-0.037971	0.0391003	0.143871	0.363164
chr1	94078611	94080360	410.057	-0.0116167	0.0141391	0.386272	0.636421
chr1	94081741	94082250	18.7293	0.16316	0.0733871	0.00141517	0.013879
chr1	94091631	94096460	1136.18	0.109505	0.0118949	5.05365e-21	2.99923e-18
chr1	94096931	94097340	19.0254	0.00636769	0.0373703	0.764998	0.891851
chr1	94113801	94114450	36.794	0.0458576	0.0414278	0.0924306	0.275468
chr1	94115981	94117360	66.8746	-0.0631885	0.0347523	0.0181837	0.0919303
chr1	94119981	94120340	14.7785	-0.0214811	0.0429609	0.324826	0.580113
chr1	94120461	94120480	4.99706	-0.012524	0.0443968	0.413303
chr1	94121071	94121250	9.87495	0.00144329	0.0405986	0.935438	0.973238
chr1	94141771	94142910	98.1837	0.0928894	0.0300484	0.000319188	0.00430915
chr1	94144891	94145140	18.1364	0.0137384	0.0398206	0.51576	0.738011
chr1	94160271	94161730	190.858	0.119379	0.020331	5.39132e-10	4.36843e-08
chr1	94165741	94165900	8.78704	0.0140537	0.0432143	0.43727	0.67866
chr1	94235531	94238220	474.949	0.0277481	0.0137433	0.0334298	0.139651
chr1	94240761	94241100	23.0685	0.0362486	0.0443628	0.161053	0.388738
chr1	94246711	94248080	245.036	0.0114439	0.0168377	0.46331	0.699158
chr1	94264871	94266500	116.713	0.015356	0.0224349	0.430135	0.67272
chr1	94270751	94271080	18.3982	0.059956	0.0676034	0.050509	0.184778
chr1	94273161	94273320	11.2301	-0.0112747	0.0416192	0.547344	0.760427
chr1	94274991	94275560	36.9945	0.154482	0.0490516	0.000100321	0.00168143
chr1	94276821	94277640	50.9275	0.00583266	0.0311019	0.796228	0.908195
chr1	94300241	94300430	12.9944	0.0156762	0.0434602	0.400331	0.648295
chr1	94317331	94317490	11.2516	0.00469767	0.0400796	0.801888	0.911296
chr1	94319611	94320250	40.3516	0.0287999	0.0355882	0.240943	0.491364
chr1	94325661	94326080	18.7157	0.00939944	0.0381511	0.658181	0.832044
chr1	94327061	94327660	41.305	-0.0680237	0.042802	0.0230675	0.108449
chr1	94330031	94330400	19.9766	0.0646757	0.0619034	0.0437644	0.167806
chr1	94333091	94333220	11.1755	0.018763	0.0438488	0.346721	0.601577
chr1	94334311	94334600	12.1051	-0.0661816	0.0827546	0.0371535	0.15032
chr1	94335591	94336370	52.0873	-0.0462085	0.0354831	0.0745178	0.239775
chr1	94339311	94339830	35.2036	-0.129033	0.0518265	0.00103455	0.0109278
chr1	94348571	94348580	5.3004	0.00836245	0.0429169	0.591083
chr1	94396421	94396530	11.1266	0.0180842	0.0431392	0.371298	0.623601
chr1	94416301	94419710	1326.63	-0.016348	0.0123596	0.168214	0.399294
chr1	94422231	94422260	4.97823	0.0152505	0.0453095	0.335474
chr1	94445681	94446750	100.129	0.0100503	0.0251806	0.630701	0.816139
chr1	94463281	94464000	38.1775	-0.0538138	0.0412809	0.0554047	0.196706
chr1	94481381	94481920	60.0043	-0.0185293	0.0286023	0.408236	0.654888
chr1	94514181	94514440	28.7312	-0.0177799	0.0359841	0.445666	0.685566
chr1	94522071	94522630	32.0093	0.0417408	0.0410006	0.117696	0.321234
chr1	94526701	94529180	294.228	-0.0622864	0.0170262	8.76624e-05	0.00151017
chr1	94531151	94531880	18.7869	0.018769	0.0405657	0.397519	0.645823
chr1	94532241	94532840	19.2636	0.00098081	0.036739	0.963531	0.985348
chr1	94537011	94542800	815.149	-0.0152573	0.0108229	0.145966	0.366232
chr1	94552141	94552560	16.3886	-0.0136051	0.0394187	0.524106	0.744017
chr1	94553071	94553700	31.1943	-0.107939	0.0533747	0.00411204	0.0312749
chr1	94554081	94554360	10.8558	0.0970901	0.112577	0.0178573	0.090763
chr1	94554571	94554870	17.2655	0.0106093	0.0388864	0.61385	0.805048
chr1	94562591	94562830	16.4272	0.0104748	0.038875	0.617979	0.807658
chr1	94579961	94580120	8.83766	-0.0132852	0.0423425	0.479328	0.711439
chr1	94587541	94587880	17.7718	0.00990794	0.0385154	0.638906	0.82094
chr1	94589751	94593970	1635.81	0.0177014	0.0129591	0.152983	0.377012
chr1	94595031	94595280	15.3214	0.120132	0.0833247	0.0084809	0.05331
chr1	94599211	94599900	43.4833	-0.0213512	0.0331922	0.365789	0.618729
chr1	94617591	94617960	16.1308	-0.114403	0.0895202	0.0110653	0.0644554
chr1	94622861	94623030	11.1264	0.0082298	0.0405767	0.664105	0.835244
chr1	94623471	94624140	30.7274	-0.0936291	0.0530634	0.00773402	0.049904
chr1	94654201	94654210	4.8107	0.00263665	0.0425425	0.848667
chr1	94660931	94661530	38.9684	-0.0319053	0.0364072	0.201199	0.443953
chr1	94688571	94689090	40.3735	0.00976891	0.031561	0.667976	0.837695
chr1	94705831	94706050	17.0364	0.0227683	0.0429231	0.307749	0.563596
chr1	94727931	94728240	14.1216	0.0491564	0.0640722	0.0695448	0.229002
chr1	94737441	94737580	8.54451	0.0125797	0.0426489	0.486267	0.716561
chr1	94753421	94753870	16.8242	0.0596604	0.0671424	0.0511718	0.186429
chr1	94754981	94755220	11.2381	-0.0935991	0.107096	0.0192459	0.0955931
chr1	94772341	94772350	4.6228	0.0182922	0.0466639	0.261182
chr1	94792941	94793480	15.3611	0.00519929	0.0384971	0.798778	0.909457
chr1	94799261	94799530	18.1337	0.123749	0.0792994	0.00698846	0.0463769
chr1	94801561	94802680	92.891	0.044601	0.0270274	0.0458868	0.173255
chr1	94803301	94804630	78.3566	-0.0691465	0.0300171	0.00530623	0.0377884
chr1	94805611	94806880	69.3907	-0.122764	0.0387905	0.000154313	0.002389
chr1	94819391	94821060	220.817	-0.0418017	0.0186858	0.0139545	0.0759261
chr1	94822101	94822180	6.64286	0.00960872	0.0424675	0.570231
chr1	94833121	94833480	15.1811	0.0147704	0.040211	0.485927	0.716361
chr1	94840551	94840620	5.99498	-0.000263909	0.0415358	0.987665
chr1	94844001	94844100	8.22149	0.024412	0.0479405	0.216652	0.46291
chr1	94854121	94855680	283.277	0.00243414	0.0155534	0.867651	0.943519
chr1	94858471	94858490	4.78746	0.00303894	0.0422218	0.840993
chr1	94859411	94859690	14.599	0.00562055	0.0391844	0.777003	0.898332
chr1	94863231	94867430	1058.38	-0.00866394	0.0120138	0.453951	0.692038
chr1	94872831	94874650	249.187	0.0209821	0.0171996	0.185927	0.42363
chr1	94876391	94876670	17.6765	0.0619066	0.0644081	0.0486081	0.180055
chr1	94883261	94891150	393.117	-0.00765523	0.0165218	0.6181	0.807742
chr1	94891361	94894320	79.7492	-0.016383	0.0271671	0.452739	0.691139
chr1	94895391	94895780	12.8455	0.0367451	0.0534007	0.126509	0.335957
chr1	94901791	94905570	91.5669	0.0237715	0.0250796	0.256894	0.509642
chr1	94905701	94906280	14.3598	0.0227234	0.0451207	0.277452	0.531814
chr1	94906541	94906620	6.19086	0.0158266	0.0448387	0.352901
chr1	94907731	94908630	24.8436	0.0043349	0.036314	0.841521	0.931085
chr1	94908951	94910140	35.933	-0.0174091	0.0343177	0.456089	0.69368
chr1	94911541	94916810	145.604	0.00410683	0.0211639	0.826146	0.923546
chr1	94917081	94920760	136.671	0.034836	0.0234882	0.0843745	0.259825
chr1	94920971	94922010	28.4862	0.00685412	0.0356354	0.756737	0.887228
chr1	94922631	94923390	24.9734	0.00060179	0.0357724	0.978054	0.99147
chr1	94923531	94929860	1988.53	-0.00995917	0.00814594	0.213617	0.459116
chr1	94934541	94935190	26.3031	-0.0306449	0.0411612	0.218998	0.465565
chr1	94936431	94936440	4.62279	0.0090339	0.0432153	0.557546
chr1	94937041	94937070	5.24378	-0.00659817	0.0426405	0.668374
chr1	94947571	94947690	9.89358	-0.0342533	0.0539709	0.12578	0.334726
chr1	94954191	94954570	10.7471	0.00169863	0.039676	0.928904	0.97023
chr1	94955851	94956170	19.4312	0.0111383	0.0380959	0.606072	0.800008
chr1	94985361	94985520	9.83209	-0.0470712	0.0678131	0.060888	0.209601
chr1	94986011	94986520	23.61	-0.020973	0.0386962	0.368895	0.621481
chr1	94989471	94990000	26.451	0.0624093	0.0533814	0.0450014	0.170965
chr1	94995761	94995770	4.5031	-0.027861	0.0534755	0.105923
chr1	94997281	94999180	404.67	0.032226	0.0152039	0.0238833	0.111079
chr1	94999391	95000430	42.6449	0.0610612	0.0467141	0.0418242	0.162815
chr1	95002301	95003580	105.963	-0.000520815	0.0227264	0.97867	0.991738
chr1	95013661	95014580	67.1379	-0.0401325	0.031399	0.0968259	0.283664
chr1	95015651	95015870	12.2858	-0.00713602	0.0400835	0.709728	0.861979
chr1	95018291	95019180	60.1761	0.142904	0.0362262	7.06395e-06	0.000184677
chr1	95021331	95022930	73.3511	-0.0151911	0.0273237	0.487255	0.717223
chr1	95023101	95024380	120.731	-0.0296628	0.0243649	0.15046	0.373284
chr1	95033661	95034520	87.0828	-0.11353	0.0302003	2.06536e-05	0.000459267
chr1	95041301	95042790	120.854	-0.04253	0.0245792	0.0421649	0.163674
chr1	95042981	95044100	112.491	-0.0164213	0.0229044	0.405331	0.652554
chr1	95048201	95048710	41.3873	0.0793005	0.0445169	0.012115	0.0687391
chr1	95072091	95073690	608.142	-0.0423744	0.0145393	0.00201862	0.0182342
chr1	95084561	95084880	20.5875	-0.000513651	0.0361159	0.980697	0.992573
chr1	95087121	95087470	22.977	-0.00510085	0.0365835	0.812931	0.916851
chr1	95116651	95118210	215.972	0.01626	0.0178055	0.319379	0.575056
chr1	95171931	95172150	13.7328	-0.00235249	0.0393752	0.905042	0.959423
chr1	95197781	95198210	24.1725	0.0102705	0.0371136	0.639359	0.821233
chr1	95223061	95223610	32.348	0.0214445	0.0359296	0.367338	0.620033
chr1	95227491	95227920	20.1673	-0.00674641	0.0373479	0.751497	0.884534
chr1	95233321	95235020	489.408	0.00486427	0.0127778	0.691353	0.851419
chr1	95236291	95237440	83.2902	-0.110604	0.0305618	3.69243e-05	0.000742388
chr1	95246151	95246840	29.4129	-0.00566104	0.0338266	0.801101	0.910741
chr1	95287241	95287360	11.6203	-0.0283805	0.049229	0.184014	0.421188
chr1	95308411	95309440	73.3666	-0.0148268	0.0266415	0.492213	0.72076
chr1	95317981	95318500	23.3553	0.022191	0.0395587	0.342961	0.598023
chr1	95321451	95322300	58.6745	-0.0348635	0.0320515	0.148858	0.370632
chr1	95322911	95323770	49.9299	0.060366	0.0374128	0.0286085	0.125663
chr1	95384651	95384830	13.9055	-0.17549	0.0946296	0.00268467	0.022689
chr1	95388051	95388320	16.4342	0.0200026	0.042736	0.348571	0.603131
chr1	95407261	95409230	182.131	-0.0340312	0.0200231	0.0531452	0.191363
chr1	95437971	95438790	34.4982	0.00831596	0.033679	0.713648	0.864223
chr1	95440621	95440750	9.62982	0.0149751	0.0431685	0.422012	0.666103
chr1	95496431	95497070	33.3747	0.0216379	0.0358671	0.363313	0.61649
chr1	95604441	95605350	54.37	-0.00683379	0.0291963	0.759319	0.888656
chr1	95640661	95640670	4.45759	-0.00601068	0.0427583	0.685635
chr1	95640821	95641110	20.1393	-0.00445671	0.0372174	0.833017	0.926983
chr1	95655441	95655630	14.4759	-0.051324	0.0645214	0.0660957	0.221495
chr1	95746391	95746600	17.4646	0.0242323	0.0430218	0.287948	0.543204
chr1	95780641	95781250	51.1783	0.0661297	0.0391953	0.0209577	0.101391
chr1	95805901	95806310	28.0758	-0.0424234	0.0456307	0.116757	0.319704
chr1	95832401	95832640	16.8722	0.0286787	0.0457432	0.219377	0.466019
chr1	95916781	95916860	7.74481	0.00836382	0.0419805	0.625788
chr1	96116381	96117230	64.6239	0.0352859	0.0301976	0.13351	0.346994
chr1	96206071	96207520	270.494	-0.0722007	0.0209516	0.000149004	0.00232174
chr1	96234281	96234880	22.3758	0.0268809	0.0405359	0.267501	0.520906
chr1	96236131	96236400	12.7102	0.00502269	0.0393033	0.798163	0.909136
chr1	96290111	96290340	19.4191	0.04278	0.0534489	0.106523	0.301437
chr1	96400131	96400440	32.2881	0.142509	0.0548615	0.000677667	0.0078272
chr1	96416261	96416590	13.3111	-0.00717217	0.0398079	0.712835	0.863791
chr1	96444421	96444490	6.13711	-0.00607964	0.0422246	0.703599
chr1	96445501	96445530	5.52495	-0.031489	0.0557211	0.0958055
chr1	96464051	96464660	55.517	-0.0227146	0.0316858	0.332081	0.587314
chr1	96473941	96474050	8.5789	-0.0085598	0.0417541	0.625684	0.812756
chr1	96482211	96483120	63.6757	0.0312582	0.0302045	0.181047	0.417237
chr1	96487241	96488250	51.7399	-0.130405	0.0384506	6.54828e-05	0.001192
chr1	96497611	96497970	21.4581	-0.0729394	0.0617381	0.0311117	0.132957
chr1	96519591	96521300	198.778	-0.00272553	0.0182565	0.870167	0.944578
chr1	96522041	96523270	125.562	-0.0906084	0.0271991	0.000148201	0.0023123
chr1	96538231	96539190	48.1997	0.0534236	0.0377564	0.0490858	0.181294
chr1	96596351	96596480	9.56604	0.0256701	0.0484038	0.204276	0.447592
chr1	96598041	96599200	148.586	-0.0695937	0.0239115	0.000969321	0.010379
chr1	96624931	96625320	21.7584	0.0560469	0.0552184	0.0618069	0.211878
chr1	96710831	96710960	10.0691	0.00349814	0.0409755	0.840731	0.930717
chr1	96720981	96723170	777.89	0.00190625	0.013503	0.882342	0.949767
chr1	96808211	96808470	14.1352	-0.0126605	0.0402715	0.536802	0.752925
chr1	96927171	96927430	22.0184	0.385471	0.0648184	1.34719e-10	1.24107e-08
chr1	96951971	96952570	52.1629	0.000491312	0.031811	0.98281	0.993347
chr1	96966661	96967040	24.9052	-0.014088	0.0366133	0.534104	0.750979
chr1	96973631	96973910	14.2869	0.0171479	0.0416561	0.413843	0.659473
chr1	96979351	96979800	29.0973	-0.00405195	0.0341026	0.856379	0.93798
chr1	97006151	97006540	32.5566	0.00649139	0.0328055	0.774502	0.897148
chr1	97008171	97008510	16.1909	-0.0187255	0.0415201	0.38655	0.636659
chr1	97050581	97050700	9.24911	-0.0442051	0.0642376	0.0709707	0.232092
chr1	97112561	97112850	16.1732	-0.0170861	0.0407815	0.427756	0.670728
chr1	97119461	97120420	72.2065	-0.00909902	0.0278702	0.678581	0.84398
chr1	97137171	97137210	5.72403	-0.00513169	0.0421658	0.744841
chr1	97137961	97138940	98.6474	0.0833731	0.0279224	0.000548433	0.00662151
chr1	97141861	97141970	7.82503	0.00538735	0.0410891	0.759482
chr1	97144391	97146420	437.506	-0.032102	0.0141455	0.0164575	0.0855725
chr1	97158511	97158910	15.3751	-0.0430801	0.0563452	0.0982654	0.286288
chr1	97160501	97161460	69.4518	-0.0400107	0.0315171	0.0983181	0.28635
chr1	97174261	97174390	7.97332	0.0216449	0.0465754	0.256417	0.509086
chr1	97192891	97193270	25.8435	-0.0162761	0.0372266	0.475809	0.708928
chr1	97244101	97244380	11.5914	0.0161266	0.0440452	0.374019	0.625815
chr1	97245221	97246340	82.8212	0.00724591	0.025323	0.729782	0.873328
chr1	97253551	97253660	7.70573	-0.0149584	0.0438328	0.401088
chr1	97303871	97305270	355.923	0.159097	0.0151555	8.21852e-27	1.1886e-23
chr1	97334581	97334720	13.2792	0.0672138	0.0950612	0.0300559	0.129876
chr1	97343221	97343310	6.61086	0.00615687	0.0422819	0.70006
chr1	97347911	97348230	15.4308	-0.0268849	0.0447299	0.243507	0.494296
chr1	97352961	97353350	16.1261	-0.0109089	0.0394938	0.596766	0.794104
chr1	97423071	97423860	58.0462	-0.0139096	0.0295684	0.537367	0.75332
chr1	97441991	97442170	13.2899	0.000979468	0.0389469	0.96023	0.983876
chr1	97451081	97451640	19.1414	-0.100547	0.076303	0.0137161	0.0750346
chr1	97488691	97488930	11.8944	0.268686	0.0926866	0.000161887	0.0024841
chr1	97500651	97501480	70.5108	-0.0991224	0.032725	0.000346761	0.00459765
chr1	97525651	97525980	22.2058	-0.0656926	0.0618905	0.0419333	0.163069
chr1	97562251	97562320	6.19845	-0.0317107	0.0553827	0.102614
chr1	97603891	97604080	12.4862	0.00115124	0.0394817	0.952055	0.980262
chr1	97630391	97631510	105.777	-0.00961903	0.0242683	0.638209	0.820697
chr1	97755501	97755590	7.27202	-0.00183586	0.0412422	0.912356
chr1	97796461	97797640	56.0155	0.0961513	0.037745	0.00149467	0.0144522
chr1	97820571	97820720	12.979	0.0312888	0.0489859	0.176057	0.410359
chr1	97826871	97828370	110.096	0.19408	0.0260035	6.21574e-15	1.3361e-12
chr1	97832221	97832780	25.733	0.107673	0.0616928	0.00685597	0.0457115
chr1	97849841	97850240	20.4495	0.203201	0.0658718	0.000109426	0.00180835
chr1	97870711	97870870	14.7239	0.177728	0.0941803	0.00249554	0.021462
chr1	97904441	97904920	18.5176	0.0324425	0.0456665	0.188777	0.42751
chr1	97906591	97907440	63.8216	0.088974	0.0365601	0.00232975	0.0203785
chr1	97920111	97920130	4.87605	0.00880331	0.043336	0.557878
chr1	97920271	97921880	703.427	0.00800014	0.0109418	0.450886	0.689684
chr1	97938061	97938140	6.58569	0.0105215	0.0433659	0.508175
chr1	97943371	97943760	20.0547	0.127729	0.0725731	0.00491274	0.0356984
chr1	97996971	97997040	7.75011	0.00660966	0.0413277	0.706685
chr1	98007511	98007530	5.04341	-0.0192022	0.0470895	0.243453
chr1	98034221	98034990	63.1001	0.074297	0.0363425	0.00831241	0.0525703
chr1	98035461	98036090	49.3469	0.0211438	0.031666	0.365174	0.618153
chr1	98043841	98046610	256.956	0.0192368	0.0169494	0.219632	0.466354
chr1	98047981	98049840	193.192	-0.0699785	0.0199311	0.000125371	0.00201773
chr1	98051171	98051500	24.8324	-0.0298078	0.0407676	0.229267	0.478124
chr1	98052561	98055160	556.569	0.0279257	0.0129974	0.0243881	0.112752
chr1	98057341	98057470	8.37277	-0.0256312	0.0489425	0.194162	0.434769
chr1	98059761	98059960	13.2702	-0.0239098	0.0450421	0.268679	0.522196
chr1	98077821	98078050	16.3511	0.163824	0.0790359	0.00193685	0.0176659
chr1	98086691	98087370	107.983	-0.0238943	0.0250361	0.253672	0.50591
chr1	98102301	98102950	25.0569	0.0418366	0.0459505	0.120606	0.326164
chr1	98103801	98104670	30.1646	0.0947629	0.0535458	0.0085098	0.0534308
chr1	98119981	98120020	5.38276	0.0187228	0.0466251	0.262514
chr1	98130561	98130680	9.28245	0.294411	0.0975451	0.00010661	0.00176966
chr1	98132631	98132640	4.20134	0.0222339	0.0497536	0.153138
chr1	98132751	98134000	159.589	0.0935723	0.0222661	4.60869e-06	0.000128298
chr1	98157661	98157790	10.6315	-0.181013	0.106713	0.00340244	0.0271297
chr1	98172711	98173350	46.2081	-0.0156502	0.0303993	0.492781	0.721097
chr1	98177081	98177240	13.1667	0.0398381	0.0554874	0.10944	0.306803
chr1	98221711	98222350	36.5333	0.0105925	0.0330831	0.64313	0.823516
chr1	98277201	98277560	20.5797	-0.00914671	0.0370539	0.674852	0.841812
chr1	98278251	98278320	6.12913	0.0405599	0.0655067	0.0546226
chr1	98279841	98280550	46.2417	0.0707955	0.0400767	0.0158543	0.0832966
chr1	98316421	98316540	7.67709	0.0495919	0.0776867	0.0375996
chr1	98325801	98326420	51.9453	0.110953	0.0395778	0.000565934	0.00679262
chr1	98331251	98331490	14.2835	0.051201	0.0652409	0.065258	0.219674
chr1	98344881	98345040	9.62458	0.0301503	0.0512158	0.155985	0.381339
chr1	98369241	98369500	10.3225	-0.000111186	0.0404695	0.994967	0.998142
chr1	98384631	98384660	6.14453	-0.0114176	0.0434634	0.481653
chr1	98387571	98389250	145.547	-0.00244319	0.0224569	0.900099	0.957403
chr1	98389931	98390020	7.30843	0.0235039	0.0484108	0.205908
chr1	98404041	98405390	41.0769	-0.0156499	0.0323713	0.498762	0.7255
chr1	98405571	98406050	16.2478	-0.0112672	0.0389314	0.59404	0.792204
chr1	98406601	98406910	9.57295	0.0161349	0.0437352	0.386087	0.636271
chr1	98429871	98430470	39.2054	0.0407703	0.0395313	0.121885	0.328367
chr1	98452041	98453280	88.3269	-0.0206432	0.0264082	0.338436	0.593627
chr1	98467691	98468350	19.9729	0.00354123	0.0365864	0.869099	0.944165
chr1	98516501	98516720	9.44695	0.00636763	0.0405118	0.728288	0.872365
chr1	98546321	98546660	27.8399	-0.0783372	0.0582923	0.0229734	0.108167
chr1	98548671	98548900	13.7337	0.00386983	0.0393324	0.842559	0.931692
chr1	98556771	98556780	3.88861	0.0051043	0.0430263	0.71393
chr1	98557531	98558730	254.323	0.000337655	0.0171108	0.98295	0.993387
chr1	98566041	98566590	38.3165	0.0653541	0.0436609	0.0288113	0.126304
chr1	98660961	98662960	548.435	-0.00237981	0.0117063	0.833127	0.927022
chr1	98669421	98669670	11.2408	-0.00769045	0.0412869	0.666275	0.836567
chr1	98674461	98674610	8.76477	0.0160349	0.0437516	0.388209	0.637842
chr1	98697941	98697960	4.93437	-0.00217327	0.0422758	0.882327
chr1	98704171	98705150	161.609	0.019444	0.0209784	0.294621	0.55008
chr1	98741721	98742370	31.1449	-0.0441993	0.0424003	0.103602	0.296
chr1	98747491	98747510	5.07564	-0.0230056	0.0495898	0.167655
chr1	98749301	98749380	6.84015	-0.00334967	0.0414391	0.841597
chr1	98792271	98792810	20.7609	-0.0589117	0.058628	0.0547153	0.195069
chr1	98794001	98794580	38.4124	0.0166844	0.033019	0.473362	0.706799
chr1	98911021	98911190	11.5665	0.290585	0.097316	0.000113989	0.00186944
chr1	98929351	98929750	31.0612	0.103416	0.05345	0.00531635	0.0378321
chr1	98940591	98941020	17.4869	0.0260738	0.0433277	0.263225	0.51639
chr1	98949561	98950090	47.4962	0.00423773	0.0304489	0.850527	0.935572
chr1	98974401	98976580	319.3	-0.0256877	0.0157561	0.0808962	0.253046
chr1	98989431	98989440	4.05907	-0.00137336	0.0424325	0.923957
chr1	98991251	98992090	33.009	0.167317	0.0538155	0.000121533	0.00196996
chr1	99003631	99006070	509.653	-0.024481	0.0123857	0.03926	0.156128
chr1	99119241	99119470	14.2824	-0.0191849	0.0424356	0.366196	0.619035
chr1	99163651	99163940	14.5654	-0.00683037	0.0390451	0.734344	0.875733
chr1	99171441	99171570	9.74524	-0.0109373	0.0418249	0.552579	0.764047
chr1	99180231	99181300	187.623	-0.0769988	0.0202543	3.45925e-05	0.000704059
chr1	99215101	99215180	6.33568	-0.00950183	0.0430403	0.550957
chr1	99250561	99250850	15.1951	-0.00277548	0.0387821	0.88876	0.952458
chr1	99252341	99253450	121.53	-0.0270772	0.0242134	0.18687	0.425007
chr1	99263861	99265170	255.92	-0.0111623	0.0160684	0.45667	0.694217
chr1	99266621	99266980	13.4858	0.0150033	0.0420121	0.448794	0.687902
chr1	99279571	99279730	11.9568	0.0061614	0.0399415	0.748124	0.882745
chr1	99348491	99349130	68.1991	-0.101368	0.0402191	0.0014388	0.0140552
chr1	99365291	99365360	6.20007	-0.00290121	0.0418219	0.855001
chr1	99383731	99384390	43.2527	-0.00771222	0.0304971	0.73227	0.874727
chr1	99469411	99469930	19.1939	-0.00317302	0.0368512	0.881281	0.949372
chr1	99481501	99481980	20.6842	-0.021955	0.0402875	0.342897	0.59794
chr1	99503091	99503860	69.9378	-0.0874095	0.0340322	0.0016908	0.0158966
chr1	99527281	99527360	8.01624	-0.0258626	0.0496991	0.178249	0.413468
chr1	99531971	99533080	179.129	0.0169852	0.0190663	0.324863	0.58017
chr1	99534091	99534210	9.49351	0.0484731	0.0689352	0.0590232	0.20527
chr1	99534371	99534390	4.92778	0.0222879	0.0492024	0.176195
chr1	99535541	99535780	12.0879	-0.0502481	0.0673029	0.0624025	0.213159
chr1	99548991	99549510	35.6475	0.0735746	0.0453653	0.0185616	0.0932761
chr1	99550291	99550580	13.7541	0.00952902	0.0403709	0.62551	0.812641
chr1	99573971	99574190	12.6611	0.0371441	0.0555301	0.112056	0.311556
chr1	99590771	99591300	24.5489	-0.00633842	0.0351221	0.775594	0.897722
chr1	99599761	99599990	14.7725	0.107058	0.0905789	0.0135074	0.0742252
chr1	99600521	99601430	56.5705	0.0946472	0.0389573	0.00209133	0.0187465
chr1	99604151	99604270	9.23822	-0.0091098	0.0415549	0.612992	0.804441
chr1	99619671	99619880	14.3755	0.108716	0.0950251	0.0134541	0.0739981
chr1	99633061	99633300	14.6077	-0.298079	0.0835333	1.61233e-05	0.000373062
chr1	99645521	99646710	117.447	-0.00586866	0.0218553	0.758656	0.88838
chr1	99647631	99648110	12.918	-0.0212885	0.0442533	0.307638	0.563459
chr1	99648231	99648350	9.75694	0.00447801	0.0402737	0.808884	0.914872
chr1	99652911	99653410	29.2252	0.0553028	0.047216	0.0593294	0.205925
chr1	99659881	99660050	9.88787	0.130938	0.115667	0.00982716	0.0591827
chr1	99662671	99663220	30.1413	-0.00576255	0.0333436	0.798359	0.909234
chr1	99685281	99686150	139.111	-0.0063597	0.0208784	0.731132	0.874174
chr1	99705191	99705610	18.9466	-0.0139909	0.0381437	0.526896	0.745998
chr1	99707301	99707840	37.0002	-0.0359003	0.0385822	0.161838	0.389962
chr1	99727901	99728080	14.2145	-0.0010248	0.0393177	0.957509	0.982892
chr1	99728921	99729060	11.9344	0.035129	0.0532271	0.130728	0.342628
chr1	99737021	99737260	32.9031	-0.00810871	0.0333806	0.720537	0.868072
chr1	99742051	99742520	29.8897	0.0816172	0.0580176	0.0195973	0.0967865
chr1	99761671	99762170	29.7922	-0.22775	0.053759	1.28424e-06	4.31643e-05
chr1	99766081	99766980	49.2631	-0.00905976	0.0297341	0.686629	0.848739
chr1	99767851	99768670	43.3492	-0.0925047	0.0439031	0.0046528	0.0342981
chr1	99808451	99809330	76.9141	-0.00256497	0.0254545	0.902655	0.958473
chr1	99849451	99851140	438.435	0.00937797	0.0136252	0.470033	0.704232
chr1	99852191	99852210	4.27082	-0.00689605	0.0433037	0.623579
chr1	99943171	99943670	25.9575	0.171266	0.0561488	0.000144236	0.00226119
chr1	99969361	99970940	297.771	-0.000661991	0.015655	0.963888	0.985491
chr1	100034561	100035400	33.9687	-0.0486837	0.0436014	0.0809859	0.253205
chr1	100036841	100039480	680.626	-0.00887444	0.0121829	0.44891	0.687966
chr1	100039601	100039650	6.4835	0.029078	0.0532089	0.121406
chr1	100040171	100040190	4.88753	0.0036321	0.042243	0.810321
chr1	100046741	100047190	23.5286	-0.00414427	0.0353545	0.850799	0.935664
chr1	100048971	100049050	6.30367	0.0114472	0.043303	0.488669
chr1	100075181	100075200	4.83935	0.0127183	0.0444703	0.406045
chr1	100075901	100076020	7.40881	0.0108275	0.042765	0.524696
chr1	100076651	100078290	89.0956	0.0529338	0.0284025	0.0231786	0.108796
chr1	100132331	100133950	516.796	-0.0195053	0.0138047	0.1368	0.35216
chr1	100135031	100135150	7.91899	-0.0073406	0.0416136	0.672018	0.840131
chr1	100163831	100164830	135.418	-0.0212765	0.0214739	0.259471	0.512334
chr1	100187991	100189680	250.871	-0.0335686	0.017396	0.0359017	0.146729
chr1	100249061	100250570	472.568	-0.033623	0.0127521	0.00580931	0.0404247
chr1	100265441	100267070	366.74	0.0247878	0.0148067	0.075397	0.241638
chr1	100350931	100355400	1506.93	0.0200022	0.00936837	0.0288442	0.126415
chr1	100358171	100358630	17.6948	-0.0210413	0.0422476	0.339337	0.594448
chr1	100359181	100359390	9.65096	-0.0157002	0.0438833	0.387225	0.637151
chr1	100360361	100361770	114.753	-0.026823	0.0224856	0.169285	0.400922
chr1	100364641	100364900	13.0835	-0.201743	0.086572	0.000887389	0.00967632
chr1	100388181	100388190	4.53638	-0.00572373	0.0428296	0.694598
chr1	100399821	100401030	96.1174	-0.0986849	0.0285682	8.27021e-05	0.00144071
chr1	100419371	100419610	14.9541	0.0553468	0.0681584	0.0566059	0.199536
chr1	100422261	100422270	4.79195	0.00399576	0.0425783	0.784041
chr1	100428411	100428580	10.7909	0.0129265	0.0421082	0.493244	0.721421
chr1	100437401	100437470	6.26309	-0.00754364	0.0423681	0.642746
chr1	100455621	100455880	9.08757	-0.0218041	0.0464226	0.259792	0.512724
chr1	100457011	100457080	6.33626	-0.0188875	0.0464005	0.270944
chr1	100458761	100460070	123.01	-0.0791469	0.0262496	0.000551723	0.00665476
chr1	100461301	100461610	15.3485	0.00750512	0.038364	0.717074	0.866062
chr1	100463361	100464310	57.0132	-0.0527974	0.0346153	0.0427078	0.165149
chr1	100468001	100468110	7.58405	-0.0191294	0.0454866	0.301096
chr1	100510581	100510900	13.695	-0.0019513	0.0390269	0.920374	0.966666
chr1	100528801	100529810	58.4061	-0.00369681	0.0286807	0.867283	0.943373
chr1	100535231	100536420	125.019	-0.1007	0.0248523	7.70033e-06	0.000199108
chr1	100537861	100540230	329.614	0.0130365	0.0151946	0.361669	0.615098
chr1	100606551	100606870	22.2519	-0.0588871	0.0550423	0.0542138	0.193907
chr1	100611931	100612070	8.44287	-0.0149993	0.0436843	0.405047	0.652288
chr1	100621761	100623040	131.59	0.0763515	0.0249557	0.000510818	0.00625868
chr1	100719431	100720370	50.9697	-0.0192926	0.0298143	0.397506	0.645818
chr1	100720901	100720990	6.49439	-0.00759898	0.0424096	0.637655
chr1	100721331	100721960	23.6481	-0.0147212	0.036245	0.519452	0.740569
chr1	100734661	100737140	241.346	-0.0517966	0.0174581	0.0013281	0.0132068
chr1	100785071	100786450	256.295	-0.0623789	0.0172214	0.000100488	0.00168361
chr1	100794861	100794940	6.56873	0.0272395	0.0516619	0.141718
chr1	100819311	100819420	9.14561	-0.0179071	0.0438675	0.357285	0.611251
chr1	100847171	100848310	121.224	0.0258244	0.0233038	0.196753	0.438219
chr1	100866221	100866850	18.3981	-0.00604735	0.0371038	0.777329	0.898494
chr1	100868491	100868880	17.2639	-0.0302489	0.0463897	0.201358	0.444173
chr1	100884171	100884190	4.9149	-0.00398766	0.0425217	0.785962
chr1	100894381	100897140	910.423	-0.0115908	0.0122587	0.325288	0.580686
chr1	100921241	100921350	10.0974	-0.00832789	0.0411285	0.649131	0.827056
chr1	100950951	100951090	9.24155	0.0109452	0.0418723	0.550505	0.762568
chr1	100955451	100955670	16.6646	-0.00826036	0.0381193	0.695077	0.853486
chr1	100989471	100989500	5.66112	0.00677907	0.0423463	0.672429
chr1	100989791	100990040	12.9927	0.0271711	0.0473432	0.213859	0.459425
chr1	101002641	101003010	17.0151	0.0728957	0.074269	0.0330486	0.138532
chr1	101003131	101003290	8.14515	0.0132382	0.0430434	0.459269	0.696249
chr1	101003971	101004380	30.103	-0.055697	0.0475136	0.0582008	0.203334
chr1	101021801	101022480	20.8807	-0.137088	0.0667918	0.00258495	0.0220357
chr1	101024821	101026670	435.111	-0.0338688	0.0142527	0.0119471	0.068064
chr1	101043731	101044120	32.813	-0.00108916	0.0330225	0.961062	0.984236
chr1	101065721	101065840	9.75156	-0.012185	0.0421601	0.509213	0.73303
chr1	101068741	101069790	123.319	0.0995296	0.026042	2.01962e-05	0.000450746
chr1	101070331	101070750	25.7157	0.0670123	0.058453	0.0385634	0.154145
chr1	101071481	101071860	24.5052	0.0709796	0.0601332	0.0331101	0.138732
chr1	101080961	101082640	59.2213	0.0767505	0.035577	0.00609605	0.0418955
chr1	101082861	101082950	6.30946	9.98761e-05	0.0415469	0.995297
chr1	101089661	101090130	14.6315	0.0362694	0.0523814	0.133045	0.346258
chr1	101101171	101101300	8.25752	0.0132142	0.0430219	0.460072	0.696764
chr1	101105911	101106190	34.6862	-0.0378188	0.0401625	0.146687	0.367378
chr1	101112551	101112670	9.26591	-0.0341158	0.0549081	0.116929	0.320039
chr1	101128251	101128490	13.9734	-0.00127705	0.0385375	0.948951	0.978883
chr1	101136861	101136990	7.78733	-0.0922544	0.15205	0.0165324
chr1	101137251	101137270	4.67732	-0.00590671	0.042834	0.686548
chr1	101148841	101149600	47.8974	0.0195879	0.0323187	0.402099	0.650016
chr1	101154581	101154930	16.335	0.0355012	0.0483787	0.156227	0.381678
chr1	101203601	101205160	122.959	0.000896122	0.0219758	0.962833	0.985049
chr1	101208001	101208130	10.4759	0.0157859	0.0435294	0.395967	0.644386
chr1	101219291	101219850	29.1838	-0.0399216	0.0441956	0.133117	0.346376
chr1	101220091	101220480	15.4074	-0.0100563	0.0396607	0.620063	0.808954
chr1	101235261	101239330	605.072	0.000263805	0.0116596	0.981399	0.992787
chr1	101250371	101251600	70.5296	-0.039073	0.0298213	0.0963858	0.282892
chr1	101254041	101254270	11.4965	-0.00455347	0.0397988	0.810723	0.91573
chr1	101260481	101260540	5.451	0.00152119	0.0419831	0.921363
chr1	101288351	101288770	31.7186	-0.047102	0.0443959	0.0900114	0.270635
chr1	101291501	101291910	19.1474	0.0602455	0.063752	0.0514616	0.18716
chr1	101309181	101310470	120.55	0.0669053	0.0259906	0.00279361	0.0233776
chr1	101315941	101316810	51.2778	-0.0827124	0.0410328	0.00706168	0.0467212
chr1	101323541	101323970	14.4431	0.0132031	0.0403769	0.521909	0.742324
chr1	101324311	101324420	7.92176	0.0272516	0.0504751	0.165589	0.395483
chr1	101325351	101325420	7.03642	0.00368883	0.04156	0.82159
chr1	101339511	101340100	39.2006	0.112572	0.0480975	0.00188912	0.0173215
chr1	101357251	101357900	65.4567	-0.0373537	0.0309305	0.117727	0.321284
chr1	101367771	101367870	7.91087	0.00429849	0.0412242	0.803096	0.912027
chr1	101389181	101389530	21.3095	0.00855461	0.0372216	0.692449	0.852023
chr1	101437871	101438400	18.8447	0.0557004	0.058572	0.0625997	0.213632
chr1	101438541	101438570	5.12387	0.00512227	0.0423585	0.739221
chr1	101474191	101474280	7.69785	0.0023049	0.0408139	0.895389
chr1	101506701	101506800	12.644	-0.0124745	0.0409176	0.530795	0.748765
chr1	101520331	101520610	23.3972	-0.0250352	0.0396109	0.296784	0.552298
chr1	101567701	101567840	15.5522	0.00463481	0.0384052	0.82027	0.920555
chr1	101769691	101769750	6.38337	0.00662812	0.0419516	0.689793
chr1	101774681	101775500	45.8833	-0.0954894	0.0425548	0.00320832	0.0259528
chr1	101781251	101781850	41.3936	-0.00846513	0.0318505	0.709298	0.861651
chr1	101798501	101798720	18.3096	-0.0768406	0.0748278	0.0292967	0.127666
chr1	101820211	101820390	16.693	-0.0285178	0.0460713	0.217335	0.463717
chr1	101846881	101847230	24.2871	0.0228489	0.039452	0.332536	0.587744
chr1	101905161	101905990	82.2157	0.161007	0.031051	1.78469e-08	9.99072e-07
chr1	101964861	101965100	12.4892	0.154833	0.102775	0.00533576	0.037941
chr1	101996531	101997410	100.161	-0.0420886	0.0263061	0.0546139	0.194819
chr1	102086081	102086130	5.88381	0.0241728	0.0492303	0.186442
chr1	102191831	102192000	18.0693	0.00759072	0.0379844	0.718894	0.867163
chr1	102241831	102242370	33.6851	0.0217089	0.0369067	0.360578	0.614144
chr1	102262961	102263270	13.4406	0.00861014	0.0396714	0.66632	0.836582
chr1	102434631	102434710	7.20226	0.0223734	0.0477129	0.224464
chr1	102550811	102551040	17.7598	0.0249464	0.0432089	0.277433	0.5318
chr1	102585971	102586450	22.4642	-0.0984411	0.066392	0.011943	0.0680538
chr1	102588711	102588740	5.48889	0.0049643	0.042158	0.752406
chr1	102628511	102628760	18.7997	0.121714	0.0768614	0.00701992	0.0465122
chr1	102774881	102775040	7.34786	0.0344846	0.0564328	0.102665
chr1	102800461	102800740	19.4773	-0.0030691	0.0375159	0.882693	0.949902
chr1	102821411	102822530	126.218	-0.0419904	0.0229476	0.0351599	0.144639
chr1	102852481	102853780	79.3083	0.097228	0.0333599	0.000512546	0.00627263
chr1	102863951	102864160	11.4218	-0.0198413	0.0443389	0.322535	0.578113
chr1	102872611	102872740	10.8792	0.0072125	0.0399051	0.710701	0.862463
chr1	102970681	102970760	8.0704	-0.00872704	0.0415133	0.625818	0.81281
chr1	103026151	103026300	11.9185	0.0556294	0.0722611	0.0517122	0.187796
chr1	103101561	103101640	6.5656	0.00863975	0.0422629	0.607882
chr1	103106081	103111080	1020.77	-0.00848811	0.00958087	0.364442	0.61746
chr1	103112171	103112190	4.77335	0.0349583	0.0605563	0.0597577
chr1	103125681	103126150	17.3247	0.00515498	0.0379381	0.804326	0.912649
chr1	103180601	103181620	128.306	-0.00309987	0.0209981	0.867338	0.943378
chr1	103211111	103211330	10.4466	0.00448626	0.0401578	0.80972	0.915225
chr1	103220451	103221250	75.0812	0.0792109	0.032091	0.00268687	0.0227037
chr1	103250041	103251250	222.454	0.109031	0.0215619	5.94144e-08	2.91136e-06
chr1	103265691	103266180	42.1889	-0.0280418	0.0361776	0.252818	0.505014
chr1	103333201	103333360	9.0202	-0.000259638	0.0402536	0.987568	0.995224
chr1	103336251	103336900	47.2951	-0.0215011	0.0323417	0.360059	0.613734
chr1	103424771	103424860	7.63058	-0.0137384	0.0433386	0.43922
chr1	103457901	103458460	21.0888	0.0088998	0.0363937	0.686775	0.84883
chr1	103459261	103460270	95.7526	-0.00559565	0.0242756	0.784376	0.902269
chr1	103460421	103461450	30.8966	-0.0345021	0.0421673	0.177482	0.412408
chr1	103490031	103490280	14.239	0.0251691	0.0460373	0.243517	0.494296
chr1	103492011	103492330	16.0818	-0.00510516	0.0383947	0.802508	0.911611
chr1	103514891	103515190	20.7691	0.00203002	0.0367129	0.924451	0.968339
chr1	103524821	103526820	482.914	-0.0630319	0.0176948	0.000122569	0.0019833
chr1	104132481	104132650	20.651	-0.0284366	0.0435699	0.235262	0.484874
chr1	104294281	104294590	25.1836	0.00366276	0.0361145	0.866044	0.942625
chr1	104295631	104295760	8.49767	-0.0260908	0.0492488	0.188138	0.426709
chr1	104648311	104648580	16.8831	-0.00393237	0.0385766	0.844779	0.93268
chr1	104780631	104780720	9.22546	-0.0177796	0.0443481	0.346621	0.601482
chr1	105137561	105137840	20.1564	0.0361776	0.0468369	0.156705	0.382395
chr1	105172991	105173010	5.22744	0.0174429	0.0461974	0.28203
chr1	105362561	105362670	8.75246	0.0156508	0.0433506	0.405246	0.652486
chr1	105418911	105419550	47.0865	0.0383867	0.0370303	0.135151	0.349658
chr1	105427651	105427820	12.4623	0.00631804	0.0398973	0.742781	0.8802
chr1	105793671	105793780	11.2691	-0.152574	0.103923	0.00572518	0.03997
chr1	106055721	106056230	23.9022	0.0385787	0.0469289	0.140366	0.357669
chr1	106250421	106250930	31.5985	-0.120329	0.0547846	0.00234487	0.0204915
chr1	106523461	106523880	43.2827	0.0579862	0.0432279	0.0452867	0.171736
chr1	106746421	106747710	251.342	0.0846857	0.0180997	6.10354e-07	2.26508e-05
chr1	106751231	106751280	6.34763	0.00824804	0.0422515	0.621322
chr1	106752891	106753690	56.7433	0.107175	0.0374347	0.000503767	0.00618704
chr1	106879731	106879740	4.12708	-0.00193126	0.0426169	0.887919
chr1	106924371	106924810	44.4148	-0.0593551	0.0408337	0.0375627	0.151392
chr1	106937261	106937310	5.05177	0.0244654	0.0505685	0.149077
chr1	106964541	106964770	18.3038	0.0175488	0.0408125	0.416859	0.661962
chr1	107056071	107058340	604.907	-0.00033197	0.012607	0.978144	0.991475
chr1	107093541	107093680	7.69895	0.0252268	0.0490802	0.191232
chr1	107109691	107111000	87.4182	-0.0665904	0.0293681	0.00622334	0.0425583
chr1	107135401	107135760	27.1875	-0.0327846	0.0406235	0.195686	0.436708
chr1	107139691	107142520	287.629	-0.0195627	0.0164012	0.199184	0.441547
chr1	107171411	107171790	29.9051	0.0165692	0.0369405	0.470297	0.704478
chr1	107175511	107175660	8.2601	0.0112946	0.0428167	0.511133	0.734395
chr1	107181551	107182090	39.906	-0.0759361	0.0439172	0.0145335	0.0781846
chr1	107182781	107183670	48.5614	-0.130381	0.0409413	0.000133256	0.00212143
chr1	107247071	107247400	18.8922	-0.0326912	0.0460855	0.184521	0.421913
chr1	107277081	107277380	25.9595	-0.0205652	0.03762	0.381154	0.632046
chr1	107358781	107358970	9.77536	0.0228496	0.0474444	0.230232	0.479177
chr1	107393991	107395330	131.811	-0.0183708	0.0220637	0.339441	0.594561
chr1	107408951	107409210	13.2911	0.00925458	0.0404055	0.633791	0.81804
chr1	107430741	107430930	18.1909	0.0283241	0.0442061	0.233044	0.482342
chr1	107432191	107432380	11.1201	0.0427641	0.062643	0.0757922	0.24254
chr1	107433781	107434680	46.6648	-0.00462514	0.031933	0.837445	0.9291
chr1	107445651	107446610	35.9484	-0.00469385	0.0327348	0.835046	0.927944
chr1	107453981	107454400	22.063	0.00419906	0.0357828	0.848138	0.934324
chr1	107455731	107455860	9.0074	-0.0179543	0.0442461	0.347582	0.602322
chr1	107480071	107481460	94.1545	-0.00840382	0.0249002	0.685664	0.848356
chr1	107514381	107515440	42.4208	-0.117734	0.0452982	0.00090466	0.00981507
chr1	107523801	107523980	10.9171	-0.0263659	0.0478178	0.211889	0.457005
chr1	107529441	107530920	74.6142	-0.124624	0.0319417	1.02095e-05	0.000253177
chr1	107548321	107548570	20.364	-0.00940001	0.037774	0.660735	0.833376
chr1	107555671	107555900	23.6538	0.0129619	0.0377652	0.557452	0.767526
chr1	107572621	107573500	49.1805	-0.0118878	0.031266	0.602169	0.797682
chr1	107626351	107626670	12.0207	-0.0340841	0.0526665	0.136853	0.352264
chr1	107653821	107654200	35.8047	0.0236852	0.0356949	0.324566	0.579896
chr1	107670051	107670680	63.8923	0.0194898	0.0282849	0.38271	0.633296
chr1	107680611	107681140	23.9985	-0.00695174	0.0353182	0.754836	0.886289
chr1	107690401	107691230	69.2254	0.146299	0.036081	4.28505e-06	0.000120962
chr1	107700741	107701020	16.6394	-0.0198203	0.0422654	0.358162	0.611969
chr1	107748681	107748880	19.5768	-0.0309941	0.0444308	0.206096	0.449913
chr1	107750491	107750650	13.7266	0.00366954	0.0387338	0.854705	0.937268
chr1	107754491	107756090	119.834	-0.00938948	0.0220201	0.624843	0.812251
chr1	107766681	107767580	26.2432	0.0389917	0.043693	0.139955	0.357066
chr1	107782111	107783080	43.6913	0.00331891	0.0306062	0.883046	0.950009
chr1	107787361	107787520	10.2942	0.00853772	0.0409171	0.646548	0.825569
chr1	107788311	107789400	37.1543	0.0103509	0.0320041	0.650064	0.827582
chr1	107794191	107794280	6.97821	-0.0174989	0.0453391	0.31735
chr1	107796101	107796280	10.1564	-0.017505	0.04339	0.376114	0.627693
chr1	107812161	107812260	9.0495	0.0143906	0.042873	0.441611	0.682191
chr1	107814271	107814280	4.61157	0.0210454	0.0488062	0.181293
chr1	107815291	107815510	14.5262	0.0196928	0.0433821	0.342556	0.597621
chr1	107817951	107818130	10.2783	0.0669251	0.0911772	0.0326675	0.137449
chr1	107829101	107829580	23.1494	-0.00287791	0.0356067	0.895142	0.955162
chr1	107851031	107851380	16.1127	0.0255145	0.0453925	0.249059	0.500527
chr1	107851571	107851590	5.3238	0.0161514	0.0456253	0.314517
chr1	107861781	107862700	86.1313	0.0492649	0.0297896	0.0389668	0.155307
chr1	107866781	107868400	450.892	0.00193532	0.0137695	0.88265	0.949885
chr1	107877101	107877940	32.3269	0.035235	0.0390437	0.169526	0.401248
chr1	107883651	107884130	23.1526	0.00820835	0.0355635	0.712581	0.863641
chr1	107898461	107898610	9.38166	0.0265074	0.0495648	0.180957	0.41711
chr1	107899491	107899640	9.23687	0.0116005	0.0420035	0.52986	0.748083
chr1	107914361	107914870	21.1522	0.0450877	0.0514337	0.100657	0.290753
chr1	107926711	107927170	22.4861	0.130906	0.0657616	0.00312127	0.0254142
chr1	107931771	107932090	12.5063	0.0144196	0.0415751	0.471715	0.705532
chr1	107933691	107934050	13.8353	-0.00288998	0.0387028	0.884648	0.950717
chr1	107934871	107935470	18.1212	0.0364795	0.0491446	0.147334	0.36831
chr1	107935921	107938210	517.019	0.0348645	0.0157956	0.0180286	0.091381
chr1	107940471	107940520	5.27609	0.0269243	0.052205	0.126279
chr1	107952781	107952790	4.30318	0.00248832	0.0424047	0.865825
chr1	107954251	107954820	16.576	0.0295	0.0457528	0.211834	0.456977
chr1	107954931	107954950	4.46368	0.00704575	0.0430706	0.629984
chr1	107962211	107962240	4.91571	0.0157905	0.0455832	0.3164
chr1	107962671	107966390	624.02	0.0332112	0.0117124	0.00323337	0.0261186
chr1	107972551	107972590	5.10476	0.00633375	0.042611	0.675524
chr1	107974591	107975300	50.2265	-0.0188099	0.0303921	0.412239	0.658118
chr1	107976861	107977210	21.4215	0.019648	0.0399421	0.385971	0.6362
chr1	107991731	107992040	12.5119	-0.000635381	0.0388378	0.974589	0.989967
chr1	107993391	107994920	252.456	-0.053225	0.0169472	0.00072261	0.00824525
chr1	107995281	107995290	4.26311	0.0107572	0.044116	0.461182
chr1	107999881	108001390	97.2397	0.0541084	0.0283292	0.0203078	0.0992196
chr1	108016421	108016910	29.8153	-0.00662509	0.0336097	0.768966	0.894059
chr1	108034331	108034560	11.6288	0.0102145	0.0407035	0.598546	0.795357
chr1	108036981	108037520	37.2389	-0.0261336	0.0350306	0.280877	0.535572
chr1	108038811	108039290	22.5348	0.0254221	0.0417576	0.275681	0.529971
chr1	108041311	108041670	20.3062	-0.0205582	0.0403626	0.366021	0.618924
chr1	108048831	108052330	407.723	-0.0208965	0.015621	0.152714	0.376642
chr1	108053361	108053840	24.0461	0.00882447	0.0360684	0.690316	0.850853
chr1	108070581	108071840	58.4699	-0.0536482	0.035296	0.041778	0.162686
chr1	108084011	108084440	17.0464	-0.0242517	0.0432004	0.285724	0.540697
chr1	108106761	108107290	26.7441	-0.0967526	0.0624418	0.0113325	0.0655506
chr1	108125111	108126020	84.1172	-0.0456736	0.0289314	0.0502359	0.184145
chr1	108198781	108201390	749.089	0.00924014	0.0115079	0.406107	0.653145
chr1	108214841	108214950	12.6139	0.0108501	0.0408368	0.576826	0.780855
chr1	108512431	108512720	15.3156	0.0249045	0.0452113	0.256649	0.509376
chr1	108559361	108561470	445.235	0.0176488	0.0135423	0.171009	0.40342
chr1	108561871	108561960	7.39749	0.0255309	0.0494816	0.183035
chr1	108570211	108570400	22.1323	0.0191666	0.0392287	0.401117	0.649086
chr1	108590541	108592020	76.7333	0.0908226	0.0318018	0.000696284	0.00800335
chr1	108595581	108595750	11.295	-0.0190755	0.0437511	0.344395	0.599331
chr1	108608211	108608310	7.17732	0.213919	0.125337	0.002847
chr1	108627461	108627720	15.7892	0.0273168	0.0460389	0.227887	0.476513
chr1	108634631	108634760	9.27279	0.0136021	0.0428289	0.458112	0.695438
chr1	108643411	108643800	23.1473	0.0170211	0.0374734	0.457896	0.695264
chr1	108646831	108647160	19.5331	-0.0239139	0.042008	0.300198	0.555798
chr1	108660791	108661680	86.6851	0.04499	0.0280339	0.0491509	0.181409
chr1	108691581	108693750	783.159	-0.0165769	0.0105764	0.1064	0.301245
chr1	108715581	108717090	164.906	-0.0589824	0.0215128	0.00216396	0.0192448
chr1	108719011	108720170	46.5038	0.0144773	0.03054	0.525654	0.745107
chr1	108721351	108721590	14.2366	-0.0349268	0.0501321	0.151103	0.374205
chr1	108745991	108747780	921.043	-0.00489289	0.0121101	0.674599	0.841613
chr1	108750691	108751200	23.5499	-0.0157365	0.037089	0.490052	0.719074
chr1	108814001	108818440	1101.59	0.0173791	0.0106716	0.0932692	0.277127
chr1	108828031	108828820	56.6681	0.00612798	0.0290417	0.783184	0.901609
chr1	108830391	108830890	26.6592	0.0389155	0.0454043	0.139747	0.35674
chr1	108841581	108842250	63.3655	0.0498802	0.0339467	0.0517026	0.187775
chr1	108847571	108847880	13.9933	-0.00492217	0.0393718	0.800937	0.910596
chr1	108854331	108854900	21.9001	-0.00805885	0.0357441	0.716557	0.865839
chr1	108858371	108858780	14.9939	0.00497065	0.039077	0.802319	0.9115
chr1	108876221	108878570	321.316	-0.0261246	0.0163824	0.0859066	0.262786
chr1	108878731	108879750	27.6939	0.0579636	0.0547345	0.0562621	0.19871
chr1	108881021	108881070	6.7306	-0.0145029	0.0438975	0.406207
chr1	108896361	108897240	56.5475	-0.0459242	0.0339699	0.0706261	0.231351
chr1	108897831	108898440	51.4854	-0.0199208	0.0309813	0.388906	0.638419
chr1	108947351	108948590	64.0063	-0.0935032	0.0348952	0.00109797	0.0114359
chr1	108962351	108964300	404.412	-0.0174783	0.015244	0.222009	0.469381
chr1	108972721	108973710	122.838	-0.227458	0.0276805	1.32762e-17	4.67533e-15
chr1	109027991	109028010	5.60894	0.0160762	0.0453648	0.327886
chr1	109028201	109028220	5.32401	0.000580542	0.0418562	0.971608
chr1	109034561	109034580	4.8924	0.0162306	0.0457186	0.30945
chr1	109040011	109042950	846.856	-0.016812	0.0128686	0.17199	0.404716
chr1	109075351	109076790	388.057	-0.00309885	0.0133037	0.807276	0.914098
chr1	109083071	109085070	618.424	0.0429605	0.0122563	0.000261072	0.00365984
chr1	109088681	109091870	762.083	-0.00551669	0.0102752	0.581075	0.783677
chr1	109099491	109101470	303.306	-0.00721895	0.0163865	0.636103	0.819383
chr1	109111841	109114280	408.436	0.00929908	0.014293	0.49249	0.720943
chr1	109133191	109134410	55.8358	-0.135572	0.0394569	5.26676e-05	0.000996384
chr1	109148961	109149720	61.9498	-0.00303576	0.0273581	0.852432	0.936387
chr1	109151261	109151570	17.6103	-0.013694	0.0392714	0.523607	0.743655
chr1	109158441	109158870	27.0384	-0.0199534	0.03804	0.391875	0.640947
chr1	109161901	109162560	27.9917	-0.0945654	0.0560485	0.00975346	0.0588793
chr1	109166921	109167590	43.4738	0.0176705	0.0318918	0.44652	0.68627
chr1	109169871	109170580	27.2313	-0.118257	0.0614313	0.0041937	0.0317335
chr1	109186721	109186990	13.615	-0.000349629	0.0389423	0.986287	0.994735
chr1	109191461	109191530	6.64228	0.00797938	0.0420138	0.638511
chr1	109193781	109193900	9.77136	0.0223258	0.0458505	0.268903	0.522458
chr1	109197271	109197810	27.1297	0.0528284	0.0546681	0.0707312	0.231551
chr1	109197981	109198800	44.6345	0.0441402	0.0381456	0.0949947	0.280322
chr1	109200931	109201920	95.2826	-0.0167992	0.0240442	0.409367	0.655846
chr1	109213321	109215410	517.163	0.0151686	0.0140736	0.255818	0.508373
chr1	109224811	109226460	268.708	0.0624823	0.0173792	0.000111133	0.00183147
chr1	109228331	109228570	13.0255	0.0161689	0.0418489	0.429552	0.672292
chr1	109229031	109231670	539.237	0.00179579	0.0140304	0.893265	0.954379
chr1	109239111	109243800	363.74	0.0199114	0.0160575	0.183435	0.420445
chr1	109244081	109244610	24.7403	-0.00204426	0.0346765	0.926656	0.969211
chr1	109247241	109248260	52.843	-0.00313652	0.0288346	0.887397	0.951837
chr1	109248711	109250700	262.465	0.0232691	0.0165315	0.129178	0.34005
chr1	109253041	109256070	444.73	0.0201213	0.0135811	0.119455	0.324396
chr1	109257471	109258010	24.5174	-0.0017981	0.0353504	0.934396	0.972701
chr1	109259281	109260740	97.8389	0.0441997	0.0283515	0.0546236	0.19483
chr1	109262711	109264460	267.688	0.042112	0.0167767	0.0067602	0.0452126
chr1	109272341	109272500	8.94082	-0.0137843	0.0428656	0.453711	0.691885
chr1	109272721	109279120	432.663	0.0216782	0.0161465	0.14932	0.37139
chr1	109279831	109279850	4.66105	0.019793	0.0476262	0.222422
chr1	109280091	109287410	1869.75	0.0337892	0.0114365	0.00218263	0.0193646
chr1	109290351	109290400	5.94581	0.0157657	0.0448144	0.353993
chr1	109292121	109292970	42.2337	0.0275738	0.0346216	0.2567	0.509437
chr1	109295901	109295950	5.83874	0.0100775	0.0428362	0.543226
chr1	109298321	109301300	818.764	0.0412045	0.0119089	0.000322387	0.00434329
chr1	109304051	109305810	95.8831	-0.0195637	0.0253326	0.352661	0.606741
chr1	109305981	109306500	16.1614	0.0638836	0.0712632	0.0438799	0.168081
chr1	109306671	109308260	96.4088	0.129123	0.0291155	9.69322e-07	3.37446e-05
chr1	109313041	109314140	70.2828	-0.0638887	0.0321818	0.0127558	0.071205
chr1	109326951	109327720	36.4054	-0.0617883	0.0436348	0.036168	0.147487
chr1	109370731	109372080	71.8237	-0.0275464	0.0293129	0.229042	0.477806
chr1	109373011	109373420	21.3396	-0.0365894	0.0460811	0.155486	0.380636
chr1	109376981	109376990	4.69154	0.00457067	0.0426124	0.755307
chr1	109379541	109379660	10.8562	0.0319048	0.0511468	0.154303	0.37898
chr1	109382691	109382740	6.22626	0.00504362	0.0417544	0.75958
chr1	109383161	109384740	75.4627	0.0117297	0.0256889	0.579499	0.782802
chr1	109385321	109386000	26.3295	0.00885924	0.0348693	0.693929	0.852889
chr1	109391761	109394080	237.663	-0.00405206	0.0171246	0.797963	0.909077
chr1	109394631	109394760	8.57251	-0.0107836	0.0420512	0.549708	0.76195
chr1	109394901	109394910	4.70402	0.0123265	0.0445179	0.40823
chr1	109395171	109399670	771.636	-0.0195215	0.0115264	0.0791966	0.249621
chr1	109412431	109413080	40.7587	-0.0857583	0.0431384	0.00696721	0.0462898
chr1	109424951	109427430	821.18	-0.0320239	0.0103176	0.00138894	0.0136794
chr1	109465971	109467600	149.493	-0.0139813	0.0199424	0.433789	0.675664
chr1	109482981	109485260	778.712	-0.0447887	0.0162725	0.00310086	0.0252965
chr1	109487371	109487510	10.1013	-0.0284283	0.0495092	0.181061	0.417254
chr1	109490211	109491250	75.3277	0.0537388	0.030661	0.0280067	0.123905
chr1	109493521	109494950	481.324	-0.00320924	0.0127594	0.79305	0.906642
chr1	109498411	109498820	60.8703	0.100858	0.0369465	0.000825393	0.00913674
chr1	109499291	109500190	52.0304	0.0860693	0.0402607	0.00503037	0.0363157
chr1	109500811	109502190	62.9306	-0.0920183	0.0372529	0.00198387	0.0179944
chr1	109508941	109510550	201.291	-0.0399173	0.0203757	0.0282688	0.124715
chr1	109517111	109517120	4.9278	0.0115737	0.0439026	0.457768
chr1	109521141	109521930	60.1076	-0.00105586	0.0272121	0.961031	0.984229
chr1	109529971	109531390	67.2053	-0.00990578	0.0277979	0.65177	0.828487
chr1	109531731	109533440	271.872	0.024511	0.0199954	0.170519	0.402679
chr1	109535111	109537010	392.393	0.103544	0.0157899	8.66733e-12	1.02226e-09
chr1	109539631	109540230	26.0484	-0.00723566	0.0348243	0.746504	0.882069
chr1	109546041	109547190	84.5718	-0.0110802	0.0254396	0.598431	0.795266
chr1	109547781	109549640	454.004	-0.0244177	0.01376	0.0616484	0.211536
chr1	109579071	109580120	90.5841	0.00414531	0.023814	0.837723	0.929248
chr1	109598761	109598930	16.1249	0.000307839	0.0384051	0.987926	0.995278
chr1	109613621	109613930	13.5057	0.0248659	0.044953	0.261001	0.513946
chr1	109616891	109617880	132.967	0.116257	0.0254844	6.25104e-07	2.31405e-05
chr1	109619081	109622020	840.036	0.0394132	0.0105287	0.000113852	0.00186741
chr1	109623381	109624700	126	0.00102085	0.0224973	0.958536	0.983256
chr1	109630361	109630580	12.5062	-0.00879619	0.0407427	0.641104	0.822312
chr1	109631641	109633530	265.999	0.050818	0.0174386	0.00161274	0.0153184
chr1	109636551	109636570	4.74685	-0.000878114	0.0422039	0.952623
chr1	109639841	109640790	65.1637	0.0177036	0.0294606	0.434586	0.676421
chr1	109643241	109643920	54.7035	0.0495475	0.0347036	0.055633	0.197259
chr1	109644741	109645040	9.16103	-0.0383428	0.0572973	0.103447	0.295718
chr1	109649131	109650050	69.3232	-0.0901746	0.034669	0.00146114	0.014211
chr1	109655431	109656940	359.25	-0.00581826	0.0140838	0.663426	0.834841
chr1	109667451	109668840	417.2	0.00104019	0.0138453	0.93723	0.974037
chr1	109687261	109688400	62.9329	0.0274338	0.0286876	0.225956	0.474201
chr1	109718631	109718720	7.5769	0.00946419	0.0420328	0.589171
chr1	109719491	109719810	13.09	0.0703031	0.0833082	0.0339883	0.141281
chr1	109730341	109731430	109.038	-0.0186725	0.0239082	0.357713	0.61159
chr1	109739411	109741040	430.894	-0.00107253	0.0128818	0.930583	0.97095
chr1	109770561	109771380	99.389	-0.110727	0.0284104	1.2464e-05	0.000299415
chr1	109773261	109774340	117.799	0.0043295	0.0215783	0.819354	0.920127
chr1	109776581	109777630	119.052	0.0200463	0.022761	0.308031	0.563846
chr1	109786281	109787000	34.9975	0.130217	0.0511796	0.000890188	0.00969853
chr1	109789191	109789400	20.2359	0.0469638	0.0539816	0.0907452	0.272106
chr1	109790821	109795210	738.506	0.114083	0.0156209	3.79158e-14	6.9729e-12
chr1	109796921	109797150	13.6552	0.0124674	0.0404531	0.539453	0.754767
chr1	109802731	109803660	44.7183	0.00369541	0.0306439	0.869692	0.944374
chr1	109808541	109808610	6.30382	0.00421533	0.0418095	0.794713
chr1	109811841	109811980	8.81467	-0.173544	0.116042	0.00470068	0.0345723
chr1	109815661	109817430	421.911	0.0821564	0.0143588	2.43348e-09	1.68448e-07
chr1	109818381	109818480	8.02984	0.028631	0.0513977	0.151445	0.374726
chr1	109818641	109818780	8.54653	0.0101955	0.0416647	0.577074	0.781039
chr1	109821131	109822380	49.9328	0.0416815	0.0345475	0.0998846	0.289228
chr1	109823921	109824350	21.1199	0.0208833	0.0395326	0.366589	0.619415
chr1	109847181	109847560	21.932	-0.00221918	0.0357723	0.918729	0.965928
chr1	109852141	109853040	100.271	0.126362	0.0280032	6.9744e-07	2.53995e-05
chr1	109863551	109865530	736.987	-0.0207458	0.0126815	0.0875037	0.265903
chr1	109872131	109872810	36.1337	0.00902371	0.0331395	0.691808	0.851698
chr1	109876911	109878070	256.67	-0.0531696	0.0177297	0.00115184	0.0118545
chr1	109884301	109884450	10.073	0.0275372	0.0489571	0.19086	0.430358
chr1	109891181	109891260	6.60271	0.00918223	0.0422844	0.590001
chr1	109892101	109893120	39.4609	0.0317726	0.0356853	0.201071	0.443828
chr1	109895981	109895990	4.6726	0.0111344	0.0437519	0.474214
chr1	109901881	109901950	7.43275	0.0434386	0.0661092	0.0619443
chr1	109904531	109904790	20.9021	0.0219612	0.041366	0.334466	0.589573
chr1	109906201	109907150	30.2971	-0.0113002	0.0356222	0.616294	0.806765
chr1	109909611	109913850	614.845	0.0180625	0.0119663	0.116895	0.319981
chr1	109914131	109915150	32.1204	0.164969	0.0576488	0.000262691	0.0036784
chr1	109923241	109924070	29.9119	0.0523098	0.0481351	0.0707343	0.231551
chr1	109925571	109925660	6.07446	0.0203421	0.0469785	0.248575
chr1	109927671	109929300	57.9601	0.0716263	0.044548	0.0183328	0.0924947
chr1	109929491	109929510	4.57195	0.00655388	0.0431732	0.64336
chr1	109929821	109932790	188.612	0.0804203	0.0220738	5.93985e-05	0.0011004
chr1	109933791	109933800	3.90457	0.00724152	0.0435045	0.597629
chr1	109934101	109934350	8.70841	0.00138817	0.0405787	0.937991	0.974365
chr1	109959761	109960700	57.2776	-0.039436	0.0331463	0.111071	0.309784
chr1	109983821	109986610	906.987	-0.0162554	0.00967007	0.0849046	0.260878
chr1	109991511	109991750	12.7336	-0.0768112	0.0860303	0.0290007	0.126843
chr1	109993721	109994980	63.1595	0.00852145	0.0289209	0.701964	0.85749
chr1	109997971	109997980	4.5332	-0.0144092	0.0451637	0.348443
chr1	110003751	110004390	43.5772	0.0143837	0.0319701	0.532133	0.749699
chr1	110006851	110007710	31.4108	-0.123857	0.0514166	0.00135844	0.0134368
chr1	110011561	110011880	29.0271	-0.0366597	0.0416211	0.158258	0.384734
chr1	110029301	110030190	65.9198	0.0157377	0.0284991	0.480418	0.712227
chr1	110030981	110031600	39.5106	0.0908723	0.0485919	0.00770775	0.0497754
chr1	110033981	110035820	550.014	-0.00126711	0.0123445	0.914802	0.964034
chr1	110053561	110054340	52.9933	0.0583142	0.035933	0.0301904	0.130261
chr1	110060151	110060320	15.8287	0.0361595	0.0523714	0.133328	0.346692
chr1	110065721	110066120	18.768	0.00412835	0.0371934	0.845577	0.933073
chr1	110067421	110071140	185.551	0.00987643	0.0190199	0.566726	0.774088
chr1	110083921	110085200	71.3988	0.0111895	0.0266122	0.603579	0.798549
chr1	110087951	110088800	63.655	0.0232871	0.0284161	0.299901	0.555507
chr1	110105771	110106850	81.4784	0.00376173	0.0252487	0.857489	0.938414
chr1	110114571	110115190	43.513	0.0484977	0.0399958	0.0752806	0.24138
chr1	110116411	110117050	32.9804	-0.0265632	0.036279	0.276042	0.530332
chr1	110130321	110130330	4.31968	0.005473	0.0428354	0.706186
chr1	110135211	110136010	35.9698	0.0334644	0.0366511	0.183629	0.420701
chr1	110136581	110137890	106.167	0.0518276	0.0262555	0.0190436	0.0948906
chr1	110150281	110151460	54.6942	0.0266978	0.0314141	0.257258	0.50999
chr1	110155851	110156380	44.8752	-0.0261586	0.0331083	0.274606	0.528812
chr1	110161981	110162100	11.8557	-0.0109983	0.0411589	0.5656	0.773276
chr1	110170701	110171910	87.3306	-0.0368201	0.0284113	0.106422	0.301264
chr1	110176001	110176890	74.3566	-0.00126307	0.0269317	0.953206	0.980848
chr1	110190031	110190850	62.5002	-0.0450758	0.0323609	0.0688312	0.227548
chr1	110196971	110197490	46.2786	0.00131111	0.0299423	0.953467	0.980961
chr1	110202761	110203500	42.7445	-0.0328881	0.0352327	0.185862	0.423522
chr1	110207501	110208360	62.3669	0.0201674	0.0285049	0.368374	0.620978
chr1	110209571	110212820	338.936	-0.0254984	0.0157608	0.0831956	0.257534
chr1	110215191	110215250	6.74405	0.0234718	0.0484591	0.204836
chr1	110218901	110218950	5.77015	0.0169607	0.0455419	0.313748
chr1	110234301	110234390	6.23786	0.0148981	0.0444493	0.378456
chr1	110234831	110236250	92.3652	-0.030721	0.0263466	0.156946	0.382806
chr1	110237551	110238280	67.5929	-0.0649391	0.033984	0.0143502	0.0775042
chr1	110240581	110240840	14.453	0.00848734	0.0400406	0.664728	0.835738
chr1	110243321	110244100	37.0394	-0.0372456	0.0392077	0.150524	0.373352
chr1	110249161	110249600	27.4915	-0.0710499	0.0561903	0.0309629	0.132549
chr1	110254731	110256120	221.972	0.0622187	0.0190547	0.00036909	0.00482965
chr1	110258671	110259280	47.1652	-0.0696633	0.0403694	0.0175733	0.0896776
chr1	110265471	110265670	15.5794	-0.00484643	0.0385915	0.810596	0.915673
chr1	110292541	110292670	10.5598	-0.0205255	0.0453982	0.29108	0.546642
chr1	110300591	110300930	19.4321	-0.00587196	0.0371613	0.783178	0.901609
chr1	110308321	110308600	16.0442	-0.0245943	0.0444131	0.269245	0.522923
chr1	110309871	110310160	13.7969	-0.00208906	0.0390018	0.914997	0.964101
chr1	110312321	110313160	86.8418	-0.000665945	0.0237834	0.973519	0.989516
chr1	110337701	110340610	2347.96	-0.00607976	0.00872488	0.477451	0.710163
chr1	110341891	110342130	10.1826	-0.018946	0.0437896	0.345793	0.600647
chr1	110347541	110347840	11.3774	0.0359029	0.053818	0.125692	0.334596
chr1	110350531	110350630	7.27315	0.0325399	0.055383	0.106867
chr1	110388671	110388790	8.60466	0.113519	0.14218	0.0134797	0.0741141
chr1	110390181	110391420	199.596	-0.0454879	0.0201618	0.0119628	0.0681223
chr1	110393981	110394360	19.233	0.0014247	0.0369721	0.946965	0.977938
chr1	110406901	110408380	377.913	-0.0297169	0.0151438	0.0365421	0.148569
chr1	110412441	110412950	60.0238	0.0141023	0.0280187	0.523716	0.743688
chr1	110416451	110416620	10.0523	-0.00847419	0.0412022	0.641697	0.822661
chr1	110425381	110426100	35.5102	-0.00544034	0.0325484	0.809996	0.915362
chr1	110433661	110434140	31.036	0.00556298	0.0345473	0.803979	0.912421
chr1	110452471	110452560	9.745	-0.0197429	0.04554	0.294313	0.549849
chr1	110460031	110460850	61.207	-0.0268071	0.0295189	0.243121	0.493853
chr1	110463091	110463800	35.6441	-0.0486882	0.0414771	0.0775079	0.246043
chr1	110477531	110477580	5.34425	-0.00247345	0.0419489	0.874789
chr1	110477791	110477870	7.81828	0.00159934	0.0409185	0.926487
chr1	110483121	110483170	6.2275	0.00822416	0.0422899	0.620943
chr1	110494551	110496630	189.39	-0.0304752	0.0196544	0.0843422	0.259764
chr1	110513571	110513820	14.8109	-0.0192186	0.0424416	0.365461	0.618431
chr1	110524221	110525290	76.2942	0.00315323	0.0268155	0.883889	0.950347
chr1	110526331	110526630	14.5504	-0.00627163	0.0387807	0.75704	0.887367
chr1	110537571	110539400	216.885	0.0390052	0.0208687	0.0352885	0.144979
chr1	110542671	110542980	23.9101	-0.0385052	0.045513	0.142629	0.361167
chr1	110548481	110548640	15.3113	-0.00767595	0.0385493	0.710551	0.862382
chr1	110549981	110549990	4.41893	-0.0089056	0.0433023	0.556206
chr1	110554981	110557290	836.803	0.0448561	0.0131633	0.000355457	0.00469415
chr1	110564871	110566530	523.971	-0.00585357	0.0142752	0.665266	0.83602
chr1	110581351	110583110	432.697	0.0228791	0.0147129	0.0990096	0.287553
chr1	110593971	110595220	39.9986	-0.0401418	0.0380926	0.123349	0.330806
chr1	110602721	110602730	4.83502	0.010121	0.043743	0.49841
chr1	110603611	110603760	10.168	-0.00809393	0.0405133	0.669903	0.838796
chr1	110605441	110608200	769.381	-0.00700761	0.0123128	0.55354	0.764801
chr1	110615331	110617310	200.757	0.0319267	0.0193839	0.0676574	0.224935
chr1	110619071	110620250	132.441	-0.0275908	0.0214667	0.143864	0.363164
chr1	110630731	110631360	49.4445	0.0332126	0.0333223	0.170199	0.402243
chr1	110634251	110635340	190.227	0.30299	0.029357	2.70935e-26	3.57162e-23
chr1	110638091	110638350	13.3839	-0.00112346	0.0388175	0.954447	0.981413
chr1	110643551	110644700	75.4191	0.0137416	0.026631	0.52444	0.744281
chr1	110645961	110646430	25.5916	0.0288459	0.0416961	0.238333	0.488447
chr1	110653111	110653450	21.8367	-0.00367386	0.0352051	0.867846	0.943622
chr1	110671231	110675690	572.116	0.0158691	0.0115907	0.155986	0.381339
chr1	110676601	110676610	4.18292	0.0139606	0.0451711	0.352598
chr1	110676941	110677670	30.763	0.0348837	0.0406386	0.147739	0.368938
chr1	110706071	110707540	373.433	0.000468869	0.0142648	0.972498	0.989069
chr1	110710281	110710960	30	-0.0575962	0.0484849	0.0534133	0.19197
chr1	110714051	110715320	191.07	-0.106754	0.020228	1.89973e-08	1.05593e-06
chr1	110727241	110727730	32.0054	-0.126627	0.052533	0.00130962	0.0130745
chr1	110733661	110735060	397.041	0.141701	0.0150813	5.85738e-22	4.05829e-19
chr1	110746541	110747130	43.515	0.022126	0.0338685	0.35159	0.605822
chr1	110750041	110751240	151.613	0.00498005	0.0210564	0.789189	0.904662
chr1	110756561	110756780	24.985	0.138998	0.068269	0.00259005	0.0220684
chr1	110760411	110760660	24.1691	0.0185903	0.0385874	0.41674	0.661916
chr1	110765811	110766310	20.7764	0.0123699	0.0376648	0.574463	0.779246
chr1	110780621	110781310	46.1862	-0.00249898	0.0304463	0.911229	0.962506
chr1	110783211	110783680	30.4259	-0.0194172	0.0360266	0.408758	0.655357
chr1	110829961	110830200	12.4546	0.000881115	0.0394573	0.96331	0.985259
chr1	110962981	110964720	1024.68	0.0325596	0.0110403	0.00228561	0.020062
chr1	111030651	111030750	11.9698	0.0088489	0.0405237	0.644365	0.824273
chr1	111032511	111032530	4.90749	-0.00896078	0.0431798	0.559107
chr1	111138981	111141200	704.53	-0.00838692	0.0109683	0.430174	0.672732
chr1	111162221	111162400	10.8697	-0.024623	0.0472559	0.227962	0.476589
chr1	111193061	111193250	10.0856	0.0221333	0.0463128	0.25983	0.512772
chr1	111197661	111197860	15.3221	-0.00109256	0.0379028	0.957604	0.982943
chr1	111202961	111202980	5.26455	0.0143744	0.0450115	0.357429
chr1	111203721	111204790	65.523	0.00994098	0.0272409	0.648158	0.826496
chr1	111219521	111219760	14.5899	0.000798148	0.0386528	0.968226	0.98749
chr1	111222631	111223670	54.3011	0.0645388	0.0352657	0.0170754	0.0877923
chr1	111225801	111226470	40.0324	0.078119	0.0445905	0.0131646	0.0727657
chr1	111227911	111229420	339.53	0.0991297	0.0154891	2.64731e-11	2.8391e-09
chr1	111242941	111243370	30.9756	0.0150911	0.0349068	0.513689	0.736388
chr1	111249951	111250380	38.58	0.0323381	0.0387014	0.199878	0.442363
chr1	111271101	111271110	4.60892	0.00950989	0.0434266	0.53178
chr1	111271581	111271750	10.0562	0.0117481	0.0415308	0.537524	0.753392
chr1	111275021	111275490	38.5127	0.0465931	0.0410524	0.087475	0.26584
chr1	111324521	111324670	10.2187	0.0820911	0.106347	0.0235451	0.109931
chr1	111334291	111334390	9.96711	0.098532	0.115576	0.01739	0.0889703
chr1	111345781	111347390	362.101	0.0579934	0.0159975	0.000111545	0.00183685
chr1	111364651	111365120	25.3097	-0.0275895	0.0399876	0.259008	0.511895
chr1	111369281	111369560	14.5929	0.0156984	0.0414554	0.445563	0.685545
chr1	111388771	111389380	50.8767	-0.040361	0.0354901	0.113299	0.313799
chr1	111406341	111406500	12.9811	0.00448082	0.0393706	0.818643	0.919852
chr1	111441701	111441830	12.2447	0.023374	0.0453102	0.269614	0.523406
chr1	111448261	111450200	741.42	-0.0239435	0.0120334	0.0383947	0.153702
chr1	111481561	111482140	46.364	0.00552977	0.0297849	0.805303	0.913118
chr1	111497631	111497910	18.5103	-0.00445388	0.0372388	0.833105	0.927018
chr1	111507451	111508890	215.004	0.00201093	0.0166791	0.896835	0.955995
chr1	111509701	111510560	51.5052	-0.0262797	0.0314194	0.264368	0.517566
chr1	111513661	111513930	17.6727	0.0481505	0.0566738	0.0838951	0.258954
chr1	111515171	111516400	96.3093	-0.00769663	0.0240224	0.704917	0.859163
chr1	111518341	111518470	9.96986	-0.00130317	0.0400902	0.943405	0.976536
chr1	111535371	111536320	135.426	0.00992247	0.0210188	0.593518	0.791841
chr1	111538371	111538880	24.7221	0.125384	0.0625338	0.0032665	0.0263097
chr1	111565131	111565420	16.2464	0.00427133	0.0391653	0.827815	0.924433
chr1	111570821	111570970	11.9142	-0.0208674	0.0441019	0.31547	0.571385
chr1	111572061	111572480	39.7423	-0.0196753	0.032828	0.401379	0.649334
chr1	111592361	111593630	207.199	-0.0601501	0.0223275	0.0023937	0.0208278
chr1	111605631	111606220	43.0254	0.0910697	0.0445254	0.00546764	0.0386235
chr1	111606481	111606620	10.4078	0.0195147	0.0441906	0.330155	0.585271
chr1	111612141	111612270	10.4219	0.00347829	0.0403074	0.84819	0.934344
chr1	111619071	111621220	655.132	-0.00148194	0.0121034	0.898781	0.956882
chr1	111656391	111656650	15.2339	0.015593	0.0408103	0.458629	0.695788
chr1	111690111	111690780	68.0843	-0.00805537	0.0266717	0.708229	0.86107
chr1	111714631	111715460	54.9415	0.0472846	0.034287	0.0647796	0.218533
chr1	111716441	111716640	9.77428	0.0326929	0.0525611	0.139554	0.35642
chr1	111719421	111723100	119.891	0.136915	0.0276287	7.11132e-08	3.40838e-06
chr1	111724591	111726350	165.696	-0.0255209	0.020235	0.157417	0.383529
chr1	111729371	111730200	21.365	-0.016845	0.037835	0.459947	0.69668
chr1	111732901	111735000	635.124	0.0662224	0.0148566	2.661e-06	8.06819e-05
chr1	111735351	111741190	1953.66	0.0279554	0.00854044	0.000841296	0.00928105
chr1	111742791	111743230	18.6168	0.492748	0.0727866	5.47718e-13	8.0384e-11
chr1	111746341	111746500	9.31756	0.0478027	0.0703476	0.0543661	0.194238
chr1	111747171	111747550	24.6054	0.180978	0.0610095	0.00017622	0.00266014
chr1	111751071	111751100	5.40158	-0.00720489	0.0425264	0.647478
chr1	111754791	111756750	956.21	-0.0261805	0.00940663	0.00435399	0.0326102
chr1	111758511	111758660	11.6536	0.0137886	0.0415099	0.487343	0.717303
chr1	111769631	111769920	18.5317	0.0229766	0.0410113	0.321634	0.577229
chr1	111776051	111776190	8.75595	-0.00255327	0.0406697	0.885097	0.950953
chr1	111781631	111781930	33.8983	-0.00114856	0.0336472	0.959018	0.983469
chr1	111786661	111786740	6.52164	0.0139332	0.0437436	0.421243
chr1	111789161	111790200	30.2364	-0.172567	0.0535713	8.10802e-05	0.0014176
chr1	111790921	111792730	449.584	-0.0231059	0.0151531	0.104301	0.297225
chr1	111793511	111793700	10.6349	-0.0024778	0.040407	0.890604	0.953355
chr1	111794131	111794210	6.85983	-0.00394703	0.0416174	0.809932
chr1	111800971	111801290	16.2982	0.0044944	0.0383702	0.825691	0.923299
chr1	111801591	111801690	7.70235	0.0145655	0.0434545	0.420798
chr1	111804101	111804280	10.837	0.00493961	0.0399837	0.793975	0.907181
chr1	111804871	111805170	15.5367	0.0125449	0.0399323	0.545421	0.759195
chr1	111810961	111810970	4.89925	0.0174732	0.0464475	0.27138
chr1	111813721	111814140	24.0141	-0.0221469	0.0389293	0.346893	0.601737
chr1	111819091	111820280	77.278	-0.146167	0.0328344	7.51013e-07	2.70683e-05
chr1	111827791	111828240	30.7631	-0.0822289	0.054376	0.0169179	0.0872261
chr1	111832751	111833820	46.7566	-0.0728367	0.0424717	0.0162456	0.0848008
chr1	111837591	111837610	4.80827	-0.0263869	0.0518898	0.130087
chr1	111847581	111847910	18.4028	0.0640615	0.0657394	0.044887	0.1707
chr1	111851441	111853170	103.566	-0.0272903	0.0254911	0.198145	0.440087
chr1	111853511	111853640	8.36925	0.00180649	0.040746	0.918106	0.965594
chr1	111856291	111858110	357.931	0.0217855	0.0156308	0.13628	0.351295
chr1	111861661	111862010	13.9491	-0.0515476	0.0644466	0.0660284	0.221362
chr1	111864941	111865130	14.9126	-0.0216683	0.0431412	0.319605	0.575221
chr1	111876761	111876900	10.3653	-0.00628671	0.0405578	0.733133	0.87518
chr1	111878551	111879890	102.713	0.0948304	0.0287341	0.000152628	0.0023671
chr1	111880471	111882130	208.694	0.0579304	0.0207386	0.00191016	0.017476
chr1	111882621	111882780	8.4999	0.103483	0.132977	0.0161541	0.084481
chr1	111884911	111885080	12.1664	-0.0228999	0.0452341	0.274943	0.529214
chr1	111888111	111889410	46.0994	-0.0738264	0.0422729	0.0149956	0.0800154
chr1	111892341	111892600	17.3953	0.0174004	0.0402771	0.427378	0.670358
chr1	111895391	111896180	61.8531	0.0383233	0.0323076	0.116511	0.319283
chr1	111901331	111901770	22.0646	-0.0183172	0.0392513	0.417305	0.662362
chr1	111903281	111905800	688.77	0.0488284	0.0128402	7.10087e-05	0.00127458
chr1	111907051	111912650	1016.93	-0.00895674	0.00978735	0.348177	0.602778
chr1	111918781	111918800	4.96227	0.00466095	0.0423094	0.758809
chr1	111918921	111918980	6.55324	0.0136433	0.0437867	0.424852
chr1	111919731	111922630	497.215	0.0391202	0.0131848	0.0018593	0.0171077
chr1	111927081	111927890	27.0023	-0.00536475	0.034417	0.810353	0.91553
chr1	111937201	111937700	31.7132	0.0209451	0.0364652	0.376582	0.628092
chr1	111938751	111938900	8.4815	0.0387075	0.0595767	0.0872415	0.265414
chr1	111943571	111944890	80.6248	-0.0181403	0.0276627	0.410804	0.656961
chr1	111946161	111946450	19.3506	0.0273214	0.044508	0.240716	0.491111
chr1	111947931	111949440	207.688	0.00237372	0.0193832	0.892273	0.953989
chr1	111950481	111950670	9.72992	-0.0219637	0.045848	0.271707	0.525716
chr1	111955861	111956570	25.5296	0.0123361	0.0363251	0.583857	0.785413
chr1	111958761	111959620	40.0959	-0.0708802	0.0428216	0.0190727	0.0949989
chr1	111960771	111962000	77.6951	-0.112965	0.0335928	9.01148e-05	0.00154208
chr1	111963681	111964780	90.5849	-0.0287155	0.025384	0.174964	0.408828
chr1	111967541	111967550	4.60174	0.0107343	0.0437427	0.483741
chr1	111967851	111968120	13.2119	0.00560845	0.0392171	0.777215	0.898472
chr1	111969411	111970140	41.1374	-0.0836829	0.0461513	0.010212	0.0608387
chr1	111981391	111981510	8.12136	-0.0115953	0.0424172	0.516999	0.738935
chr1	111987501	111993150	829.699	-0.0166262	0.0100937	0.0905626	0.27175
chr1	111998851	111999620	45.7884	-0.032191	0.0339977	0.189708	0.428799
chr1	112004051	112004600	30.5293	0.0644276	0.0510492	0.0389743	0.155329
chr1	112007161	112007890	26.6699	0.0275227	0.0403553	0.259217	0.512092
chr1	112011151	112011890	57.0358	-0.00256825	0.0289971	0.907695	0.960681
chr1	112017141	112017260	9.66434	-0.0256667	0.0482409	0.207327	0.451436
chr1	112027371	112028450	100.72	0.0212132	0.027116	0.332443	0.58765
chr1	112041321	112041480	10.8	0.0227432	0.0457631	0.26713	0.520551
chr1	112061961	112062130	8.35904	0.00200764	0.0413226	0.903827	0.958897
chr1	112063871	112065180	148.227	0.0896841	0.023467	2.43195e-05	0.000526402
chr1	112083591	112083930	22.7712	-0.0382048	0.0462594	0.143953	0.363282
chr1	112143881	112145460	111.609	0.237244	0.0287455	9.68789e-18	3.46908e-15
chr1	112172441	112172640	30.8962	-0.0427111	0.0433052	0.113996	0.315054
chr1	112188821	112188850	6.4147	0.0264548	0.0509549	0.153345
chr1	112261371	112261520	11.3258	0.0269726	0.0472511	0.216599	0.462848
chr1	112262411	112262720	19.6834	0.195487	0.0686156	0.000233286	0.0033424
chr1	112263261	112263730	24.7508	-0.0226411	0.0388102	0.338514	0.59366
chr1	112298701	112298850	15.8629	-0.121384	0.0874706	0.00895311	0.055328
chr1	112317241	112317450	10.577	0.015522	0.0428008	0.42191	0.666015
chr1	112325261	112325990	56.9126	0.00924403	0.0284618	0.676727	0.842793
chr1	112337071	112337220	13.2867	0.026521	0.0463143	0.230806	0.479895
chr1	112358771	112359550	51.1763	-0.00182001	0.0295598	0.934872	0.972956
chr1	112359741	112360770	66.3548	-0.144995	0.0383667	1.32495e-05	0.000315084
chr1	112369501	112370170	134.168	0.00851437	0.0210884	0.647895	0.826383
chr1	112388341	112389030	68.3325	-0.0134784	0.02797	0.541371	0.756184
chr1	112390491	112391540	118.196	-0.00141401	0.0230113	0.942684	0.976338
chr1	112394161	112394910	33.8547	-6.50607e-06	0.0323601	0.999541	0.999801
chr1	112395041	112397250	637.456	-0.029102	0.0119877	0.0115406	0.0664089
chr1	112404031	112404930	56.3688	-0.0177817	0.0301107	0.435815	0.677311
chr1	112418371	112418460	7.71461	-0.0233091	0.0480291	0.214877
chr1	112418681	112418690	4.86871	-0.00855027	0.0432711	0.56942
chr1	112464951	112466580	121.654	-0.0307242	0.0229382	0.120952	0.326758
chr1	112501701	112503210	211.008	-0.0360516	0.0178581	0.0275313	0.122528
chr1	112507951	112509500	146.265	-0.0131274	0.0202667	0.467831	0.702635
chr1	112513251	112513370	9.05486	-0.0123141	0.0420927	0.507985	0.732104
chr1	112515281	112516280	132.255	0.0938734	0.0246168	2.31564e-05	0.000504674
chr1	112522761	112522830	6.64514	0.0331218	0.0575569	0.0823072
chr1	112614571	112614890	22.6827	0.00101668	0.0351367	0.963438	0.985337
chr1	112618121	112620740	598.797	-0.0068269	0.0141976	0.612011	0.803793
chr1	112625681	112626070	18.3616	-0.0103274	0.0382655	0.628205	0.814454
chr1	112637021	112637640	42.4326	-0.0100549	0.0319329	0.6589	0.832373
chr1	112640341	112641460	107.909	-0.00684426	0.0229424	0.728753	0.872654
chr1	112671941	112672450	30.7085	-0.056702	0.0520672	0.0585254	0.204127
chr1	112673511	112676000	506.178	-0.0214562	0.0117971	0.058937	0.20507
chr1	112678211	112678510	13.4483	-0.00816169	0.0401531	0.673291	0.840881
chr1	112700021	112702440	386.719	0.0147561	0.0145947	0.28452	0.539435
chr1	112704241	112708090	1117.82	0.0036039	0.00903286	0.683889	0.847377
chr1	112713781	112716900	691.036	0.00267465	0.0110735	0.803371	0.912159
chr1	112718361	112719430	132.971	-0.0163804	0.0212099	0.381063	0.631964
chr1	112722251	112723680	85.4433	-0.071495	0.029932	0.00402266	0.0307375
chr1	112743601	112744560	45.9702	0.0164995	0.0318994	0.47566	0.708801
chr1	112758541	112758780	14.3341	0.00838942	0.0394683	0.676418	0.842627
chr1	112762581	112763790	88.7698	-0.10483	0.0369207	0.000552916	0.00666537
chr1	112790691	112791430	41.5252	-0.0129133	0.0313461	0.572105	0.777625
chr1	112794581	112795390	33.2103	-0.0187495	0.0357484	0.423832	0.667632
chr1	112803941	112806440	150	-0.0593983	0.0242108	0.00477831	0.0349981
chr1	112809111	112809800	88.1013	-0.00337132	0.0250057	0.87112	0.944891
chr1	112819211	112819240	5.19446	-0.00627049	0.0425009	0.68511
chr1	112819491	112819590	7.05594	-0.00102692	0.0411109	0.951515
chr1	112821401	112821480	6.28488	0.0213615	0.04756	0.228947
chr1	112821611	112822070	18.9487	0.0127036	0.0391066	0.551345	0.763142
chr1	112829531	112830280	79.991	-0.0187421	0.0268326	0.388242	0.637846
chr1	112840551	112841540	141.805	-0.11338	0.0233591	1.57874e-07	6.89458e-06
chr1	112849351	112850510	133.859	-0.00797653	0.0211773	0.669154	0.838274
chr1	112854301	112855250	53.4098	0.0255274	0.0305765	0.272721	0.526733
chr1	112872571	112873260	36.3249	-0.136012	0.0490528	0.000443508	0.0055945
chr1	112880711	112881570	94.7374	0.0201527	0.0240225	0.322817	0.578347
chr1	112882351	112882600	12.1979	-0.00618234	0.0402244	0.742882	0.880216
chr1	112893711	112893850	9.88567	0.194949	0.104059	0.00236487	0.0206227
chr1	112911611	112912060	21.2885	-0.000551941	0.0361848	0.979358	0.992079
chr1	112927371	112928020	35.354	-0.067799	0.0478389	0.0293508	0.127838
chr1	112936891	112937730	41.2964	0.0219552	0.0336806	0.354819	0.608808
chr1	112953691	112954150	14.5195	-0.024348	0.0443697	0.272781	0.526796
chr1	112954391	112958430	1036.22	0.00712372	0.01123	0.512338	0.735432
chr1	112991471	112992000	23.2823	-0.0106337	0.0360907	0.634218	0.818273
chr1	112998861	112999120	16.4589	-0.0169801	0.041072	0.425262	0.66871
chr1	113021341	113021950	19.4367	-0.033173	0.0454454	0.18325	0.420226
chr1	113041811	113043420	277.498	-0.0354114	0.0160334	0.0177749	0.0904407
chr1	113046661	113046810	8.65836	-0.00310316	0.0406117	0.861861	0.94049
chr1	113054121	113054400	13.8835	-0.176442	0.0900997	0.00222024	0.0196141
chr1	113057061	113057380	19.0595	0.0178074	0.0407433	0.413402	0.659184
chr1	113058771	113059750	72.5901	0.0379517	0.0310264	0.112884	0.313096
chr1	113072331	113074560	1010.19	-0.0143099	0.0100927	0.145294	0.365271
chr1	113095541	113096290	59.3069	-0.135939	0.0374961	2.63348e-05	0.000562183
chr1	113140441	113141980	72.5917	0.00504012	0.0267125	0.832665	0.926867
chr1	113142241	113143310	60.4158	-0.0877011	0.0366647	0.00266215	0.0225396
chr1	113153191	113153620	21.6727	-0.0189821	0.0391577	0.404674	0.651954
chr1	113178581	113178800	16.1949	-0.0326629	0.0485165	0.171943	0.404671
chr1	113207161	113208080	101.745	-0.0934439	0.0267422	7.88419e-05	0.00138464
chr1	113219611	113219630	4.85123	0.0135827	0.0445811	0.389162
chr1	113226241	113226390	10.6227	0.0305599	0.051063	0.157124	0.383065
chr1	113255991	113256300	14.5966	-0.116818	0.096713	0.0112299	0.0651471
chr1	113278471	113278620	9.05522	0.00461075	0.0407219	0.797206	0.908705
chr1	113283831	113284200	18.7019	0.0135499	0.0385139	0.535584	0.752045
chr1	113299001	113299130	8.52501	-0.0233307	0.0477448	0.223168	0.470801
chr1	113302071	113303620	233.074	-0.00939821	0.0167883	0.546014	0.759526
chr1	113328781	113328910	9.62522	0.0078514	0.0412295	0.663595	0.834969
chr1	113388901	113388970	5.41342	-0.00336011	0.0419552	0.829685
chr1	113389231	113392880	1540.3	-0.015815	0.00875934	0.0654708	0.220107
chr1	113396741	113396750	4.64959	-0.0111228	0.0439917	0.461742
chr1	113401331	113401370	5.67431	-0.0129976	0.0442369	0.415483
chr1	113405681	113405900	14.1281	-0.00473729	0.0389701	0.811739	0.916192
chr1	113407921	113408140	12.2813	-0.0196486	0.043755	0.336744	0.591841
chr1	113415201	113415820	21.4064	-0.00706771	0.0363216	0.746392	0.882002
chr1	113453051	113453150	10.6707	0.00273464	0.039933	0.883877	0.95034
chr1	113456871	113457540	45.9957	0.0169052	0.0309731	0.462402	0.698484
chr1	113534031	113534720	84.7319	0.209886	0.0328845	1.14978e-11	1.31851e-09
chr1	113615551	113617100	146.912	-0.0317362	0.0224277	0.103721	0.296197
chr1	113617571	113617870	12.3903	0.0166968	0.0426582	0.403846	0.651241
chr1	113655041	113655140	7.62147	0.00944535	0.0420385	0.58911
chr1	113659261	113659300	5.1091	0.013211	0.0444499	0.400174
chr1	113659481	113660680	62.1636	-0.0741931	0.035615	0.0076659	0.0495739
chr1	113677941	113678140	21.2974	-0.00664861	0.0366377	0.75913	0.888526
chr1	113756031	113756040	4.28314	-0.00611036	0.0429384	0.674897
chr1	113756611	113756650	5.71849	0.00814235	0.0426434	0.610808
chr1	113757411	113760530	652.798	0.0105221	0.0133585	0.409101	0.655659
chr1	113768971	113770110	55.4189	-0.124591	0.036696	6.92632e-05	0.00124775
chr1	113783441	113783940	25.7716	-0.0118812	0.0362546	0.596681	0.794039
chr1	113810891	113813190	1035.61	-0.0260069	0.0101969	0.00869734	0.0542195
chr1	113835791	113835930	10.7892	-0.0185645	0.0439529	0.346914	0.601747
chr1	113880581	113881120	19.6369	-0.103143	0.0695615	0.0109255	0.0638734
chr1	113904151	113906110	1246.79	-0.000914624	0.00904363	0.917796	0.965466
chr1	113913011	113913240	15.3853	-0.0200488	0.0421485	0.356503	0.610445
chr1	113928531	113932110	887.227	-0.000554761	0.0104778	0.956502	0.982443
chr1	113946781	113947310	20.5754	-0.0183228	0.0389095	0.420027	0.664548
chr1	113966091	113966300	16.6715	0.0468606	0.0556716	0.0887578	0.268273
chr1	113976651	113977290	54.6938	-0.0518293	0.0358187	0.0496858	0.182776
chr1	113977981	113978180	10.653	-0.0128352	0.0420067	0.497088	0.724283
chr1	113978911	113980420	83.5925	-0.0245561	0.0257523	0.249172	0.500677
chr1	113983431	113983590	11.0226	0.00528708	0.0398534	0.782201	0.901085
chr1	114008541	114008630	7.77382	0.00955583	0.0420425	0.586227
chr1	114015201	114015410	12.8774	0.166146	0.0959111	0.00355066	0.0279908
chr1	114075451	114076280	55.2213	-0.102903	0.038424	0.000920898	0.0099615
chr1	114081681	114082590	29.4701	-0.0492626	0.0474288	0.0824244	0.256091
chr1	114105541	114105740	13.5973	-0.0156885	0.0414586	0.446128	0.685961
chr1	114108771	114109360	36.2684	0.155731	0.0514231	0.000171656	0.00260392
chr1	114122611	114123610	69.0172	0.0250734	0.0283041	0.264255	0.51746
chr1	114126421	114127010	27.4457	0.0390064	0.0457776	0.138956	0.355554
chr1	114130691	114131500	55.9014	0.108917	0.0374733	0.000429608	0.00546038
chr1	114149251	114149600	20.2717	0.0813172	0.0713254	0.0247554	0.113847
chr1	114152291	114155470	333.497	0.0139761	0.0158915	0.34666	0.601522
chr1	114156681	114156820	12.6156	0.00429726	0.0393025	0.826471	0.923673
chr1	114203721	114203940	12.0585	0.0337135	0.052324	0.140196	0.357402
chr1	114219481	114219710	11.5017	-0.013788	0.041634	0.484497	0.715375
chr1	114282581	114283290	54.9792	-0.000329076	0.0285434	0.987937	0.995278
chr1	114311021	114311370	15.9211	0.0524833	0.0621881	0.0674063	0.224381
chr1	114345871	114347310	250.749	-0.0153677	0.0165355	0.317009	0.572872
chr1	114352821	114353760	51.4672	-0.111285	0.0388728	0.000472361	0.00588015
chr1	114509201	114512320	782.704	-0.00590367	0.0111463	0.584472	0.785832
chr1	114524361	114525150	35.4093	-0.17304	0.0452138	9.06035e-06	0.000228523
chr1	114551461	114551620	12.5117	-0.0224253	0.0444387	0.292484	0.547982
chr1	114558691	114558820	12.1773	-0.0281301	0.0477368	0.204178	0.447502
chr1	114581011	114582390	304.194	-0.034599	0.0156256	0.0178628	0.0907874
chr1	114669281	114670810	437.697	0.0108599	0.0130875	0.385523	0.635812
chr1	114715921	114717260	319.894	-0.00219015	0.0147248	0.874858	0.946559
chr1	114719251	114719300	6.40717	0.043742	0.0675964	0.055028
chr1	114750931	114750990	5.98269	-0.00568934	0.041969	0.726116
chr1	114753301	114753950	25.2273	0.0241408	0.0391581	0.312268	0.56816
chr1	114755171	114755440	11.2915	0.000287201	0.0397137	0.987989	0.995278
chr1	114755601	114755660	6.96762	0.00496488	0.041716	0.763449
chr1	114756591	114758890	1037.07	0.00162822	0.0113688	0.882565	0.949856
chr1	114780081	114781180	322.736	-0.0177882	0.0151973	0.212655	0.458007
chr1	114979491	114979530	5.90598	-0.0112797	0.0432373	0.495327
chr1	115052471	115052760	22.4648	-0.0221647	0.0392367	0.345026	0.599931
chr1	115056331	115056870	62.6976	-0.0737113	0.0369579	0.00937053	0.0572051
chr1	115089231	115090340	49.438	-0.0137714	0.029886	0.542981	0.757348
chr1	115112781	115113240	20.1685	-0.0168747	0.0391757	0.448869	0.687947
chr1	115114371	115114590	14.822	0.00735277	0.0392351	0.714413	0.8646
chr1	115138981	115139560	61.9845	-0.0083735	0.0275057	0.701251	0.85716
chr1	115186891	115187150	24.8155	0.0532075	0.0556182	0.0694685	0.228827
chr1	115230011	115230870	72.4643	0.158272	0.0332822	1.63946e-07	7.12842e-06
chr1	115338141	115338240	8.91647	0.00784068	0.042074	0.640914	0.822168
chr1	115448331	115448580	28.1808	0.0566761	0.053291	0.0593108	0.205891
chr1	115456371	115457650	84.2695	0.0209778	0.0262047	0.328954	0.583997
chr1	115469811	115469950	14.157	0.00980877	0.0403551	0.616569	0.806872
chr1	115479191	115479440	13.8653	0.00117562	0.039221	0.955009	0.981808
chr1	115495721	115495880	16.3205	-0.0405404	0.0538713	0.113423	0.313996
chr1	115507261	115507440	16.9842	0.0481569	0.0574762	0.0829164	0.257049
chr1	115545811	115546440	40.0253	0.0230696	0.0344195	0.334329	0.589437
chr1	115595361	115596420	79.7025	-0.0146682	0.0261121	0.492365	0.720841
chr1	115608071	115608680	37.3637	0.111116	0.0488048	0.00223185	0.0196927
chr1	115641391	115643920	347.966	0.0277345	0.0147408	0.0457641	0.172941
chr1	115648131	115648150	4.85741	0.0194461	0.0473013	0.234946
chr1	115650181	115650200	5.05384	0.0027857	0.0420557	0.856893
chr1	115654651	115655510	54.1891	0.0278591	0.0308381	0.235006	0.484605
chr1	115666741	115666920	9.06979	0.0271757	0.0492581	0.187202	0.425476
chr1	115676561	115678600	367.437	0.132082	0.0173306	2.7685e-15	6.38397e-13
chr1	115678821	115679560	47.9152	0.159891	0.0412547	8.06833e-06	0.000206936
chr1	115705451	115705680	11.0941	0.00844886	0.0406356	0.655883	0.830746
chr1	115706761	115707110	31.5489	-0.0144831	0.034154	0.530582	0.74862
chr1	115727581	115728380	96.7835	0.252935	0.0300155	2.15535e-18	8.58469e-16
chr1	115731491	115731650	10.1671	0.0763504	0.101254	0.0265605	0.119594
chr1	115748401	115749010	34.6782	0.369474	0.0527728	1.26426e-13	2.09021e-11
chr1	115771621	115772350	98.8739	-0.00868315	0.0234957	0.664936	0.835865
chr1	115807861	115808010	14.7686	-0.0176316	0.0417544	0.402921	0.650527
chr1	115828181	115828820	28.9403	0.0619013	0.050517	0.0440662	0.168586
chr1	115838001	115839810	81.0119	0.00985889	0.0254345	0.639359	0.821233
chr1	115877641	115877750	9.40473	0.012562	0.0419814	0.505748	0.730739
chr1	115929871	115930380	19.6869	-0.016809	0.0390639	0.451341	0.690066
chr1	115969581	115969760	17.6148	0.0039254	0.0375826	0.851442	0.935947
chr1	115975981	115976970	110.379	0.0171754	0.0243177	0.40271	0.650364
chr1	115981371	115981660	17.196	0.0205364	0.0416469	0.354503	0.608561
chr1	116002061	116003580	100.481	0.157549	0.0293309	6.59441e-09	4.11876e-07
chr1	116008751	116009620	87.1428	-0.0649498	0.0291391	0.00715128	0.0471529
chr1	116020671	116021110	34.9287	-0.053438	0.0432926	0.0605383	0.208798
chr1	116033391	116033600	16.0862	-0.00680063	0.0389642	0.735711	0.876403
chr1	116138751	116139730	129.301	-0.0323199	0.022356	0.096844	0.283689
chr1	116147291	116148550	129.654	-0.00496622	0.0228397	0.800685	0.910492
chr1	116150631	116152700	380.711	-0.0335838	0.0139395	0.0110228	0.0642755
chr1	116164071	116164880	44.7315	-0.0026064	0.0304263	0.907424	0.960572
chr1	116167871	116169140	77.8914	0.0245919	0.0273057	0.264324	0.517521
chr1	116170841	116171280	27.7371	0.0103164	0.0354357	0.647182	0.825982
chr1	116180091	116180190	8.95127	0.0211197	0.0455591	0.284099	0.538995
chr1	116217151	116217720	41.1024	-0.0152792	0.0342648	0.509383	0.733161
chr1	116224311	116224770	17.8824	0.0393319	0.0511328	0.126731	0.336385
chr1	116233041	116233420	18.2208	-0.005149	0.0369248	0.810049	0.915387
chr1	116255041	116255980	61.1956	0.0211936	0.0293006	0.350792	0.605028
chr1	116259721	116259920	16.9026	0.137691	0.0885405	0.00591796	0.0410084
chr1	116261251	116261560	15.2108	-0.017348	0.0417839	0.407869	0.654595
chr1	116268161	116268540	26.5815	-0.00214898	0.0347791	0.92252	0.967572
chr1	116270431	116270480	6.01841	0.0143461	0.0443067	0.391958
chr1	116311141	116313430	533.441	0.0723903	0.0165444	3.32803e-06	9.74357e-05
chr1	116314641	116314750	8.96916	0.0120752	0.0419878	0.517832	0.739455
chr1	116328571	116328580	4.7249	-0.00821684	0.0430289	0.59077
chr1	116329711	116329820	8.96341	0.0564964	0.0799825	0.0423014	0.164049
chr1	116333921	116334600	45.985	0.195049	0.043898	5.71477e-07	2.13731e-05
chr1	116334941	116335110	11.1506	0.0102968	0.0413915	0.580741	0.783475
chr1	116345551	116346690	101.649	0.00733921	0.0250355	0.724777	0.870467
chr1	116346941	116347770	29.1145	0.000546567	0.0338169	0.980795	0.99261
chr1	116365691	116365720	5.85584	0.010533	0.0430825	0.520928
chr1	116372391	116378750	1114.43	-0.0214444	0.00989939	0.0261103	0.11816
chr1	116379381	116379490	10.9258	-0.0179949	0.043675	0.360134	0.613802
chr1	116382951	116383070	9.33566	0.0145753	0.0431522	0.429034	0.671869
chr1	116397831	116397840	4.65198	0.019246	0.0472259	0.237829
chr1	116410051	116410100	6.24224	0.0181089	0.0459837	0.290918
chr1	116415871	116415960	6.3845	0.00397758	0.0416973	0.80735
chr1	116416091	116416710	23.6119	-0.0455893	0.0485909	0.0981901	0.286158
chr1	116417851	116419210	184.385	-0.00793951	0.0197877	0.654878	0.830065
chr1	116432661	116434330	420.448	-0.0508368	0.0160917	0.000724106	0.00825603
chr1	116453821	116454250	17.1115	-0.178464	0.0750258	0.000897321	0.00975462
chr1	116458781	116459060	15.0213	-0.00247892	0.0382587	0.899034	0.95698
chr1	116471541	116473240	93.9756	0.0126829	0.0245064	0.538241	0.75404
chr1	116478581	116479080	35.828	-0.0119662	0.0326001	0.601611	0.797283
chr1	116483591	116483930	15.0915	-0.0118672	0.0404047	0.556276	0.766668
chr1	116484861	116485860	214.663	-0.0130099	0.0174079	0.417108	0.662195
chr1	116488211	116488330	7.98992	0.0254454	0.0493499	0.185632	0.423266
chr1	116488831	116490530	209.002	-0.0168052	0.0182091	0.312109	0.567991
chr1	116491591	116492360	26.3499	-0.00105886	0.0349383	0.961543	0.984483
chr1	116494421	116494650	13.1931	0.0215022	0.0444229	0.30278	0.558622
chr1	116495581	116495830	12.2559	-0.0152567	0.0430212	0.419766	0.664382
chr1	116498771	116499640	85.3881	-0.0634914	0.0298393	0.00945196	0.0575396
chr1	116514941	116515120	12.3679	0.015141	0.0420291	0.446787	0.686477
chr1	116555791	116556070	14.9679	0.0080648	0.0384517	0.698983	0.855714
chr1	116569271	116571990	928.941	0.0371525	0.0106092	0.000303603	0.00413795
chr1	116572901	116573190	10.8781	-0.019061	0.0437868	0.344136	0.599081
chr1	116574301	116575440	89.1762	0.0230277	0.0266413	0.28895	0.544357
chr1	116586031	116586180	12.3788	-0.00798807	0.0403584	0.675739	0.842336
chr1	116587031	116587120	7.55427	0.020196	0.0459352	0.28151
chr1	116588891	116594250	470.351	0.170993	0.0147503	3.87217e-32	1.10925e-28
chr1	116595241	116596760	120.257	0.0138943	0.0233881	0.487691	0.71751
chr1	116604601	116604700	9.50829	-0.0129403	0.0419025	0.518913	0.740214
chr1	116607691	116608620	44.4559	0.000370669	0.0310698	0.987113	0.995043
chr1	116626941	116628130	60.267	0.0085415	0.0280232	0.698096	0.855304
chr1	116632451	116633180	40.4335	0.0332696	0.0354286	0.182162	0.418697
chr1	116641461	116643050	49.5157	-0.00867274	0.0295484	0.69878	0.855585
chr1	116644321	116644400	7.9308	-0.00459542	0.0410714	0.791957	0.906023
chr1	116645671	116647430	114.034	0.00879848	0.0224803	0.65172	0.828459
chr1	116648831	116649550	48.6324	-0.00882221	0.030376	0.695784	0.853946
chr1	116652711	116653430	66.9684	-0.0408128	0.0303308	0.0860996	0.263117
chr1	116666251	116668310	286.35	0.00690183	0.0162213	0.648184	0.826496
chr1	116672711	116672760	5.39557	0.022957	0.0489416	0.189597
chr1	116673991	116674490	32.2121	0.00386296	0.0360818	0.858627	0.938956
chr1	116679441	116679800	20.2447	-0.0348016	0.0467584	0.166087	0.396164
chr1	116687271	116687860	23.8227	0.0270218	0.0405016	0.265586	0.518921
chr1	116690181	116692360	410.478	0.0586232	0.0146402	2.39774e-05	0.000519905
chr1	116696751	116697400	27.1353	-0.0271281	0.0403057	0.264519	0.517773
chr1	116710551	116711930	110.467	-0.0578479	0.0251598	0.00744467	0.0485503
chr1	116716611	116716720	8.45425	-0.00238619	0.0410745	0.888197	0.952243
chr1	116722551	116723040	22.4191	-0.00443301	0.0361297	0.838504	0.929644
chr1	116724901	116724930	5.94657	-0.0042555	0.0420162	0.787596
chr1	116737191	116737870	43.6089	-0.015344	0.0315121	0.504799	0.730131
chr1	116763311	116763560	12.8384	0.139861	0.103286	0.00735133	0.0480992
chr1	116764251	116764310	6.23999	0.0142237	0.0439967	0.407023
chr1	116777811	116778310	19.0022	-0.0391116	0.049192	0.132986	0.346158
chr1	116807821	116808330	18.6166	0.00832418	0.038583	0.68854	0.849851
chr1	116810321	116810530	10.3115	-0.0211417	0.0459222	0.27522	0.529464
chr1	116817781	116817800	5.47641	-0.00117526	0.0417703	0.940309
chr1	116820141	116820770	48.704	-0.0535065	0.0390499	0.0518073	0.187975
chr1	116824791	116826250	174.023	-0.0612	0.0221424	0.00189822	0.0173869
chr1	116832321	116832880	29.5863	-0.0291913	0.0392195	0.238679	0.488821
chr1	116833661	116834210	41.6981	-0.0130968	0.0314586	0.567134	0.774337
chr1	116842791	116842920	8.63265	-0.035104	0.0559399	0.108832	0.30569
chr1	116853031	116853190	14.9506	0.00756902	0.0394826	0.703899	0.858629
chr1	116853591	116854440	47.992	-0.00081076	0.0293023	0.970702	0.988389
chr1	116855121	116856430	78.2605	-0.0344396	0.0292743	0.136136	0.351094
chr1	116873651	116874470	62.1792	0.0771657	0.0357903	0.00605212	0.0416744
chr1	116877321	116879810	375.936	0.0907713	0.015601	1.15248e-09	8.62081e-08
chr1	116881851	116882030	16.6847	0.015149	0.0409061	0.466311	0.701421
chr1	116891871	116892000	9.2008	0.00511459	0.0407185	0.776904	0.898267
chr1	116902871	116902950	7.38818	-0.0051156	0.041202	0.768818
chr1	116908501	116912250	462.757	-0.000588164	0.0129596	0.961693	0.984528
chr1	116914881	116917520	202.758	-0.0525965	0.019101	0.0025048	0.0215209
chr1	116923501	116923670	11.5048	0.0139073	0.0419927	0.473602	0.706951
chr1	116940851	116941350	25.385	0.0482359	0.049711	0.087991	0.266786
chr1	116945631	116945740	9.31112	-0.00113678	0.0404472	0.949473	0.979137
chr1	116949701	116949930	13.7052	0.00066828	0.0391958	0.972861	0.989246
chr1	116950441	116951900	129.67	0.16148	0.0248041	6.44112e-12	7.77543e-10
chr1	116952991	116953230	12.6286	-0.0206445	0.0437836	0.323456	0.57898
chr1	116954231	116954750	29.3916	0.00283153	0.0337228	0.899807	0.957295
chr1	116970721	116970740	5.27275	0.0168196	0.0457878	0.303614
chr1	116970961	116972800	286.386	0.037119	0.0184334	0.0270762	0.12114
chr1	116988171	116988860	47.4247	0.0871928	0.0440695	0.00684342	0.0456441
chr1	116990791	116991070	18.1255	0.369551	0.0695057	5.05082e-09	3.22497e-07
chr1	117016871	117018020	70.1004	-0.0222498	0.0283096	0.320359	0.575953
chr1	117055131	117055640	25.4784	-0.012085	0.0357558	0.593197	0.791646
chr1	117059421	117061200	859.448	-0.00387057	0.0102678	0.698584	0.855557
chr1	117067621	117068890	89.5157	0.00428619	0.0238868	0.832846	0.926925
chr1	117083191	117083650	23.061	-0.0152456	0.0395307	0.481368	0.712933
chr1	117092881	117094390	109.091	-0.0534821	0.0260359	0.0151566	0.0806461
chr1	117097451	117097920	28.2229	0.171802	0.0545811	0.000105572	0.00175477
chr1	117112231	117113500	77.0706	0.0405303	0.0290142	0.0806978	0.252605
chr1	117120811	117122850	1282.39	0.0036994	0.00855566	0.659832	0.832915
chr1	117128071	117129070	71.7106	-0.0629449	0.0315015	0.0127681	0.0712406
chr1	117146751	117147760	59.434	0.0718656	0.0414539	0.0162058	0.0846774
chr1	117147981	117148000	5.34106	0.0178342	0.0462894	0.277951
chr1	117148831	117149020	12.4096	0.00209256	0.0391563	0.914684	0.963986
chr1	117169851	117170580	49.3067	0.014711	0.0344496	0.523377	0.743496
chr1	117171351	117173100	566.768	0.0579667	0.0159887	0.000111129	0.00183147
chr1	117178841	117179250	19.6285	-0.0787085	0.0666263	0.0261527	0.118312
chr1	117180351	117180960	39.4199	-0.00894703	0.0321826	0.694083	0.85297
chr1	117188261	117188370	9.39122	0.028961	0.0502073	0.170632	0.402838
chr1	117189141	117189550	28.9546	0.0286187	0.0391317	0.246415	0.497496
chr1	117215901	117216810	81.5019	0.135446	0.0328049	3.48451e-06	0.00010132
chr1	117231871	117232980	53.1623	0.0106886	0.0301548	0.636416	0.819557
chr1	117237731	117238530	61.371	-0.0552478	0.0354124	0.0370304	0.149963
chr1	117270521	117270940	17.2281	-0.119833	0.0779716	0.00768534	0.0496673
chr1	117284371	117285020	44.8764	0.0628873	0.0399502	0.0279772	0.123821
chr1	117301841	117302120	18.2936	-0.000323692	0.0369784	0.987537	0.995207
chr1	117312631	117312680	5.74243	-0.00443214	0.0418835	0.782858
chr1	117336171	117336650	24.3975	0.059543	0.0531438	0.0517313	0.187833
chr1	117339971	117340230	18.7117	-0.0151222	0.0399962	0.479662	0.711703
chr1	117365691	117369280	777.574	-0.0382228	0.0145513	0.00533791	0.0379511
chr1	117370251	117370380	10.0684	-0.00699276	0.0412092	0.69389	0.852888
chr1	117371441	117371730	12.2222	-0.00148351	0.0396905	0.937056	0.973945
chr1	117393021	117393030	4.16622	0.0163395	0.0462409	0.280053
chr1	117436451	117437030	40.7437	0.123173	0.0459894	0.000675196	0.00781016
chr1	117512851	117513120	11.9976	-0.0537286	0.0696805	0.0565283	0.199328
chr1	117534921	117535450	39.1394	-0.0798785	0.0455019	0.012479	0.0701401
chr1	117599881	117600150	16.3255	0.0359403	0.0517466	0.137877	0.353791
chr1	117605081	117607240	478.064	0.0154657	0.0146817	0.264328	0.517521
chr1	117656991	117657350	30.4942	0.0424535	0.0441701	0.116347	0.318965
chr1	117671981	117672430	23.1291	0.0248444	0.0403518	0.297025	0.552532
chr1	117676081	117676610	26.6451	0.0374042	0.0454845	0.150561	0.373401
chr1	117676801	117676950	9.64879	0.0487239	0.0714297	0.0520439	0.18855
chr1	117678441	117679060	24.1961	-0.0456885	0.0505533	0.0983799	0.286459
chr1	117695961	117696610	25.0254	0.107379	0.0638347	0.0076282	0.0493873
chr1	117735151	117735280	10.4089	0.000133502	0.0400886	0.994725	0.998028
chr1	117754021	117754400	20.1101	-0.00861688	0.0370939	0.691219	0.851302
chr1	117758461	117759460	139.355	0.000521223	0.0204233	0.977325	0.991147
chr1	117802671	117803630	33.4939	0.016055	0.0356197	0.487332	0.717301
chr1	117852961	117853190	15.5075	-0.0206411	0.0425416	0.342132	0.597188
chr1	117895581	117895930	21.717	-0.01738	0.037893	0.447017	0.686598
chr1	117928541	117930740	748.409	-0.00252795	0.011576	0.820893	0.920887
chr1	117967531	117968740	54.9967	-0.0141978	0.0302256	0.53199	0.749643
chr1	117970031	117970770	75.1085	-0.00542888	0.0264109	0.799758	0.90999
chr1	117972351	117972630	19.9793	0.00665197	0.0373335	0.755316	0.886552
chr1	118136361	118137170	51.4151	0.0108688	0.0308662	0.632438	0.817197
chr1	118147721	118147800	7.8528	-0.00605587	0.0414221	0.725734
chr1	118151411	118151600	11.1287	-0.0131717	0.0417907	0.495498	0.7231
chr1	118184981	118185750	95.7191	0.0334018	0.0263007	0.124174	0.332211
chr1	118223481	118223650	19.9355	0.000318304	0.0368342	0.988353	0.995449
chr1	118247761	118247870	11.3703	0.0213573	0.0444199	0.304583	0.560372
chr1	118250381	118250640	14.6044	-0.0198594	0.0432638	0.341717	0.596818
chr1	118263611	118264190	29.1342	-0.0853125	0.0547222	0.014668	0.0786844
chr1	118275671	118276380	76.046	-0.00589228	0.026011	0.781627	0.900804
chr1	118278121	118278810	38.3016	-0.0391027	0.0374989	0.130404	0.342097
chr1	118291861	118291970	7.59023	-0.0266271	0.049967	0.174892
chr1	118294901	118295600	52.2654	-0.050962	0.0359952	0.0536699	0.192609
chr1	118305021	118305140	9.07808	-0.0141739	0.0429696	0.442461	0.682984
chr1	118325771	118325780	4.24015	0.0205218	0.0483568	0.194588
chr1	118333931	118334220	22.5894	0.0147032	0.0377719	0.511126	0.734392
chr1	118334621	118336180	335.354	-0.00665876	0.0153552	0.644436	0.824282
chr1	118338951	118339660	26.2476	-0.0680074	0.0549435	0.0350793	0.144396
chr1	118367131	118367230	6.95326	0.0120456	0.0434107	0.47024
chr1	118388491	118388510	5.18778	0.00516148	0.0421038	0.746105
chr1	118485801	118486330	34.2255	0.0740377	0.0498618	0.0222036	0.105619
chr1	118788541	118788670	8.21479	0.0257927	0.0489638	0.193587	0.434013
chr1	118929111	118929210	10.6578	-0.0208067	0.0450731	0.29731	0.552849
chr1	118979121	118980260	41.0611	0.0476343	0.0395887	0.0788324	0.248828
chr1	118984511	118984640	9.48321	0.0516731	0.0726063	0.0521708	0.1889
chr1	118986941	118988540	116.004	-0.0192833	0.0234782	0.336448	0.591589
chr1	118993071	118993820	28.3209	0.0120073	0.034897	0.598453	0.795277
chr1	118999991	119001020	44.7124	-0.00169418	0.0297144	0.939244	0.974853
chr1	119001341	119002000	20.8148	-0.0196625	0.0392886	0.390628	0.639927
chr1	119002131	119002230	7.42568	0.0144081	0.0437568	0.412291
chr1	119006351	119007040	25.6898	0.0753348	0.0610052	0.0277691	0.123222
chr1	119007461	119008910	72.6186	-0.00199981	0.0271746	0.926365	0.969096
chr1	119009111	119009340	10.3275	-0.014868	0.0425875	0.43944	0.680598
chr1	119028131	119028570	28.0607	-0.00771893	0.0343117	0.731813	0.874489
chr1	119042501	119043150	30.1128	-0.0200631	0.0359713	0.395154	0.643751
chr1	119045981	119047440	74.7048	-0.120234	0.0320982	1.98507e-05	0.000444064
chr1	119068351	119068850	23.3539	0.0274436	0.0405971	0.259734	0.512664
chr1	119080511	119081390	46.0798	0.00173554	0.0298924	0.938379	0.974537
chr1	119087961	119088350	13.0013	0.00403142	0.039716	0.832441	0.926792
chr1	119097531	119097810	19.1007	0.0237207	0.042242	0.301154	0.556793
chr1	119115001	119115840	26.8528	0.0267227	0.039066	0.273078	0.527156
chr1	119139491	119141450	727.524	0.00214	0.0110107	0.841177	0.93089
chr1	119227321	119227820	20.611	0.0354342	0.046798	0.162161	0.39045
chr1	119246001	119246140	9.11967	-0.00902293	0.0414527	0.617842	0.807581
chr1	119275371	119275680	21.789	0.00674294	0.0361083	0.758932	0.888466
chr1	119279541	119280620	76.471	-0.0522517	0.0302413	0.0307607	0.131968
chr1	119286701	119286890	20.7817	0.0422842	0.0499663	0.115334	0.317417
chr1	119321771	119321940	10.5042	0.1007	0.123134	0.0158281	0.0831968
chr1	119327021	119328150	83.9637	0.00380637	0.0249307	0.854722	0.937279
chr1	119329621	119329830	13.8792	0.00514389	0.0400481	0.784792	0.902485
chr1	119348171	119348220	5.28377	-0.0136022	0.0444572	0.395214
chr1	119367481	119367770	15.3067	-0.163204	0.0847932	0.00258998	0.0220684
chr1	119475991	119476070	8.69941	0.0273844	0.0494874	0.182874	0.419615
chr1	119549701	119550100	40.9012	-0.0345922	0.0365982	0.170706	0.402942
chr1	119553821	119554810	121.52	0.00509317	0.0226401	0.794951	0.90761
chr1	119582921	119583240	27.2681	-0.0452008	0.0470681	0.101604	0.292391
chr1	119587471	119587720	15.8539	-0.0258736	0.0447568	0.253232	0.505425
chr1	119611571	119612090	24.0561	-0.0191392	0.0393879	0.399507	0.647508
chr1	119613641	119614450	77.4555	0.0155511	0.0262818	0.468749	0.703305
chr1	119618371	119618720	22.0682	-0.0665246	0.0668001	0.0408835	0.160495
chr1	119627011	119627130	7.1851	0.0106385	0.0428635	0.526862
chr1	119631071	119632370	183.216	-0.00742941	0.0187957	0.663323	0.834766
chr1	119640371	119641000	28.8389	-0.0697217	0.0521529	0.0302975	0.130564
chr1	119646751	119649100	965.929	0.00676623	0.0106505	0.513231	0.736079
chr1	119663101	119663600	32.2284	-0.0382152	0.041287	0.144881	0.364689
chr1	119674161	119674490	17.1643	-0.104155	0.0820667	0.0133441	0.0735316
chr1	119674901	119676100	117.671	-0.0171471	0.0231092	0.38783	0.637607
chr1	119711551	119714490	486.304	0.0459807	0.014107	0.000585152	0.00697719
chr1	119715711	119715840	9.39331	-0.00148075	0.0404778	0.933622	0.97237
chr1	119737061	119737960	58.6863	0.00637553	0.0293565	0.775506	0.897681
chr1	119743481	119744640	58.4642	-0.0326663	0.0309771	0.168017	0.398998
chr1	119747041	119747270	12.4512	0.0219967	0.0451232	0.284634	0.53956
chr1	119771181	119771300	11.5914	-0.0440642	0.0612899	0.0814431	0.254057
chr1	119773901	119774180	16.7474	-0.136961	0.082927	0.0052152	0.0373173
chr1	119803091	119803250	8.56507	0.00995482	0.0420902	0.570944	0.776805
chr1	119803691	119803740	5.92234	0.0022899	0.0417252	0.886196
chr1	119809081	119809390	23.1383	-0.00685833	0.0353571	0.757525	0.887684
chr1	119835101	119835250	11.3852	0.0376631	0.0569943	0.102678	0.294336
chr1	119855001	119855130	8.2485	0.00263287	0.0407385	0.88135	0.949399
chr1	119870851	119871590	63.6673	0.0186003	0.0287007	0.407233	0.654107
chr1	119882371	119882630	13.6237	-0.00252739	0.0390118	0.897314	0.956197
chr1	119886301	119886440	13.403	0.0222618	0.0439692	0.301636	0.557297
chr1	119941531	119941710	11.3535	-0.0278194	0.0482744	0.198658	0.440807
chr1	119943391	119943460	6.24977	-0.00583776	0.0419701	0.719766
chr1	119948441	119949290	47.0955	0.00776399	0.029458	0.728829	0.872681
chr1	119962041	119962930	49.6924	0.0157312	0.0313171	0.49406	0.72208
chr1	119964771	119966680	217.136	0.0533384	0.0200594	0.00323467	0.0261248
chr1	119968041	119968260	20.1042	0.123081	0.0719632	0.00570102	0.0398349
chr1	119975681	119976100	19.3872	0.00905042	0.0376568	0.673795	0.841273
chr1	119994991	119995080	7.77044	-0.00829212	0.041875	0.631043
chr1	119995261	119996670	94.737	0.0867856	0.0281778	0.000376716	0.00490832
chr1	120010631	120010790	11.6626	0.00600098	0.0403708	0.746205	0.881933
chr1	120014141	120016160	223.445	0.0730709	0.0205544	9.81818e-05	0.00165203
chr1	120026321	120026350	6.41371	-0.0103289	0.0427614	0.538484
chr1	120036861	120037300	13.2384	0.0184284	0.0425352	0.376407	0.627948
chr1	120067741	120067790	4.99333	-0.00127003	0.0421155	0.932931
chr1	120068311	120068330	4.46374	0.00739196	0.0430289	0.618622
chr1	120068481	120070060	399.819	0.0267544	0.0176065	0.0976947	0.285211
chr1	120089951	120090080	6.62121	0.0398111	0.0642542	0.0591627
chr1	120090591	120091440	33.5523	0.313726	0.0468304	1.13379e-12	1.57843e-10
chr1	120131721	120132630	69.5498	-0.0321542	0.0286359	0.158055	0.384423
chr1	120144541	120144810	9.62328	0.00205091	0.040129	0.910581	0.962218
chr1	120175751	120177070	205.47	-0.0492315	0.021403	0.00958422	0.0581498
chr1	120178971	120181110	313.752	-0.0901129	0.0167221	1.37818e-08	7.92351e-07
chr1	120182251	120182460	13.3401	0.00834684	0.0404003	0.663689	0.835051
chr1	120196871	120197800	54.8416	0.0423427	0.0340564	0.093163	0.276903
chr1	120232521	120233700	61.9585	0.100017	0.0391356	0.00135716	0.0134267
chr1	120244021	120244400	13.0443	-0.014549	0.0409253	0.487569	0.71741
chr1	120257801	120258220	26.6787	-0.026398	0.0400563	0.275072	0.529342
chr1	120340761	120342720	111.609	0.0774423	0.0277217	0.00112947	0.0116758
chr1	120354561	120355110	35.9158	0.0515564	0.0441646	0.0692177	0.228361
chr1	120356261	120356450	20.1405	0.0199999	0.0397971	0.381155	0.632046
chr1	120388761	120389640	47.8288	0.0467536	0.0376403	0.0783678	0.24789
chr1	120393511	120394250	37.4258	0.000955226	0.0313205	0.966355	0.986615
chr1	120414601	120416300	302.24	0.0182649	0.0165027	0.23321	0.48252
chr1	120449221	120449370	12.0501	-0.00275774	0.0394942	0.88549	0.951042
chr1	120544561	120544860	41.0161	-0.0199352	0.034062	0.39774	0.645993
chr1	120556021	120556510	20.3336	0.10551	0.0737074	0.0110024	0.064194
chr1	120556961	120559420	422.965	-0.000696012	0.0133336	0.956451	0.982436
chr1	120567721	120568180	31.3769	0.0940669	0.0544531	0.00921776	0.0565133
chr1	120591281	120591420	5.75491	0.025179	0.0500491	0.173613
chr1	120640351	120640560	12.8118	-0.00586742	0.0391967	0.763138	0.890841
chr1	120653601	120654420	56.6358	0.0342554	0.0328077	0.159616	0.386697
chr1	120664831	120665530	42.1877	0.0692827	0.0440772	0.0227905	0.107585
chr1	120700961	120701420	17.2149	0.143965	0.0778494	0.00353149	0.0278826
chr1	120723261	120725070	297.982	0.0191954	0.0176291	0.235664	0.485281
chr1	120734361	120734440	4.56365	0.00302476	0.0422742	0.840981
chr1	120756391	120756670	8.10065	-0.0155182	0.044071	0.38573	0.635987
chr1	120777481	120777520	3.90529	0.0116691	0.0446739	0.415094
chr1	120777681	120779000	67.8474	0.0807835	0.0356144	0.00424035	0.0319955
chr1	120794091	120794630	24.3668	0.0415351	0.0457161	0.123611	0.331255
chr1	120811711	120812100	17.5032	0.00301352	0.0368503	0.892409	0.954033
chr1	120844071	120845180	126.116	-0.0153929	0.0219885	0.421272	0.665498
chr1	120850131	120851670	282.229	0.061459	0.0175777	0.000165112	0.00252029
chr1	120912561	120914460	69.4853	0.00915096	0.0276138	0.675984	0.842445
chr1	120941991	120942900	52.1404	0.00790126	0.0295777	0.724375	0.870216
chr1	120952441	120952610	6.29803	0.0105397	0.0429909	0.522405
chr1	120981451	120982210	69.0423	-0.0397026	0.0320869	0.103688	0.296138
chr1	120994821	120995290	22.7032	-0.0545716	0.0545263	0.0657317	0.220705
chr1	121008521	121009610	26.8908	0.0882299	0.063044	0.0165616	0.085945
chr1	121016411	121017010	45.8156	0.0661674	0.0449603	0.0288679	0.126478
chr1	121020111	121021270	33.2311	0.029931	0.0389577	0.229119	0.477882
chr1	121021381	121021440	5.34777	0.0144717	0.0448354	0.365581
chr1	121080241	121080840	23.7894	0.0270459	0.0427607	0.255116	0.50763
chr1	121096761	121098260	386.161	-0.0183277	0.0172584	0.249022	0.500493
chr1	121116541	121118750	308.017	0.0237195	0.0191584	0.17025	0.402273
chr1	121148661	121148670	3.91797	0.0065462	0.0433854	0.629096
chr1	121156111	121156210	9.97832	-0.0205678	0.0450452	0.300131	0.555743
chr1	121183401	121186970	1926.48	0.0110375	0.0109029	0.296459	0.551991
chr1	121187261	121188940	53.8384	0.032004	0.0336341	0.1904	0.429704
chr1	121191661	121191710	5.50332	-0.00314635	0.0419191	0.841398
chr1	121191831	121191950	7.71875	-0.0345683	0.0570217	0.0964348
chr1	121197221	121197310	7.05976	0.0126105	0.0431024	0.471289
chr1	121201481	121201770	14.6091	0.0349175	0.0519035	0.139757	0.356757
chr1	121206071	121206490	21.7457	-0.0248713	0.0407557	0.294441	0.549934
chr1	121208501	121208880	14.5226	0.0246859	0.0440708	0.27262	0.526626
chr1	121214771	121214980	5.08293	0.0129502	0.0438583	0.429232
chr1	121216331	121217170	20.9898	0.0223972	0.0403352	0.335362	0.590543
chr1	121220191	121220260	5.397	-0.000753284	0.0419363	0.960868
chr1	121227811	121227870	5.53585	-0.00173668	0.0417948	0.912244
chr1	121228901	121228980	5.8739	3.46597e-05	0.0416254	0.998488
chr1	121231551	121232080	16.0819	0.215704	0.0793236	0.000307133	0.00417707
chr1	121232271	121232770	12.5366	0.052517	0.073998	0.0488353	0.180642
chr1	121234351	121235070	26.8315	0.111352	0.0617166	0.00582449	0.0405114
chr1	121238111	121238840	68.6798	0.00521482	0.026849	0.809226	0.91504
chr1	121242211	121242280	5.11923	-0.010432	0.04352	0.503558
chr1	121243921	121244090	10.548	0.0585465	0.0793173	0.0425423	0.164719
chr1	121246541	121246610	5.25684	0.00271091	0.0420824	0.860071
chr1	121254821	121255120	11.068	0.0223072	0.0458571	0.268682	0.522196
chr1	121257831	121258200	10.489	0.0436284	0.0622013	0.0781399	0.247401
chr1	121263281	121264290	27.4177	0.0689337	0.0538039	0.0327964	0.137801
chr1	121278951	121279680	26.6836	0.000903464	0.0345124	0.967841	0.987293
chr1	121280521	121281660	65.0214	0.0622274	0.0342206	0.0187174	0.0938219
chr1	121283731	121283940	15.6234	-0.0271608	0.0451893	0.236734	0.486509
chr1	121292851	121294240	235.845	0.120949	0.0188037	1.56003e-11	1.74334e-09
chr1	121298021	121298550	10.6899	0.0348126	0.0543565	0.12181	0.328259
chr1	121298971	121299940	19.5178	-0.016162	0.0388425	0.468464	0.703133
chr1	121307941	121308070	9.29036	-0.0122667	0.0419995	0.511727	0.734902
chr1	121315541	121315670	5.92951	0.022662	0.0487783	0.193316
chr1	121315861	121316410	19.3267	0.0299053	0.045274	0.21156	0.456634
chr1	121317971	121318110	6.842	0.0148698	0.043786	0.40222
chr1	121318251	121319390	51.0617	-0.00203597	0.028416	0.926285	0.969065
chr1	121332511	121332560	5.39563	-0.00557086	0.042368	0.718629
chr1	121347461	121347910	36.5736	-0.0396704	0.0401519	0.131425	0.343694
chr1	121355781	121355900	6.14155	-0.0011328	0.0414645	0.945055
chr1	121356311	121356630	10.5567	0.148743	0.116253	0.00714238	0.0471143
chr1	121360791	121362890	205.585	0.0877806	0.0224151	1.71588e-05	0.000393417
chr1	121368501	121368770	7.89044	0.031537	0.0540642	0.119696	0.324718
chr1	121369201	121369600	13.1574	0.00180907	0.0386733	0.927953	0.969802
chr1	121378901	121379020	6.37733	0.00152751	0.04149	0.924602
chr1	121381021	121381830	26.2439	0.0998536	0.0588578	0.00862486	0.0538965
chr1	121384511	121386000	139.252	0.0229274	0.0240073	0.260587	0.51353
chr1	121394901	121397830	194.08	0.0263746	0.0243344	0.199772	0.44224
chr1	121414911	121415330	34.3974	-0.00331794	0.0325606	0.882988	0.949982
chr1	121511551	121511800	13.9814	0.103764	0.10377	0.0155372	0.0821189
chr1	121518691	121520080	199.461	0.00375002	0.0183874	0.823341	0.922035
chr1	121528961	121529330	17.1038	0.0848432	0.0729746	0.0223259	0.106003
chr1	121558671	121558760	8.29806	0.0378171	0.0605538	0.0766209	0.244195
chr1	123146921	123147040	7.18838	0.000266772	0.0428352	0.980034
chr1	123195691	123195780	7.08627	-0.012625	0.0455285	0.322121
chr1	123558121	123558460	10.7194	-0.0063322	0.0426279	0.678388	0.843888
chr1	123692171	123692450	8.72838	-0.0119871	0.0444445	0.412998	0.658835
chr1	123720111	123720180	5.6986	-0.0097211	0.0452845	0.361062
chr1	123755601	123755780	6.96696	-0.0331923	0.061386	0.0301043
chr1	124012731	124012810	7.30894	-0.023956	0.0508825	0.132734
chr1	124203991	124204200	5.6823	-0.0103503	0.0449644	0.412209
chr1	124228421	124228740	7.05476	-0.0265492	0.0526876	0.109719
chr1	124377131	124377440	20.7204	-0.0468341	0.0721722	0.0438775	0.168081
chr1	124420871	124421150	15.6029	-0.0237771	0.0497087	0.164164	0.393345
chr1	124714811	124715060	9.0514	-0.00981882	0.0441455	0.471448	0.705317
chr1	124732271	124732480	7.551	-0.00919987	0.0440851	0.486848
chr1	124741241	124741540	22.9912	-0.163707	0.106735	0.004577	0.0338565
chr1	124757601	124757800	20.0186	-0.0358175	0.0621986	0.0442656	0.169058
chr1	125178931	125180740	420.331	-0.346835	0.121307	7.80413e-05	0.00137382
chr1	125181531	125181880	22.444	-0.0434455	0.0727308	0.026881	0.12056
chr1	125182141	125182910	37.6716	-0.19495	0.155144	0.00432994	0.0324709
chr1	125183521	125183810	19.4985	-0.227361	0.162405	0.00354362	0.0279532
chr1	143184671	143185260	33.5134	-0.0572858	0.108154	0.00916137	0.0562812
chr1	143192731	143193520	32.4158	-0.0796264	0.201245	0.00925046	0.0566486
chr1	143193631	143193890	10.8141	-0.018889	0.0476848	0.211076	0.456046
chr1	143194941	143195270	19.3141	-0.143183	0.185574	0.00884137	0.0548386
chr1	143212481	143212560	7.34198	0.00633986	0.0437983	0.612251
chr1	143212891	143213360	20.1022	-0.0312017	0.0570494	0.0657548	0.220765
chr1	143213911	143213940	6.21866	-0.0228843	0.0521381	0.0547951
chr1	143214401	143215300	63.5035	-0.0720381	0.145317	0.0114887	0.0661947
chr1	143215611	143215820	6.7813	-0.0293882	0.0568182	0.0490655
chr1	143216511	143217960	74.1053	-0.0368198	0.0602838	0.0670756	0.223695
chr1	143218081	143218100	6.53547	-0.00408696	0.0436815	0.71946
chr1	143219761	143220190	14.0294	-0.24842	0.178857	0.0033287	0.0266834
chr1	143220791	143220970	12.1604	-0.0200084	0.0488053	0.161199	0.388952
chr1	143222181	143222270	7.84578	-0.00976929	0.0450561	0.382856
chr1	143222641	143222790	10.9128	-0.0326499	0.0607702	0.028167	0.124387
chr1	143231351	143231610	17.191	-0.0513644	0.0869538	0.0208838	0.101145
chr1	143231811	143231960	11.4021	-0.230622	0.148937	0.00330855	0.0265623
chr1	143238071	143238180	8.98141	-0.0263918	0.0543791	0.0527668	0.190424
chr1	143239451	143239850	21.1811	-0.0230971	0.0494521	0.167825	0.398723
chr1	143247031	143247120	11.3564	-0.0297581	0.0550953	0.0910181	0.272606
chr1	143251701	143251790	8.52701	-0.0347037	0.0624436	0.0357618	0.146279
chr1	143253121	143253240	8.75006	-0.012116	0.0450297	0.372852	0.6249
chr1	143254401	143255390	28.4294	-0.0519789	0.0728983	0.0495086	0.182314
chr1	143255591	143255710	9.74708	-0.0210932	0.0495844	0.139721	0.356691
chr1	143256061	143256110	7.67317	-0.0190724	0.0487149	0.152296
chr1	143262101	143262190	7.05462	-0.0132725	0.0457428	0.309988
chr1	143263201	143263800	27.1577	-0.278765	0.13648	0.00109038	0.0113728
chr1	143264041	143264810	57.0733	-0.320728	0.134649	0.000370242	0.00483841
chr1	143334541	143334770	15.1258	0.0449329	0.0594634	0.0861395	0.263212
chr1	143424711	143424930	18.2791	0.0333527	0.0493669	0.161851	0.389965
chr1	143497001	143497630	17.1854	-0.00233037	0.0376831	0.910391	0.96214
chr1	143498111	143499040	34.3283	0.0166393	0.0354798	0.473548	0.706881
chr1	143709761	143709790	5.24398	0.004583	0.0422326	0.767828
chr1	143729321	143729930	35.7955	0.114515	0.0516525	0.00243533	0.0210903
chr1	143803721	143805100	43.5439	0.195614	0.048507	3.41191e-06	9.94615e-05
chr1	143884251	143885610	297.035	0.00132695	0.0197261	0.940507	0.975476
chr1	143903921	143906300	293.792	-0.00502639	0.0173213	0.753092	0.885414
chr1	143936571	143936920	21.6062	-0.0107412	0.0365255	0.62883	0.81494
chr1	143972591	143973470	50.9639	0.105187	0.0476281	0.00286997	0.0238478
chr1	143973681	143975120	58.4935	0.00484771	0.0309116	0.829913	0.925566
chr1	143984861	143984920	5.95079	0.000933546	0.0415369	0.95331
chr1	144002541	144002690	11.7722	0.0192233	0.0433753	0.34995	0.604268
chr1	144004021	144004580	33.8079	0.00701919	0.0345908	0.754274	0.886012
chr1	144019371	144019980	74.7889	0.177064	0.033328	8.11631e-09	4.96522e-07
chr1	144021591	144022210	25.2383	0.155276	0.0585911	0.000527467	0.00642147
chr1	144031391	144031910	41.3566	0.0366314	0.0365374	0.149921	0.372403
chr1	144046231	144046330	8.51941	0.00960242	0.0413521	0.603541	0.798534
chr1	144049581	144050300	27.6495	0.0464361	0.0469082	0.0953601	0.280988
chr1	144061561	144062040	27.386	-0.00170733	0.0351053	0.938674	0.974659
chr1	144066261	144066550	8.2582	0.00920507	0.0416011	0.610126	0.802534
chr1	144076371	144078250	82.5373	-0.0736358	0.0402667	0.0128305	0.0714868
chr1	144102301	144102340	4.75117	-0.00861328	0.0439564	0.52146
chr1	144102591	144102650	6.40407	-0.00555959	0.0431605	0.684382
chr1	144103511	144104770	80.3093	-0.00861776	0.0423413	0.593275	0.791687
chr1	144411921	144413550	284.396	0.0139822	0.0161696	0.353605	0.607658
chr1	144418501	144419560	113.936	-0.052029	0.0242885	0.0129851	0.0721026
chr1	144460561	144462090	225.349	0.0311067	0.0185182	0.0647182	0.21839
chr1	144485151	144485840	32.5846	-0.020006	0.0355384	0.396567	0.644875
chr1	144489821	144490680	21.2384	0.0176232	0.0390802	0.433651	0.675573
chr1	144523981	144524380	14.0386	0.0417384	0.0558911	0.103644	0.296066
chr1	144532191	144532490	12.927	0.0115997	0.0403543	0.564708	0.772695
chr1	144545931	144547530	180.232	0.0539796	0.0228522	0.00711322	0.0469829
chr1	144551361	144552590	146.358	0.0435894	0.0234877	0.0293979	0.127987
chr1	144560191	144561240	95.7408	0.0891957	0.0321208	0.000906249	0.00982945
chr1	144567581	144567960	14.308	0.0666747	0.0778078	0.0385722	0.154163
chr1	144881911	144882600	12.4746	-0.00227849	0.0399111	0.897758	0.956443
chr1	144882941	144883790	28.117	-0.0244115	0.0432322	0.280601	0.535274
chr1	144893981	144894190	7.37574	0.0268894	0.0501413	0.171534
chr1	144898401	144899050	53.737	0.00228233	0.0288525	0.917971	0.965548
chr1	144901031	144901100	5.13874	0.00530769	0.0424315	0.728665
chr1	144910261	144910290	5.68851	-0.00208861	0.0418498	0.893108
chr1	144910431	144910780	9.63097	0.0133283	0.0424481	0.477271	0.710048
chr1	144911331	144911470	6.11155	0.0141363	0.0440579	0.40542
chr1	144913961	144914290	14.5177	-0.0249268	0.0449759	0.258622	0.511493
chr1	144917271	144918820	188.759	0.106547	0.0227814	4.14578e-07	1.61709e-05
chr1	144923271	144924190	20.5994	0.0114054	0.0376365	0.602077	0.79764
chr1	144932161	144932520	32.5683	-0.0187916	0.0351074	0.423653	0.667485
chr1	144943901	144943990	6.11117	0.0182031	0.0458706	0.291863
chr1	144961111	144962060	30.7822	0.0260379	0.0380812	0.284452	0.539368
chr1	144963331	144964630	53.2318	-0.0055146	0.0288482	0.803797	0.912343
chr1	144971851	144972170	14.3559	-0.0226574	0.0436573	0.300234	0.555827
chr1	144980441	144981810	69.2931	-0.0256512	0.0300832	0.266907	0.520306
chr1	144985551	144987310	181.223	0.161017	0.0217701	1.22552e-14	2.47368e-12
chr1	144996001	144996320	23.6744	0.013492	0.0369312	0.548375	0.761109
chr1	144998261	144999450	129.074	-0.00773998	0.0211858	0.678738	0.844056
chr1	145000291	145000640	17.4514	-0.0324312	0.0469939	0.182565	0.419259
chr1	145005961	145005980	4.86753	0.00671407	0.0426195	0.664774
chr1	145017791	145018020	13.0486	-0.0105874	0.0404804	0.591898	0.790786
chr1	145022321	145023110	45.2996	0.102232	0.0425	0.00191497	0.0175088
chr1	145036221	145036440	13.2505	0.0591623	0.0719997	0.048674	0.180203
chr1	145041571	145042070	24.2385	0.0144863	0.0367565	0.52349	0.743572
chr1	145045971	145046000	4.49569	0.0187142	0.0469086	0.250705
chr1	145048331	145048630	10.8774	0.24589	0.0934117	0.000355746	0.00469712
chr1	145051351	145051680	15.3263	0.0245906	0.0442186	0.270476	0.524279
chr1	145063411	145063930	23.9073	0.0244771	0.0407831	0.299427	0.554997
chr1	145065171	145065390	8.83777	0.00645282	0.0411504	0.715468	0.865237
chr1	145071481	145071540	5.20618	0.0116895	0.0436746	0.46626
chr1	145074231	145074360	9.22691	-0.0214956	0.0460716	0.269074	0.522714
chr1	145082451	145082640	9.26234	-0.0153553	0.0431249	0.415933	0.661118
chr1	145083031	145083180	9.32746	0.00465186	0.0409418	0.792022	0.906062
chr1	145091801	145092200	13.5707	0.0402136	0.0561819	0.105288	0.299037
chr1	145093151	145095540	269.827	0.0820122	0.0218429	3.68705e-05	0.000741607
chr1	145096381	145097240	20.7892	0.0402358	0.0500396	0.125021	0.333581
chr1	145155931	145156000	5.37076	0.0945688	0.220939	0.0130269
chr1	145156661	145157900	49.174	0.0624517	0.0419875	0.0320635	0.135736
chr1	145161151	145161590	20.1801	0.0922142	0.0672307	0.0156406	0.0824877
chr1	145168131	145169230	31.7825	0.211899	0.051699	2.45847e-06	7.54317e-05
chr1	145182731	145183020	15.1535	-0.00523364	0.0387795	0.794598	0.907448
chr1	145214461	145216590	156.536	0.00135699	0.0221945	0.944072	0.976779
chr1	145232851	145233300	24.9927	0.00725353	0.0351492	0.745262	0.881529
chr1	145278031	145278050	4.71133	0.0460129	0.0750218	0.0344706
chr1	145280411	145282190	345.165	0.0572593	0.0153498	7.56082e-05	0.00133938
chr1	145286961	145288110	122.329	-0.00906281	0.0231209	0.647692	0.826272
chr1	145424621	145426010	211.937	0.0294935	0.018529	0.0799836	0.251262
chr1	145431171	145432510	61.4458	0.0210089	0.03061	0.362839	0.616167
chr1	145445331	145445550	18.2519	-0.0292013	0.0450607	0.219154	0.465754
chr1	145451861	145452410	34.5261	0.0154893	0.0341057	0.504186	0.729587
chr1	145453971	145454670	26.1878	0.070301	0.0547226	0.0312334	0.133317
chr1	145460131	145460190	4.77429	0.00504191	0.0425994	0.734508
chr1	145465161	145466530	150.508	0.117204	0.0246919	2.5352e-07	1.04961e-05
chr1	145475331	145476290	39.8545	0.0475387	0.0397917	0.0797788	0.250862
chr1	145487221	145488030	28.7741	0.0437529	0.0449732	0.108911	0.305827
chr1	145535501	145535810	20.8355	-0.00983585	0.0378526	0.646736	0.825674
chr1	145541281	145541390	7.72599	0.00783519	0.042136	0.638616
chr1	145590941	145591070	10.7416	-0.022018	0.045188	0.283946	0.538841
chr1	145607521	145608810	416.451	-0.0092063	0.0162017	0.542053	0.756784
chr1	145620831	145621150	24.6438	-0.0133131	0.0366258	0.55506	0.765921
chr1	145662591	145662740	12.1831	0.00569738	0.0396544	0.769176	0.894172
chr1	145675991	145676480	27.6205	0.123103	0.0561724	0.00228179	0.0200331
chr1	145690621	145691360	45.6476	-0.0118563	0.0312838	0.603045	0.798217
chr1	145716091	145717130	53.6881	0.031474	0.0324312	0.191568	0.431282
chr1	145720741	145721950	99.1775	0.0209348	0.0245811	0.3115	0.567364
chr1	145751101	145752650	422.932	0.0141311	0.0140835	0.29016	0.54569
chr1	145782581	145782720	8.62251	-0.00292118	0.0414925	0.856906	0.938218
chr1	145800491	145800590	7.10719	-0.00516972	0.041852	0.75011
chr1	145802751	145802850	7.38461	-0.008986	0.0423386	0.593044
chr1	145803411	145804620	55.5055	-0.0790195	0.0416335	0.00976296	0.0589199
chr1	145804921	145805430	22.2115	0.0772367	0.0606165	0.0254345	0.116032
chr1	145809091	145809100	4.18034	0.00238169	0.0425718	0.867523
chr1	145823021	145824990	595.334	-0.0205901	0.0113944	0.0612767	0.210603
chr1	145844851	145846780	269.376	0.0146311	0.0186931	0.388952	0.638464
chr1	145849531	145849610	6.68433	0.00119091	0.0415088	0.941846
chr1	145857951	145860380	1243.72	0.00765871	0.00927409	0.398631	0.646714
chr1	145871631	145873020	113.672	0.0364358	0.0269123	0.111393	0.310343
chr1	145880131	145880150	4.96942	0.0218277	0.0486135	0.195029
chr1	145885251	145886700	288.584	-0.0100749	0.0162727	0.506312	0.731133
chr1	145891351	145893100	303.961	-0.0301145	0.016034	0.0437495	0.167762
chr1	145909841	145910540	41.4564	0.0143438	0.0316539	0.532914	0.750235
chr1	145917781	145920010	494.287	-0.030987	0.0139764	0.0192598	0.0956351
chr1	145926621	145928470	570.923	-0.0324675	0.0119703	0.00477252	0.034966
chr1	145951531	145952080	28.0893	-0.206568	0.0540797	7.82129e-06	0.000201606
chr1	145955241	145956210	33.2559	-0.0907871	0.0520803	0.00966876	0.0585126
chr1	145956441	145958650	937.055	-0.00509193	0.00916653	0.570351	0.776504
chr1	145959881	145965260	880.371	-0.0274318	0.0101592	0.00547567	0.0386652
chr1	145977261	145980680	1009.29	-0.0193187	0.0101666	0.0507512	0.185368
chr1	145985401	145986630	91.238	-0.0213552	0.0252808	0.310144	0.565899
chr1	145989971	145992130	55.9884	-0.0451826	0.0335752	0.0732682	0.23689
chr1	145994091	145994160	6.668	-0.0171708	0.0454237	0.316625
chr1	145995201	145998290	495.924	-0.00943263	0.0129985	0.448193	0.687448
chr1	146007041	146007830	37.5977	-0.0464893	0.0431099	0.0912509	0.273122
chr1	146012861	146013450	25.5832	-0.0142837	0.0364602	0.529701	0.747979
chr1	146019351	146019810	21.4502	-0.00408607	0.0361773	0.85055	0.935582
chr1	146021151	146021310	10.5593	0.0401429	0.059812	0.0874507	0.265807
chr1	146031441	146031850	22.1121	-0.21735	0.0657061	4.91249e-05	0.000941921
chr1	146032521	146033020	26.5714	0.0466762	0.0467516	0.0940778	0.27853
chr1	146034931	146040120	1513.85	0.0440568	0.0114118	6.30469e-05	0.00115519
chr1	146051401	146053050	346.768	0.0295961	0.015142	0.0373035	0.150686
chr1	146144631	146144730	4.46405	0.00644016	0.0429109	0.670695
chr1	146154291	146154520	8.51562	0.00241251	0.04091	0.889166	0.9527
chr1	146155431	146155750	22.8856	0.144659	0.0677682	0.0020122	0.0181894
chr1	146173781	146175750	346.963	0.0493604	0.0156993	0.000795689	0.00887188
chr1	146227871	146229440	276.968	0.0132523	0.0185631	0.43268	0.674806
chr1	146251761	146251790	3.65913	0.0248999	0.0514854	0.132535
chr1	146369601	146370330	28.3241	0.00493575	0.0352346	0.823536	0.922159
chr1	146375941	146378350	794.541	0.0175098	0.0104951	0.0858286	0.262628
chr1	146386501	146388420	518.967	-0.00923615	0.0140509	0.488514	0.718098
chr1	146401351	146401840	23.5933	0.0440426	0.0492085	0.107047	0.302428
chr1	146409451	146410170	30.1804	0.107204	0.054725	0.00472173	0.0346775
chr1	146414031	146414050	4.61682	0.00189598	0.0421022	0.900195
chr1	146443431	146444460	38.4799	0.0276468	0.0357545	0.258426	0.511282
chr1	146448261	146449420	65.682	-0.00628326	0.027764	0.774063	0.896861
chr1	146472181	146472980	94.8567	-0.00795205	0.0236391	0.692726	0.852173
chr1	146478091	146478480	27.6768	-0.00177316	0.0339055	0.936547	0.973741
chr1	146486831	146486930	5.78731	-0.00857935	0.0428586	0.586695
chr1	146642221	146643090	48.4112	0.0257695	0.0322246	0.277433	0.5318
chr1	146645441	146645500	4.65169	0.0176648	0.0463141	0.279705
chr1	146645611	146645980	13.1257	0.0242443	0.0445902	0.269122	0.522759
chr1	146656381	146656820	18.3177	0.0176602	0.0403472	0.397596	0.645885
chr1	146682561	146682900	34.2642	0.010628	0.0332365	0.641967	0.822752
chr1	146701501	146701540	4.91846	0.0067986	0.0427158	0.65697
chr1	146711271	146711360	8.16278	0.00260532	0.0406746	0.88338	0.950128
chr1	146739691	146739790	7.01377	0.0193408	0.0458794	0.287558
chr1	146748851	146748920	6.62627	-0.00770545	0.0419465	0.649548
chr1	146756991	146757100	8.74405	-0.00167369	0.04124	0.922483	0.967553
chr1	146777371	146777390	4.02257	0.0121701	0.0447242	0.396217
chr1	146777541	146778960	246.48	-0.00763737	0.0181461	0.645308	0.824821
chr1	146783881	146783960	7.36299	0.344243	0.108711	6.22245e-05
chr1	146792751	146793510	63.1055	0.0321742	0.0315415	0.177513	0.412455
chr1	146850191	146851010	54.8159	-0.0116578	0.0287257	0.600617	0.796675
chr1	146937921	146939970	422.918	-0.0163712	0.0134726	0.202131	0.445039
chr1	146940461	146940500	5.90141	0.0149558	0.044696	0.367233
chr1	146957361	146957420	5.04694	0.356566	0.122458	0.000148323
chr1	146966361	146966480	5.48108	-0.0108938	0.0433377	0.499359
chr1	147072521	147073320	40.592	-0.00536147	0.0321475	0.837105	0.928923
chr1	147079601	147079620	5.76926	0.0458334	0.0735172	0.039077
chr1	147079851	147080650	25.4241	0.0648461	0.0545354	0.0406833	0.159894
chr1	147084291	147085550	139.223	0.0240273	0.0215153	0.203613	0.446916
chr1	147098451	147098630	18.3192	0.015722	0.0397701	0.469313	0.703761
chr1	147171141	147173600	991.781	-0.0204426	0.009513	0.0276893	0.123038
chr1	147224971	147226070	117.969	-0.0436116	0.0242369	0.0355365	0.145678
chr1	147242091	147244230	853.476	0.0100163	0.0120611	0.388551	0.638068
chr1	147273651	147274190	27.6034	0.0100935	0.0347746	0.655702	0.830605
chr1	147334291	147334570	13.0042	0.021293	0.0436854	0.316996	0.572872
chr1	147336431	147337560	64.8888	-0.0270745	0.0291636	0.235874	0.485499
chr1	147338601	147338960	29.9432	-0.0194406	0.0361479	0.407985	0.654692
chr1	147351051	147351780	39.3056	-0.143775	0.0470939	0.000177267	0.00267324
chr1	147389811	147390200	19.5043	-0.0353458	0.0470052	0.161581	0.389569
chr1	147494901	147495830	80.969	-0.00265507	0.0247945	0.897858	0.956444
chr1	147496181	147497220	67.5584	-0.00950973	0.0276384	0.663871	0.835125
chr1	147503941	147506350	519.173	-0.0324984	0.0133959	0.0108032	0.0633549
chr1	147509951	147510470	23.6346	0.0188073	0.0382677	0.414274	0.659812
chr1	147515631	147515800	10.7443	0.0201235	0.0446734	0.312599	0.568485
chr1	147534321	147534750	14.9894	0.0394835	0.0532734	0.118925	0.32344
chr1	147538401	147543960	1230.94	-0.00330624	0.0105615	0.74723	0.882377
chr1	147545061	147545300	13.1659	-0.00326511	0.0398942	0.861357	0.940264
chr1	147567641	147568200	22.9387	-0.0279468	0.0419684	0.248258	0.499625
chr1	147569611	147570250	36.7311	0.0133274	0.0328465	0.562835	0.771475
chr1	147574161	147574870	34.3886	-0.00859267	0.0327703	0.705654	0.859616
chr1	147579591	147579870	12.3977	-0.00755366	0.0404109	0.689604	0.850454
chr1	147586151	147586440	12.254	0.00888755	0.0400743	0.651098	0.828104
chr1	147586561	147586680	7.28244	-0.013839	0.0433541	0.436577
chr1	147586921	147587560	20.3968	-0.0247347	0.0410177	0.294998	0.55046
chr1	147598401	147601290	1987.96	-0.0133714	0.00888111	0.124321	0.332449
chr1	147613621	147613790	10.7077	0.0257645	0.0475105	0.219683	0.466435
chr1	147624691	147624790	6.41781	-0.00890834	0.0424616	0.591837
chr1	147627251	147627900	35.5073	0.0150121	0.0341909	0.516635	0.738639
chr1	147630451	147630580	8.19206	-0.00342109	0.0408246	0.845573	0.933073
chr1	147640561	147641530	71.568	0.00302464	0.0260975	0.88717	0.951769
chr1	147642081	147642230	12.8329	-0.019844	0.0431171	0.345636	0.600487
chr1	147645351	147646110	42.387	-0.0389428	0.0378135	0.132312	0.345018
chr1	147651631	147651750	9.52271	-0.0171129	0.0437594	0.370637	0.622983
chr1	147665601	147665770	15.2828	-0.00118901	0.0388506	0.951746	0.980088
chr1	147669351	147671400	415.362	0.00426872	0.0134949	0.740182	0.878886
chr1	147671541	147673670	177.08	-0.0729484	0.0264841	0.00141908	0.0139091
chr1	147675931	147677260	258.51	0.0720292	0.0233128	0.000511552	0.00626458
chr1	147699511	147701030	206.46	-0.081145	0.0201598	1.26623e-05	0.000303526
chr1	147716351	147716770	26.447	-0.142107	0.062889	0.00157242	0.0150322
chr1	147724021	147724200	19.9873	-0.0109999	0.0382841	0.60784	0.801042
chr1	147726141	147726690	34.4808	0.0628252	0.0480378	0.0394137	0.156496
chr1	147741221	147741320	7.94415	-0.0150029	0.0435469	0.410291	0.656517
chr1	147781131	147781410	12.5782	-0.0226169	0.045395	0.273987	0.52809
chr1	147785101	147785320	9.73206	-0.0274761	0.0500123	0.173954	0.407408
chr1	147786531	147786590	5.78136	0.00659987	0.0421731	0.683632
chr1	147821641	147822600	75.0746	-0.0552242	0.0323543	0.0288764	0.126487
chr1	147849101	147849710	46.4405	0.203493	0.0417174	6.98812e-08	3.35908e-06
chr1	147889911	147891630	117.225	0.020834	0.0220875	0.279395	0.533906
chr1	147892181	147893580	77.0364	-0.0213085	0.0270187	0.329541	0.584627
chr1	147897091	147897800	51.6795	0.00627795	0.0299333	0.779885	0.899932
chr1	147927931	147929250	337.983	0.0136729	0.0170068	0.384598	0.634928
chr1	147941411	147941430	4.86339	-0.00607235	0.0424993	0.6942
chr1	147999161	147999300	8.08243	0.0383547	0.0603322	0.080608	0.252441
chr1	148014151	148015210	41.9271	0.0526159	0.0404934	0.0583431	0.203693
chr1	148038271	148039690	191.255	0.0580647	0.0212379	0.00226959	0.0199445
chr1	148048501	148049460	43.705	0.0118972	0.0315836	0.602834	0.79808
chr1	148060341	148061270	37.7101	0.0250019	0.0360166	0.301236	0.556869
chr1	148120561	148120670	8.31202	0.0124719	0.0424078	0.496446	0.723729
chr1	148150791	148152730	418.952	0.00147193	0.0140501	0.912297	0.962913
chr1	148254901	148255140	25.0542	-0.0200719	0.0383721	0.387727	0.637561
chr1	148262971	148264050	41.8234	0.0124618	0.0317804	0.586378	0.787244
chr1	148264981	148265100	7.27538	-0.003143	0.0413738	0.850455
chr1	148280281	148281280	35.9981	0.131709	0.0520693	0.000902796	0.00980056
chr1	148302711	148303710	71.4473	0.0921269	0.0335609	0.000937502	0.0101087
chr1	148334141	148335700	187.783	-0.0080003	0.0196565	0.650756	0.827941
chr1	148345581	148346130	28.1501	-0.0169641	0.0355025	0.465628	0.700906
chr1	148361121	148362230	35.3865	0.0520218	0.045633	0.069281	0.228456
chr1	148371361	148372260	50.9814	-0.0270855	0.0315557	0.251605	0.50349
chr1	148388871	148388970	7.82308	-0.00131484	0.0410861	0.938127
chr1	148402091	148403510	163.191	0.0193884	0.0200057	0.278763	0.533179
chr1	148417881	148417930	5.96949	-0.00704758	0.0422983	0.663347
chr1	148424191	148424490	25.8491	0.0500595	0.0498233	0.0803382	0.251877
chr1	148432451	148433710	249.939	0.00776044	0.0178951	0.636449	0.819578
chr1	148435981	148436230	12.149	0.0253522	0.0466261	0.234423	0.483908
chr1	148458151	148458210	4.85333	0.00630258	0.0427418	0.674764
chr1	148458341	148460340	230.764	0.0163581	0.0181218	0.323274	0.578783
chr1	148522021	148523420	135.92	0.0166755	0.0214847	0.37714	0.628641
chr1	148528501	148529650	104.396	-0.0173069	0.0241305	0.396563	0.644875
chr1	148595541	148595610	4.76964	0.00421534	0.042417	0.78142
chr1	148605211	148605650	17.523	-0.0375506	0.0527768	0.126406	0.335779
chr1	148606331	148606720	32.914	0.00937504	0.0332706	0.680694	0.845528
chr1	148625021	148626220	110.784	0.0750574	0.0271755	0.0013289	0.0132111
chr1	148678781	148680060	80.6242	0.0604562	0.0313223	0.0158904	0.0834448
chr1	148701301	148701370	5.69084	-0.00078065	0.0415503	0.961206
chr1	148702461	148702480	3.86065	0.0185311	0.047256	0.235933
chr1	148824321	148824350	4.46918	0.0186225	0.0471694	0.238137
chr1	148844001	148844720	64.6775	0.0269328	0.0293287	0.240234	0.490582
chr1	148855471	148856170	29.5747	0.0149043	0.0355166	0.516976	0.738934
chr1	148869691	148869860	13.9021	-0.0977696	0.0917793	0.01721	0.0882709
chr1	148900091	148900460	10.532	0.0700458	0.109208	0.0238631	0.111005
chr1	148901021	148902180	65.7675	0.165848	0.0390909	1.64581e-06	5.35646e-05
chr1	148911681	148912020	8.85232	-0.00304776	0.0406939	0.863278	0.94125
chr1	148916801	148917550	161.604	0.0900616	0.022132	8.69348e-06	0.000220202
chr1	148942741	148943210	32.654	0.0293275	0.0377971	0.236813	0.486624
chr1	148951451	148953990	637.303	0.00514034	0.0115036	0.644049	0.824102
chr1	148954391	148955000	23.9985	0.137326	0.0653453	0.00230845	0.0202255
chr1	148966191	148966350	8.70052	0.00175276	0.0407854	0.920078	0.966542
chr1	149102421	149103980	270.719	0.0451926	0.0218068	0.0186987	0.0937657
chr1	149123711	149124800	94.0405	0.00114768	0.0242446	0.955424	0.981994
chr1	149128701	149129200	14.0397	0.0279133	0.0474516	0.207975	0.452259
chr1	149162951	149163300	8.47527	0.0121589	0.0428417	0.487931	0.717708
chr1	149175601	149177480	151.359	0.0295841	0.0232232	0.138548	0.354875
chr1	149212991	149213260	25.0464	0.0333878	0.0413975	0.189381	0.428374
chr1	149218401	149218630	9.80466	0.0408189	0.0597492	0.0883938	0.267565
chr1	149228151	149230360	218.733	0.0978595	0.0208295	4.30287e-07	1.67027e-05
chr1	149260391	149260550	12.6186	-0.0327841	0.0519052	0.14483	0.364641
chr1	149274251	149274740	14.0685	0.018323	0.0421419	0.385021	0.635353
chr1	149285591	149286200	43.4514	0.0555486	0.0378841	0.0419765	0.163176
chr1	149369161	149369350	12.6058	0.207835	0.0971962	0.00130327	0.0130251
chr1	149370141	149370340	8.15356	-0.0124147	0.0427587	0.487439	0.717373
chr1	149389931	149392040	439.345	0.0132072	0.0131018	0.29164	0.547169
chr1	149400721	149401480	64.104	0.101927	0.034785	0.000449288	0.00565611
chr1	149415521	149415610	4.89583	-0.00156269	0.0423521	0.914937
chr1	149444491	149446610	217.715	0.0342075	0.018504	0.0422041	0.163763
chr1	149464441	149465060	28.2722	0.173386	0.0521195	5.76165e-05	0.00107231
chr1	149475951	149476120	7.83773	0.0829474	0.128092	0.0201781
chr1	149558331	149558970	25.3681	0.0309179	0.0431287	0.211088	0.456059
chr1	149606541	149608480	110.644	-0.00732305	0.0247949	0.723241	0.869606
chr1	149636061	149637410	301.993	0.0234556	0.0167703	0.130775	0.342679
chr1	149646531	149646970	16.5182	-0.00334912	0.0379397	0.870462	0.944685
chr1	149658381	149658400	4.43745	0.000958757	0.042358	0.95002
chr1	149673281	149673790	29.3426	-0.135321	0.0675424	0.00285242	0.023743
chr1	149686781	149687030	8.37259	-0.0131071	0.0429791	0.454938	0.692799
chr1	149708171	149708960	77.122	0.100418	0.0337386	0.000399347	0.00515109
chr1	149712081	149712970	26.8803	0.0364844	0.0436892	0.159562	0.386604
chr1	149775711	149775810	7.91473	-0.00699859	0.0416793	0.683282	0.846991
chr1	149792181	149793580	348.514	-0.00792567	0.0199419	0.65718	0.831484
chr1	149811391	149814040	672.502	0.00844277	0.013635	0.515739	0.73801
chr1	149842981	149843880	23.3817	0.0130632	0.0389047	0.543481	0.757762
chr1	149845491	149845750	11.9954	-0.0122534	0.0414301	0.525808	0.745187
chr1	149847931	149847960	5.31598	0.00773302	0.0426124	0.624919
chr1	149848171	149850840	106.791	-0.0308487	0.0287775	0.175629	0.409758
chr1	149884331	149889440	2071.12	-0.022955	0.00929501	0.0114602	0.0660862
chr1	149899031	149900490	282.164	0.00497863	0.0154421	0.731439	0.874296
chr1	149916201	149918610	260.243	-0.00182682	0.0162254	0.903912	0.958952
chr1	149919031	149919800	34.6385	0.00889659	0.0330971	0.695747	0.853937
chr1	149927161	149928750	394.833	-0.00624202	0.0137459	0.633447	0.817835
chr1	149936181	149937940	116.778	0.0110494	0.022988	0.576412	0.780547
chr1	149938621	149939910	220.266	0.0152591	0.0184134	0.363178	0.616378
chr1	149942111	149942840	72.2743	-0.0485523	0.0310058	0.0464867	0.174772
chr1	149961971	149962550	44.5218	-0.0125469	0.0308191	0.581624	0.784041
chr1	149986581	149986810	14.7935	-0.0718527	0.0818772	0.0330937	0.138682
chr1	149996071	149996110	6.08554	-0.0122454	0.0439951	0.438859
chr1	150001431	150001940	33.6221	-0.21798	0.0513978	1.28359e-06	4.31523e-05
chr1	150006961	150007120	12.5739	-0.0102427	0.0404413	0.601432	0.797202
chr1	150008881	150011290	415.054	-0.0311314	0.0165127	0.0419808	0.163185
chr1	150050641	150051010	21.3119	-0.00838413	0.0363193	0.703272	0.858297
chr1	150061491	150062120	65.145	0.0159711	0.0289971	0.477109	0.709914
chr1	150065581	150065710	8.6304	0.0165859	0.0440731	0.370349	0.622672
chr1	150066631	150068450	754.097	-0.00950261	0.0119634	0.409722	0.656126
chr1	150073091	150073260	18.5548	-0.0208888	0.0412903	0.352358	0.606549
chr1	150102701	150103670	69.5612	0.0635161	0.0371869	0.0218689	0.104509
chr1	150104621	150105180	22.6222	0.217629	0.0638878	3.53698e-05	0.000716257
chr1	150148761	150152560	595.767	-0.0267053	0.0148573	0.0559731	0.198069
chr1	150152721	150153290	30.186	0.00938304	0.0348634	0.677111	0.843038
chr1	150157471	150157550	7.01953	0.000645928	0.0411285	0.969292
chr1	150159271	150159370	6.77083	-0.000897526	0.0415169	0.955621
chr1	150160601	150164510	1178.45	-0.0309151	0.0127107	0.0109621	0.0640236
chr1	150164981	150165070	7.44784	0.0201545	0.0460821	0.27782
chr1	150165731	150166370	47.0529	0.0118984	0.030175	0.599376	0.795864
chr1	150168911	150169430	38.4999	0.0293709	0.0352699	0.232114	0.481263
chr1	150173021	150173690	39.9944	0.000515828	0.031015	0.981826	0.992978
chr1	150181601	150183200	394.314	0.00179919	0.0144147	0.895221	0.95519
chr1	150183701	150184190	26.8611	0.00449203	0.0343638	0.840934	0.930804
chr1	150186061	150186290	10.3828	0.0369774	0.056548	0.10547	0.299325
chr1	150186931	150187730	39.7799	0.00581227	0.0310157	0.797091	0.908636
chr1	150208891	150209140	13.7795	-0.00686426	0.039142	0.731986	0.874567
chr1	150213261	150214450	135.028	-0.0397888	0.022861	0.0450216	0.171007
chr1	150221531	150221960	17.6461	-0.0240594	0.0425909	0.293738	0.54925
chr1	150233411	150237040	1140.48	-0.0222315	0.00891015	0.0108084	0.0633779
chr1	150242921	150243000	5.54733	0.0145529	0.0448363	0.364485
chr1	150255281	150260370	700.401	0.0356793	0.0129413	0.00388121	0.0299068
chr1	150268061	150269800	309.29	0.00876821	0.0148388	0.531246	0.749095
chr1	150272091	150273430	127.836	-0.0427493	0.0248711	0.0428189	0.165429
chr1	150280991	150283450	680.573	0.0122915	0.0117854	0.279557	0.534063
chr1	150293341	150294560	182.532	0.0234976	0.0190483	0.172571	0.405463
chr1	150320941	150322170	270.553	0.00212881	0.0160677	0.887298	0.951814
chr1	150341191	150341470	17.9526	-0.0194778	0.0408547	0.380895	0.631806
chr1	150363041	150367080	814.843	-0.0264684	0.0111128	0.0137376	0.0751165
chr1	150374541	150374780	13.4761	0.0137091	0.0410161	0.498392	0.725239
chr1	150420931	150421130	13.0211	-0.0148996	0.0418975	0.453777	0.69192
chr1	150464441	150464750	20.4109	-0.016509	0.0396926	0.451968	0.690579
chr1	150469411	150469490	6.5981	-0.000117861	0.0412328	0.994188
chr1	150486791	150488040	149.65	-0.00602469	0.0200535	0.737039	0.87716
chr1	150507961	150508180	14.0555	0.0563055	0.0737141	0.0475952	0.17755
chr1	150515111	150516950	668.402	0.00364799	0.0111889	0.736549	0.876942
chr1	150528961	150529580	30.2315	-0.0273983	0.0379214	0.263896	0.517102
chr1	150532021	150533320	141.066	-0.00172867	0.0200615	0.923233	0.967924
chr1	150537371	150537480	7.13549	-0.00922286	0.0420681	0.595055
chr1	150537651	150538430	26.0659	-0.036797	0.0430425	0.157223	0.383206
chr1	150543591	150544420	43.4222	0.0636251	0.0407411	0.0277652	0.123216
chr1	150545351	150545780	13.0044	-0.0143013	0.0408982	0.485897	0.71635
chr1	150548261	150555450	534.325	-0.045589	0.0164872	0.00293764	0.0242787
chr1	150556001	150556780	25.1362	-0.0277814	0.0421814	0.249105	0.500585
chr1	150557041	150573870	2436.78	-0.0219277	0.0122009	0.0612501	0.210531
chr1	150574011	150574080	5.80192	-0.00341585	0.0418845	0.830632
chr1	150574461	150574960	16.3992	0.0224858	0.0438395	0.299557	0.555142
chr1	150575161	150580570	1082.42	-0.0480311	0.010536	2.63926e-06	8.00879e-05
chr1	150597141	150597190	5.74588	-0.0239599	0.0493253	0.18267
chr1	150604131	150605630	352.285	0.0022257	0.0154137	0.877955	0.94777
chr1	150609431	150610520	77.2425	-0.0372393	0.0290166	0.106752	0.301879
chr1	150611321	150612270	92.2528	0.217005	0.0311828	2.21163e-13	3.49364e-11
chr1	150612701	150613040	17.877	0.0738584	0.0703335	0.0320176	0.135615
chr1	150613241	150613820	20.5583	0.132003	0.0690757	0.00359528	0.0282485
chr1	150613961	150614110	7.56255	0.0164487	0.0443469	0.363234
chr1	150615671	150615820	9.56667	0.0154787	0.0440832	0.38307	0.633579
chr1	150619681	150620530	73.5716	-0.0449341	0.0305611	0.0614832	0.211147
chr1	150621301	150621990	29.3765	-0.00369834	0.0330819	0.869413	0.944323
chr1	150628521	150630680	1501.65	-0.0188046	0.00828713	0.0209512	0.101367
chr1	150696561	150697890	449.542	-0.053052	0.0145009	0.000111852	0.00184027
chr1	150735091	150735300	13.3986	-0.0149085	0.0413579	0.465277	0.700643
chr1	150752601	150752940	11.6796	-0.0547234	0.0727025	0.0515629	0.187386
chr1	150778531	150778590	6.28933	-0.00461197	0.0417135	0.777392
chr1	150798601	150799000	20.6551	-0.195674	0.06698	0.000187572	0.00279637
chr1	150813171	150813380	27.2792	-0.0153333	0.0355148	0.506142	0.731022
chr1	150820021	150820290	17.8173	-0.0877033	0.0761036	0.0207937	0.100817
chr1	150875561	150877410	1068.18	-0.0232563	0.0110636	0.0297425	0.128959
chr1	150887041	150887330	23.9214	-0.0114491	0.0384041	0.593039	0.791571
chr1	150895721	150895970	22.5955	0.017777	0.0386453	0.433681	0.675588
chr1	150922561	150922820	22.0763	0.0284684	0.0419607	0.242384	0.493052
chr1	150925571	150927220	493.69	-0.0355053	0.0153718	0.0136672	0.0748521
chr1	150966191	150966220	5.4956	0.0303933	0.0546865	0.10479
chr1	150970881	150975850	684.812	-0.00770946	0.0113169	0.481412	0.712959
chr1	150977211	150977720	28.9253	0.136293	0.0537145	0.000848424	0.00934308
chr1	150979161	150980160	98.1389	0.00315126	0.0235377	0.875517	0.946816
chr1	150995701	150996380	46.8902	-0.00941395	0.0300183	0.675939	0.842431
chr1	151005611	151009460	714.278	0.0391063	0.0112881	0.000333356	0.00446361
chr1	151011121	151011710	21.8787	0.0915503	0.0662454	0.0157125	0.0827547
chr1	151022861	151023130	17.3561	0.0205903	0.0422876	0.346335	0.601162
chr1	151024471	151025010	53.5065	-0.0151494	0.0298051	0.503653	0.729203
chr1	151047321	151049200	382.636	-0.0111531	0.0149125	0.427341	0.670337
chr1	151057441	151062210	1190.39	0.00687267	0.0108074	0.512269	0.735382
chr1	151062391	151062420	5.36189	0.0194942	0.0472702	0.236094
chr1	151062961	151063040	6.13427	0.0146293	0.0442001	0.392936
chr1	151069841	151072370	459.802	-0.010589	0.0133702	0.406374	0.653355
chr1	151089111	151089380	13.3665	-0.00963787	0.0405173	0.618723	0.808173
chr1	151099911	151100200	14.7198	0.022924	0.0436658	0.297543	0.553084
chr1	151144061	151147670	691.323	-0.0110451	0.0114709	0.319087	0.574805
chr1	151155951	151156620	44.8905	-0.00653088	0.0309074	0.77226	0.895787
chr1	151164731	151166930	569.222	-0.0199315	0.0139421	0.131785	0.344158
chr1	151174601	151176440	309.048	-0.00746419	0.0160052	0.617601	0.807497
chr1	151188971	151190750	440.482	-0.0140484	0.0133765	0.270773	0.524593
chr1	151195981	151196850	50.487	-0.00108927	0.0294668	0.960828	0.984176
chr1	151197821	151200810	305.59	-0.0165152	0.0163599	0.277588	0.531936
chr1	151211041	151211150	9.10144	0.0106072	0.0427683	0.530834	0.748787
chr1	151222001	151222460	28.6954	-0.00515075	0.0338023	0.818403	0.919738
chr1	151238411	151238830	33.7635	0.321931	0.0603334	4.61499e-09	2.97217e-07
chr1	151251401	151252260	32.8485	0.0240544	0.0371437	0.31762	0.573446
chr1	151254051	151255700	382.603	-0.0503185	0.0147698	0.000308479	0.00419231
chr1	151262161	151262340	14.1697	-0.0257932	0.0465558	0.273628	0.52778
chr1	151280751	151283860	2184.95	0.0131041	0.00827095	0.106869	0.302119
chr1	151289141	151290170	26.2701	0.120358	0.0628947	0.00416523	0.03158
chr1	151290811	151290910	6.94527	0.016809	0.0445839	0.351384
chr1	151291611	151292620	28.4378	-0.0191863	0.0364913	0.412904	0.658763
chr1	151294591	151295830	127	-0.0408286	0.0225917	0.0381738	0.153113
chr1	151300771	151301630	124.255	-0.00746912	0.0217761	0.695095	0.853487
chr1	151311601	151312390	55.7892	0.140228	0.0426382	8.32003e-05	0.00144755
chr1	151313631	151314970	200.86	-0.0182743	0.0182633	0.272584	0.526584
chr1	151318961	151319240	13.9203	-0.0406119	0.0552019	0.108437	0.305034
chr1	151326281	151328760	707.278	-0.0300232	0.0163431	0.0478031	0.178071
chr1	151340421	151340600	5.73043	-0.00878777	0.0429956	0.573216
chr1	151340721	151341720	100.896	-0.0164532	0.0239654	0.418273	0.663174
chr1	151345861	151348130	906.809	-0.0405418	0.0102212	4.46508e-05	0.000870477
chr1	151352121	151352360	14.3595	0.0134262	0.0409128	0.50694	0.731441
chr1	151371371	151374210	244.57	-0.0028116	0.0170431	0.858396	0.938852
chr1	151398711	151400590	316.739	-0.0160983	0.0160781	0.282839	0.537658
chr1	151440881	151441070	11.4672	0.00355806	0.0399031	0.850183	0.935373
chr1	151443631	151444930	86.188	-0.0957615	0.0287123	0.000133364	0.00212292
chr1	151457241	151460100	857.509	-0.122143	0.0179161	1.08751e-12	1.52398e-10
chr1	151473311	151473620	12.5846	0.0277908	0.0474246	0.209328	0.453909
chr1	151475021	151475030	4.23919	0.00595592	0.0429386	0.679367
chr1	151479061	151479220	9.57261	-0.0382712	0.0583327	0.0946399	0.279669
chr1	151485811	151486170	19.0379	0.0750539	0.0754223	0.0307485	0.131927
chr1	151494271	151495970	253.514	-0.0155347	0.0166991	0.315718	0.571638
chr1	151502651	151502660	4.52835	5.79687e-05	0.0422728	0.996495
chr1	151510131	151513220	723.473	-0.0310753	0.0120286	0.00716903	0.0472364
chr1	151534631	151535180	41.1267	0.03235	0.0350449	0.191887	0.43164
chr1	151539451	151541540	375.582	0.00617213	0.0144788	0.652599	0.829011
chr1	151542781	151543080	14.6275	0.000409971	0.0385024	0.984113	0.993825
chr1	151546991	151547840	92.6312	-0.0517926	0.0293332	0.0290965	0.127098
chr1	151579491	151579610	9.85555	0.0150905	0.0427695	0.430699	0.673203
chr1	151583971	151584480	17.3871	-0.00150329	0.0378454	0.941495	0.975902
chr1	151593881	151594390	17.4434	-0.0105321	0.0385439	0.619428	0.808526
chr1	151608441	151608600	17.5039	0.044929	0.0553289	0.0956399	0.281504
chr1	151611341	151613910	900.44	-0.0245249	0.0101981	0.0133557	0.0735787
chr1	151619581	151620130	29.3356	0.0473566	0.0474439	0.0912215	0.273074
chr1	151621521	151621600	7.14216	-0.00710815	0.0416586	0.679227
chr1	151639711	151639760	6.25797	0.0150175	0.0444751	0.376734
chr1	151693031	151693360	25.6057	0.0274895	0.040153	0.260023	0.512984
chr1	151709561	151711230	387.775	0.0751855	0.0140229	2.19468e-08	1.20504e-06
chr1	151715251	151715290	5.36674	-0.0157387	0.0452439	0.33503
chr1	151715531	151717910	325.194	-0.0441056	0.0222777	0.0237496	0.110674
chr1	151718141	151718270	7.88638	0.0234711	0.0477858	0.22176	0.469101
chr1	151720591	151722030	132.257	0.00486239	0.0216517	0.797984	0.909085
chr1	151727951	151729150	220.623	-0.0529802	0.0189774	0.00220475	0.0195131
chr1	151734761	151735650	119.728	-0.0240788	0.0229858	0.224072	0.471882
chr1	151762721	151764270	340.09	-0.00235424	0.0139983	0.859465	0.939335
chr1	151789761	151791810	1170.52	-0.0296638	0.00915163	0.000909841	0.00986343
chr1	151799171	151799740	23.9744	-0.112143	0.065952	0.00682035	0.0455372
chr1	151809601	151809940	20.0727	0.0454911	0.0534652	0.0968578	0.283719
chr1	151821051	151821400	18.1723	0.0564295	0.0625021	0.0592458	0.205769
chr1	151825391	151825900	23.8031	0.0340942	0.0438838	0.179709	0.415561
chr1	151826151	151826230	8.01922	-0.00927785	0.0424355	0.580012	0.783073
chr1	151828421	151829960	97.3518	-0.101059	0.0286209	5.98049e-05	0.00110626
chr1	151832461	151833000	28.2996	-0.0175751	0.035861	0.45062	0.689421
chr1	151836331	151836960	56.8101	0.00793461	0.0279886	0.718572	0.866922
chr1	151837691	151840410	192.057	-0.00865851	0.0181119	0.601649	0.79729
chr1	151846351	151846510	10.6495	-0.0159633	0.0433918	0.397976	0.646157
chr1	151871531	151872250	40.8249	-0.0344967	0.0369638	0.172748	0.405725
chr1	151889151	151889160	4.38438	0.00746844	0.0430111	0.619263
chr1	151898551	151898690	9.26668	0.021224	0.0457653	0.278815	0.533262
chr1	151908881	151910410	407.552	-0.0697503	0.0158988	3.3691e-06	9.8406e-05
chr1	151933891	151935910	169.981	-0.0197201	0.019533	0.261672	0.514661
chr1	151940961	151942180	204.134	0.222994	0.0230476	2.48517e-23	2.19052e-20
chr1	151943961	151946740	262.214	0.119548	0.0191267	5.11361e-11	5.16783e-09
chr1	151962011	151962090	7.0447	0.0202033	0.0464197	0.267076
chr1	151968081	151969490	43.7739	0.00793915	0.0331481	0.726171	0.871207
chr1	151972411	151973730	325.353	-0.0192199	0.0153588	0.182071	0.418598
chr1	151976941	151977130	13.2607	0.0333768	0.0523876	0.139829	0.356851
chr1	151980371	151981100	28.2093	0.233422	0.0563448	1.89312e-06	6.02703e-05
chr1	151984371	151984930	37.0032	-0.174865	0.0463115	1.08906e-05	0.000267618
chr1	151986521	151986750	14.8644	0.056037	0.0691032	0.0544737	0.194463
chr1	151988491	151996050	569.1	0.0772914	0.0147729	4.2197e-08	2.15858e-06
chr1	151996621	151997550	37.1078	0.0153561	0.0345694	0.507205	0.731588
chr1	152001171	152002360	163.952	-0.12753	0.0247447	2.78922e-08	1.49834e-06
chr1	152004191	152004280	7.45087	-0.00575452	0.0414309	0.737554
chr1	152013611	152014050	21.5871	0.0253255	0.0411889	0.286208	0.541203
chr1	152034461	152037550	328.797	0.0106958	0.0151357	0.452756	0.691156
chr1	152047391	152049120	753.325	0.00226915	0.0112914	0.83556	0.928197
chr1	152052481	152053170	51.4477	-0.00332954	0.0290418	0.880693	0.949095
chr1	152110431	152112790	198.619	0.0831705	0.0208594	1.41895e-05	0.000333445
chr1	152142111	152142210	9.59315	0.0123666	0.0419412	0.511614	0.734775
chr1	152185641	152185840	25.8796	-0.00861256	0.0360922	0.696855	0.854561
chr1	152188741	152190180	61.3473	0.12209	0.0381632	0.000139241	0.00219746
chr1	152347281	152347380	11.6159	-0.00319068	0.0394478	0.868128	0.943759
chr1	152440771	152441130	33.6035	0.00852461	0.0326885	0.708135	0.861018
chr1	152458471	152458670	21.3987	0.0113837	0.0373751	0.604754	0.7993
chr1	152461711	152461810	9.68622	-0.00199422	0.0405722	0.910491	0.96218
chr1	152480211	152480250	6.16714	0.0148043	0.044427	0.381199
chr1	152515241	152515780	45.4277	-0.000463	0.0297562	0.983313	0.993565
chr1	152533501	152533520	4.83707	0.00316387	0.0420308	0.839554
chr1	152654131	152654260	12.9885	-0.0319695	0.0506846	0.158144	0.384561
chr1	152795541	152796360	58.6817	0.0653406	0.0357457	0.0167752	0.0867126
chr1	152869971	152870080	12.7319	-0.0511945	0.0648446	0.0728436	0.235994
chr1	153033011	153033140	11.9176	-0.0126832	0.0413707	0.516137	0.738253
chr1	153223021	153223370	28.7422	0.00932954	0.0347309	0.679679	0.844704
chr1	153229371	153229510	13.7065	-0.019337	0.0428579	0.357051	0.611042
chr1	153260601	153261990	128.229	-0.0168138	0.0225594	0.389281	0.638754
chr1	153288811	153288820	4.91779	0.00986095	0.0435618	0.514913
chr1	153352571	153352890	26.9878	-0.0121549	0.035907	0.590562	0.789893
chr1	153355631	153355740	10.4046	0.0132464	0.0419029	0.490821	0.719746
chr1	153422371	153422920	32.2399	-0.00313367	0.0331167	0.889078	0.952653
chr1	153452471	153452810	29.9921	0.0167584	0.0348659	0.471994	0.705731
chr1	153465801	153466640	41.955	0.0161476	0.0315232	0.484039	0.715059
chr1	153485941	153486130	16.1133	0.055711	0.0697085	0.0533464	0.191822
chr1	153488751	153489060	18.0108	0.0435251	0.056494	0.0965945	0.283265
chr1	153490221	153491070	54.9776	0.117715	0.0410534	0.000420965	0.00537714
chr1	153493761	153493930	11.2183	0.23015	0.0993152	0.000815266	0.00905153
chr1	153494831	153495490	50.921	-0.0479177	0.0350254	0.0641675	0.217212
chr1	153506791	153507260	35.4535	-0.0150138	0.0350997	0.514714	0.737223
chr1	153509871	153509990	10.4954	0.0444562	0.0631838	0.0747537	0.240275
chr1	153510671	153511360	72.1463	0.0235649	0.0274741	0.286114	0.541088
chr1	153513271	153513280	4.23892	-0.00398492	0.0427175	0.780682
chr1	153533001	153534380	141.509	0.10129	0.0260235	1.4699e-05	0.000344007
chr1	153535311	153536690	102.747	0.0315454	0.0244756	0.127955	0.338307
chr1	153544741	153545840	105.3	0.0450739	0.0268227	0.0427604	0.165293
chr1	153549011	153549890	39.3079	0.0216641	0.0344123	0.362099	0.615501
chr1	153553911	153554360	16.0647	0.00267824	0.0385093	0.89439	0.954945
chr1	153563511	153563580	5.93662	0.0111016	0.0432518	0.499325
chr1	153565461	153567620	600.291	0.101222	0.0178695	2.33968e-09	1.62862e-07
chr1	153567911	153569190	131.514	-0.0228038	0.0236585	0.25851	0.511349
chr1	153572241	153573570	118.407	-0.0731247	0.0249151	0.00082315	0.00912156
chr1	153583491	153583760	15.4524	-0.0232039	0.0432303	0.298691	0.55431
chr1	153587161	153587830	44.4936	-0.169398	0.0425876	4.98233e-06	0.000136883
chr1	153592501	153593440	114.812	-0.079452	0.0268526	0.000652992	0.00760899
chr1	153598411	153599580	219.864	-0.0109703	0.0175993	0.497865	0.72479
chr1	153608511	153609620	113.353	-0.0505665	0.0261812	0.0216962	0.103937
chr1	153611831	153613330	89.6752	0.00103446	0.025302	0.953919	0.981141
chr1	153617331	153618020	53.6432	0.0192536	0.0310807	0.405349	0.652554
chr1	153626751	153628350	171.537	-0.0403444	0.0195051	0.0218387	0.104432
chr1	153633531	153635460	815.505	0.00410224	0.0116924	0.716445	0.865787
chr1	153647071	153648540	46.2777	0.0133857	0.0305991	0.557064	0.767272
chr1	153649251	153650340	41.1102	0.006086	0.0319327	0.788125	0.904124
chr1	153658061	153659840	416.898	-0.0337204	0.0150112	0.0168098	0.0868343
chr1	153660821	153661590	24.9704	0.0591844	0.0531262	0.0526862	0.190191
chr1	153670181	153672550	670.668	-0.0207552	0.0124567	0.0822483	0.255707
chr1	153677561	153680260	240.635	0.0164672	0.0171181	0.297465	0.552997
chr1	153697311	153698640	58.2187	-0.0197997	0.0301674	0.387561	0.637468
chr1	153705641	153705720	7.46587	-0.0104973	0.0424404	0.545284
chr1	153727221	153729470	996.07	-0.0123655	0.00933536	0.175382	0.409394
chr1	153730571	153730590	5.23266	0.0109404	0.0435662	0.487581
chr1	153749161	153750710	141.061	-0.0128661	0.0209744	0.488007	0.717773
chr1	153763391	153764010	47.2217	0.0159045	0.0312008	0.489263	0.71856
chr1	153771671	153772480	53.6769	0.0215511	0.0304149	0.35051	0.604773
chr1	153773371	153774320	34.0009	-0.0375484	0.0403832	0.149426	0.37157
chr1	153774591	153776500	209.127	-0.0101988	0.0176509	0.529608	0.747891
chr1	153777381	153778240	46.7048	-0.00365124	0.030791	0.870968	0.944846
chr1	153782901	153784440	471.338	-0.0282529	0.0152346	0.0479395	0.178441
chr1	153790321	153790820	21.3684	-0.0166598	0.038252	0.461221	0.697484
chr1	153793351	153793510	9.43969	-0.0112925	0.0416174	0.547946	0.760776
chr1	153794351	153795670	79.3007	-0.0198884	0.0266844	0.358963	0.612787
chr1	153796981	153798000	43.1446	0.00237882	0.0308205	0.916017	0.964561
chr1	153805501	153805510	4.81472	0.0149881	0.0453671	0.332947
chr1	153819071	153819140	6.84567	-0.05355	0.0816374	0.0374342
chr1	153821131	153821850	41.3087	0.0163169	0.0320599	0.480982	0.712645
chr1	153868371	153868510	12.6726	0.010063	0.0401983	0.61073	0.802974
chr1	153873451	153873570	7.77594	-0.0133694	0.0429608	0.459468
chr1	153880321	153882890	701.642	-0.0117424	0.0134539	0.359875	0.613558
chr1	153899351	153899820	27.6353	-0.0609104	0.0529481	0.0480602	0.17868
chr1	153919991	153924200	1314.26	-0.0116262	0.0085582	0.16617	0.396281
chr1	153928241	153929880	154.753	-0.00196738	0.0203094	0.913394	0.963426
chr1	153930381	153930420	6.14881	0.00179903	0.0415071	0.912607
chr1	153944411	153944600	13.1127	0.0687841	0.0835433	0.0349509	0.144062
chr1	153945221	153947310	498.686	0.0184279	0.0121496	0.114741	0.31637
chr1	153955781	153956140	17.1063	-0.0269983	0.0450336	0.238968	0.489216
chr1	153957461	153959700	913.946	-0.0234397	0.00971435	0.0133254	0.073461
chr1	153962321	153964450	625.541	-0.00586737	0.0111856	0.588034	0.788259
chr1	153966511	153968700	523.96	-0.0128662	0.012126	0.269961	0.523786
chr1	153976711	153978590	409.265	-0.0267844	0.0150556	0.0582601	0.203492
chr1	153985041	153987730	559.063	0.0166605	0.0125818	0.167225	0.397915
chr1	153990111	153991340	280.269	-0.0297553	0.0178713	0.0688252	0.227538
chr1	154001881	154001900	4.92224	0.00205376	0.0420524	0.89446
chr1	154114741	154116010	104.778	0.0455847	0.0262176	0.0376563	0.15163
chr1	154158761	154159070	14.1256	-0.075546	0.0914139	0.0286981	0.12593
chr1	154176481	154176630	11.7868	-0.0202144	0.0441144	0.308702	0.56447
chr1	154177671	154179460	85.8777	-0.115745	0.0312892	2.52135e-05	0.000542505
chr1	154181881	154183940	521.465	0.0261004	0.0137207	0.0451277	0.171305
chr1	154186211	154186510	19.9463	0.0363489	0.0474584	0.153759	0.378183
chr1	154198981	154199940	87.6246	0.0467343	0.0271795	0.0376863	0.151702
chr1	154205971	154206650	63.2085	0.338552	0.0359186	2.28081e-22	1.66547e-19
chr1	154219541	154222330	1141.01	-0.0202959	0.00913732	0.0231175	0.108609
chr1	154271501	154273360	384.581	-0.0291574	0.0159141	0.0493609	0.181912
chr1	154291521	154291540	4.88798	-0.0259849	0.0518314	0.127446
chr1	154305001	154305340	14.6952	0.0120559	0.0408301	0.543064	0.757408
chr1	154324231	154327500	1073.18	0.00652807	0.0105532	0.524554	0.744366
chr1	154327771	154330000	381.93	-0.00883909	0.0138872	0.503119	0.728842
chr1	154334591	154335650	126.479	-0.111773	0.0244055	6.13143e-07	2.27429e-05
chr1	154345321	154345450	13.3888	-0.00260956	0.0387292	0.895552	0.95535
chr1	154352381	154353860	220.98	-0.0119798	0.0170057	0.446317	0.686096
chr1	154358941	154359570	25.4954	-0.10771	0.0640666	0.00755903	0.0490856
chr1	154398091	154398560	29.3302	-0.106434	0.0589648	0.00633896	0.0431233
chr1	154404761	154407100	504.678	0.0397318	0.0140854	0.00289427	0.0240085
chr1	154408261	154408410	9.09826	-0.00460825	0.0407716	0.79606	0.908107
chr1	154419591	154420900	57.3949	0.0378084	0.0340665	0.129468	0.340524
chr1	154422911	154424570	218.937	-0.00117159	0.0179175	0.943019	0.976375
chr1	154427611	154427940	15.9567	-0.0180755	0.0415086	0.398248	0.64637
chr1	154430581	154432290	114.523	-0.0981378	0.0285469	8.82432e-05	0.00151737
chr1	154433511	154433620	8.40332	0.0193381	0.045241	0.306386	0.562196
chr1	154434291	154434960	35.9025	-0.0175155	0.0337974	0.453377	0.691596
chr1	154441981	154442590	29.5982	-0.0273672	0.0383852	0.264303	0.517507
chr1	154453271	154454070	56.5897	-0.0100604	0.0285413	0.650086	0.827584
chr1	154458821	154459880	169.055	0.00790756	0.0195032	0.652931	0.829143
chr1	154462851	154464090	147.215	0.0274064	0.0216354	0.148813	0.370549
chr1	154465621	154466510	40.5529	0.0549683	0.0408996	0.0506869	0.185224
chr1	154468501	154469200	61.0641	0.14463	0.0410834	3.51139e-05	0.000713086
chr1	154474281	154475770	347.374	-0.0369625	0.0159608	0.0129964	0.0721356
chr1	154479541	154481640	234.462	-0.0261595	0.0178365	0.109159	0.306321
chr1	154486021	154486550	24.5552	-0.0257341	0.0392876	0.287011	0.542116
chr1	154501471	154503080	109.96	0.00225194	0.0226197	0.908499	0.961108
chr1	154522791	154522900	7.08432	-0.0259707	0.0503604	0.164988
chr1	154536601	154536990	28.0574	0.0370753	0.0424659	0.155225	0.380271
chr1	154546221	154547050	60.1153	-0.0449391	0.0325356	0.0704093	0.230844
chr1	154556371	154560020	1311.84	-0.0134913	0.00907526	0.128708	0.339311
chr1	154567361	154568580	188.345	-0.0179769	0.0185635	0.286913	0.542014
chr1	154574651	154575500	38.2171	0.0442535	0.039022	0.0967623	0.283571
chr1	154576071	154576240	9.96158	0.0235592	0.0466604	0.244983	0.495854
chr1	154583941	154584030	7.46251	0.0222342	0.0474103	0.232572
chr1	154599041	154599840	29.8574	-0.0489974	0.0464393	0.082829	0.256896
chr1	154607111	154609770	525.003	-0.00586359	0.0152143	0.681901	0.846223
chr1	154615061	154615130	7.55363	0.00873503	0.0419242	0.61544
chr1	154626621	154628460	339.029	-0.0205942	0.0154385	0.154527	0.379242
chr1	154663501	154664970	92.9102	-0.00272819	0.0233462	0.891222	0.953585
chr1	154669591	154670320	67.4194	0.0208222	0.028235	0.351359	0.605556
chr1	154671371	154671620	15.0312	0.00366552	0.0387291	0.854838	0.937324
chr1	154689121	154689470	35.0322	0.0280929	0.0367486	0.253236	0.505425
chr1	154696131	154696250	11.2531	-0.00281256	0.0400488	0.87883	0.948239
chr1	154697741	154697990	13.5282	0.196748	0.0898562	0.00124298	0.0125683
chr1	154701591	154701660	6.50629	0.000245796	0.0412569	0.987313
chr1	154703321	154703510	19.6565	-0.0295132	0.045001	0.216375	0.462591
chr1	154710131	154710440	26.0187	0.144716	0.0610104	0.00117378	0.012032
chr1	154712561	154712730	13.4978	0.0201214	0.0432706	0.339678	0.594777
chr1	154714721	154714880	10.0113	0.0186302	0.0436857	0.352501	0.606654
chr1	154726621	154728070	159.377	0.0320309	0.0277964	0.152372	0.376116
chr1	154729041	154729370	26.391	0.14987	0.0608792	0.000893675	0.00972706
chr1	154729941	154731780	180.553	0.0888476	0.0215443	7.07787e-06	0.000184907
chr1	154733691	154734120	23.2602	-0.0696779	0.0614943	0.0355242	0.145649
chr1	154741501	154741560	5.34109	0.0167174	0.0459587	0.294426
chr1	154744271	154745360	153.035	-0.0550162	0.0242355	0.00867901	0.0541415
chr1	154747861	154748430	38.3947	0.0957679	0.0473809	0.00520663	0.0372775
chr1	154749161	154749680	25.6875	0.0851003	0.0605822	0.0179536	0.0910877
chr1	154751421	154752250	96.3188	0.0910748	0.0283883	0.000225442	0.0032516
chr1	154760571	154760840	13.1605	-0.0135472	0.0418018	0.485634	0.716209
chr1	154766131	154766250	13.3349	0.0105431	0.0398344	0.603474	0.798503
chr1	154767021	154768900	254.903	0.0864332	0.0187553	8.2792e-07	2.94553e-05
chr1	154772791	154772860	7.0992	0.0157815	0.0442536	0.374899
chr1	154773221	154776850	327.292	0.0465796	0.0181965	0.00519572	0.037219
chr1	154776981	154777920	61.7298	0.0125238	0.0283457	0.572434	0.777882
chr1	154779391	154780170	61.7918	-0.0073012	0.0274304	0.73752	0.877458
chr1	154788261	154788650	18.8409	-0.0290013	0.0443672	0.22498	0.473077
chr1	154791471	154792190	36.1466	0.0135117	0.0327464	0.557648	0.767642
chr1	154809991	154810290	15.4118	0.0105963	0.0389278	0.613846	0.805048
chr1	154812801	154814260	107.259	0.217925	0.0281798	7.00596e-16	1.79936e-13
chr1	154819711	154819880	19.8623	0.00718067	0.0368229	0.740848	0.879172
chr1	154827271	154827390	9.29503	-0.0179487	0.0445755	0.33758	0.592614
chr1	154831301	154831890	30.8732	0.0256413	0.0375873	0.29105	0.546615
chr1	154835381	154836020	46.0341	0.0815066	0.0407929	0.00757197	0.0491372
chr1	154843501	154844560	58.7773	-0.00913697	0.0278276	0.677237	0.843125
chr1	154845191	154850460	420.786	0.00667954	0.0150249	0.637176	0.820027
chr1	154851931	154852020	7.887	0.0364348	0.0571161	0.101156	0.291545
chr1	154855571	154856850	102.495	0.0255862	0.0250981	0.222975	0.470555
chr1	154857951	154858040	6.57056	0.0129867	0.0435811	0.444589
chr1	154859851	154860200	15.1223	0.0432806	0.0579566	0.0930399	0.276648
chr1	154862991	154863900	37.1098	-0.0208834	0.0336612	0.376916	0.628432
chr1	154866621	154870910	1151.15	0.0364747	0.0108635	0.000525103	0.00639687
chr1	154878061	154879380	129.959	0.0516647	0.0230636	0.0103904	0.0615778
chr1	154880821	154881160	12.7988	-0.0230205	0.0450879	0.276096	0.530359
chr1	154896331	154897450	88.1949	0.0230458	0.026469	0.286801	0.541871
chr1	154936121	154938100	921.54	-0.00300964	0.0129565	0.808428	0.914643
chr1	154940041	154942670	188.759	-0.0397956	0.0198844	0.0258615	0.117344
chr1	154943531	154945100	86.6541	0.0441391	0.0281539	0.0539621	0.193327
chr1	154954641	154957890	812.472	0.0122642	0.0128429	0.318824	0.57467
chr1	154960921	154962810	476.041	0.0124497	0.0149359	0.376272	0.627821
chr1	154968881	154976240	2395.61	-0.000926362	0.00862243	0.912579	0.9631
chr1	154982471	154984110	401.565	-0.0250429	0.013551	0.0519802	0.188379
chr1	154992971	154993800	40.5884	0.0867082	0.043794	0.00691201	0.0459987
chr1	154995591	154996170	32.0518	0.00675687	0.0336158	0.765006	0.891851
chr1	154998821	155006060	1520.93	0.0146949	0.00860409	0.0816575	0.254465
chr1	155006811	155007740	38.4464	0.00798453	0.0321129	0.725383	0.870753
chr1	155011881	155012520	48.3663	-0.0460965	0.0370409	0.0801094	0.251434
chr1	155016891	155018160	363.436	-0.0106097	0.0139543	0.423573	0.667422
chr1	155044581	155045540	89.3622	0.0117549	0.0240551	0.56386	0.772205
chr1	155049541	155052880	722.849	0.0444836	0.0118956	0.000101866	0.00170268
chr1	155061101	155064670	495.011	0.0382485	0.0135245	0.00293965	0.02429
chr1	155069541	155072080	118.706	0.0148408	0.0229041	0.452154	0.690721
chr1	155072261	155072300	5.973	-0.00397817	0.0417497	0.806094
chr1	155076451	155076620	10.2912	0.0310936	0.0514334	0.152715	0.376642
chr1	155078231	155082910	350.682	0.00232667	0.016553	0.879963	0.948831
chr1	155083961	155086730	976.907	0.0255599	0.00999397	0.00858578	0.0537289
chr1	155091171	155092030	98.7447	0.0175503	0.0238181	0.386303	0.636424
chr1	155093371	155094820	242.962	-0.0548517	0.0187537	0.0013901	0.013689
chr1	155105621	155105750	9.18913	0.000561066	0.0404994	0.975162	0.990202
chr1	155112751	155112870	8.43516	0.171805	0.115174	0.00482337	0.0352362
chr1	155125011	155130530	704.061	0.00243187	0.0111567	0.822148	0.92151
chr1	155134671	155137450	886.627	0.0113151	0.00998878	0.245179	0.496064
chr1	155139581	155141030	278.557	-0.0232035	0.0168953	0.1373	0.352988
chr1	155166551	155168460	196.118	0.0124426	0.0178246	0.446517	0.68627
chr1	155172401	155175490	490.482	0.00215889	0.0126402	0.859046	0.939177
chr1	155175651	155177330	134.588	0.0111272	0.0208563	0.547248	0.760389
chr1	155192831	155210020	4240.6	0.0617344	0.0112477	1.47784e-08	8.43137e-07
chr1	155210571	155210580	4.46851	0.0132125	0.0447112	0.386038
chr1	155212871	155213050	9.56178	0.0591661	0.0801617	0.0419757	0.163176
chr1	155214651	155214770	6.69	0.100529	0.169012	0.0147085
chr1	155218651	155219940	42.603	0.012602	0.0329554	0.583281	0.785025
chr1	155224711	155225070	18.6824	-0.00161325	0.0368917	0.939447	0.974897
chr1	155226181	155228320	980.256	0.00863963	0.0101761	0.383546	0.634006
chr1	155232201	155232920	32.0409	0.00340831	0.0329738	0.879995	0.948845
chr1	155240681	155241860	75.5565	0.0822928	0.0327479	0.00221132	0.0195527
chr1	155243111	155245550	871.392	-0.005671	0.00979691	0.553026	0.764416
chr1	155250211	155251570	291.456	-0.00483537	0.0150999	0.733863	0.875579
chr1	155253341	155256590	671.008	-0.0345229	0.0112433	0.00147104	0.0142802
chr1	155261431	155263170	422.718	-0.0131163	0.0128809	0.287419	0.542523
chr1	155272511	155274240	747.387	0.0111437	0.0105659	0.277731	0.53204
chr1	155276841	155280000	714.722	0.0129418	0.0112184	0.233173	0.482482
chr1	155294851	155295610	25.5599	0.0213755	0.0376702	0.365562	0.618462
chr1	155307391	155310240	882.33	-0.0308814	0.0109467	0.00356007	0.0280414
chr1	155320061	155326280	1678.31	0.0420103	0.0105718	4.16866e-05	0.000820921
chr1	155392611	155393700	141.254	-0.0150453	0.0216462	0.427537	0.670483
chr1	155455931	155456200	20.5999	0.0205048	0.0398175	0.371496	0.623764
chr1	155481331	155482440	101.974	-0.0521149	0.0274371	0.0220862	0.10523
chr1	155499391	155500930	180.541	-0.010311	0.0196252	0.559018	0.768719
chr1	155504341	155504500	13.6063	-0.1889	0.0904403	0.00159132	0.0151721
chr1	155560531	155561340	20.4548	-0.1022	0.0667442	0.0104423	0.0618077
chr1	155561601	155564310	1282.2	-0.0319919	0.0107261	0.00207406	0.0186198
chr1	155591901	155592290	27.8884	0.024773	0.0384028	0.303972	0.559835
chr1	155595621	155596870	153.538	-0.0694813	0.0223505	0.000516223	0.00630829
chr1	155598891	155599240	20.3054	-0.00300767	0.0361406	0.889385	0.95277
chr1	155599931	155600350	15.7285	-0.0388113	0.0512363	0.128874	0.339592
chr1	155609491	155610770	390.075	-0.00148251	0.0139961	0.911277	0.96253
chr1	155645281	155646720	46.4122	-0.0383414	0.035567	0.130516	0.342279
chr1	155648221	155649160	89.4698	0.00313727	0.024036	0.87756	0.947574
chr1	155650771	155651950	84.7684	-0.0396174	0.0279979	0.0808259	0.252868
chr1	155687121	155687340	8.96987	-0.00602821	0.0413281	0.728247	0.872335
chr1	155687491	155689850	962.28	-0.0327511	0.0103577	0.00112277	0.0116211
chr1	155695361	155696280	27.3808	-0.0238037	0.0385875	0.319182	0.574898
chr1	155698451	155698660	17.9926	-0.003139	0.0379882	0.878223	0.947936
chr1	155712731	155713390	36.0247	-0.0588903	0.0462543	0.0470748	0.176257
chr1	155715681	155716350	48.3546	0.0284337	0.0330615	0.23787	0.48784
chr1	155718391	155719400	95.2349	-0.0512119	0.0266105	0.0215943	0.103583
chr1	155728831	155729680	89.9283	-0.0839	0.0295905	0.000861097	0.00945747
chr1	155745001	155746350	569.134	-0.00749198	0.0117761	0.509676	0.733396
chr1	155754481	155754570	5.95529	-0.0167655	0.0453049	0.324009
chr1	155763471	155763590	14.2962	0.00865087	0.0394063	0.668665	0.838028
chr1	155815001	155815150	12.8432	-0.0118726	0.0404434	0.555298	0.766043
chr1	155816831	155817350	24.3722	0.0572544	0.0516019	0.0570544	0.20061
chr1	155833921	155835370	178.991	0.115005	0.0248674	4.68897e-07	1.79743e-05
chr1	155844961	155845430	26.2761	-0.17598	0.0583385	0.000155158	0.00239984
chr1	155847851	155848160	20.6939	-0.0197335	0.0394539	0.387968	0.637689
chr1	155850501	155850560	7.64742	-0.00642729	0.0414518	0.709519
chr1	155856551	155857860	257.755	-0.0286846	0.0176721	0.0767485	0.244402
chr1	155858751	155861740	1903.05	0.0127939	0.00978391	0.179932	0.41591
chr1	155862001	155862160	8.42197	0.00742665	0.0418213	0.662636	0.834369
chr1	155862791	155862880	6.87531	0.00260872	0.0414294	0.8749
chr1	155870641	155874590	1043.25	0.0478381	0.0135899	0.0002166	0.00314877
chr1	155892771	155894290	75.1964	-0.0152748	0.0265601	0.478449	0.710879
chr1	155909851	155912230	347.129	-0.00417793	0.0149204	0.766334	0.892657
chr1	155933551	155935280	477.533	-0.0386215	0.0128734	0.00168849	0.0158799
chr1	155938021	155938800	68.6727	0.0291551	0.0290226	0.202064	0.444951
chr1	155940531	155942900	79.5597	0.00622687	0.0261525	0.770419	0.894821
chr1	155944481	155945640	41.5304	0.00354664	0.0326792	0.87528	0.946692
chr1	155962081	155962260	15.2519	0.0779941	0.0881232	0.0277933	0.123277
chr1	155966251	155966570	24.8793	-0.0991554	0.0644555	0.0109777	0.064084
chr1	155967501	155970060	317.681	0.0238795	0.0161962	0.113045	0.313329
chr1	155970481	155971130	32.3216	0.136338	0.0512041	0.000923578	0.00998336
chr1	155974161	155979840	925.37	-0.0190352	0.0118957	0.09641	0.282931
chr1	155983011	155984340	246.433	0.0895607	0.019063	5.03879e-07	1.91429e-05
chr1	155988931	155990010	155.55	0.0238899	0.0200961	0.183524	0.420565
chr1	156001721	156001940	12.5666	-0.00524438	0.0402247	0.777641	0.898603
chr1	156005161	156005530	19.4644	-0.0374419	0.0485831	0.143564	0.3627
chr1	156007041	156007260	15.588	0.0159667	0.0411636	0.445101	0.685142
chr1	156020101	156021540	299.892	-0.00112045	0.0153417	0.93794	0.974354
chr1	156025761	156026560	88.7481	-0.0187788	0.0250931	0.369511	0.621926
chr1	156033181	156033290	8.25737	-0.0206393	0.04616	0.272429	0.526414
chr1	156048781	156048940	12.2332	0.116752	0.114492	0.0124026	0.0698526
chr1	156052601	156055760	1803.3	0.00724688	0.00946479	0.43334	0.675315
chr1	156061501	156061600	6.36126	-0.00428618	0.0414818	0.797686
chr1	156066021	156066920	52.1093	0.0383858	0.0343359	0.125579	0.334429
chr1	156069821	156072570	186.984	0.0426024	0.0211059	0.0229371	0.108054
chr1	156073471	156076080	110.553	-0.0540489	0.0284494	0.0206791	0.100421
chr1	156076221	156076240	5.16393	0.029559	0.0544031	0.103063
chr1	156076461	156077500	36.2328	0.0453947	0.0411682	0.0944257	0.27923
chr1	156077981	156079020	28.6663	0.0171885	0.0369485	0.455976	0.693622
chr1	156079811	156085100	1530.68	-0.0466549	0.00846121	1.87845e-08	1.04566e-06
chr1	156086131	156086810	31.6333	0.0140049	0.0341505	0.543843	0.758043
chr1	156089851	156091260	81.0776	0.0502029	0.0282518	0.0300856	0.129943
chr1	156096131	156097990	294.328	0.0763679	0.0168922	1.5575e-06	5.10885e-05
chr1	156098491	156099450	84.2988	-0.110764	0.032706	8.54373e-05	0.00147924
chr1	156100321	156101230	50.4147	0.0159217	0.030126	0.484451	0.715343
chr1	156101431	156101580	9.39592	0.0199622	0.0448306	0.311215	0.567063
chr1	156102551	156107430	1005.97	0.162897	0.0135651	2.78622e-34	1.0123e-30
chr1	156112051	156131320	3251.02	0.0865962	0.0129375	4.5632e-12	5.63172e-10
chr1	156134141	156148240	837.786	0.125432	0.0250199	5.73841e-08	2.82209e-06
chr1	156148391	156150970	114.383	-0.000194836	0.0243632	0.992192	0.996897
chr1	156160391	156161890	224.318	0.0106232	0.0189017	0.535538	0.752039
chr1	156162481	156163100	33.4456	0.0196206	0.0364069	0.403636	0.651012
chr1	156163221	156163380	9.85661	0.0269926	0.0490694	0.190204	0.429449
chr1	156167611	156167820	14.166	0.0100707	0.0398307	0.61763	0.807499
chr1	156181691	156182030	13.0921	0.0125269	0.0403668	0.53929	0.75466
chr1	156193151	156194760	587.056	-0.037764	0.0116829	0.000789173	0.00881912
chr1	156212241	156214630	811.643	-0.0175553	0.0101689	0.0760344	0.243059
chr1	156223071	156223210	10.3447	0.0274426	0.0489047	0.191515	0.431188
chr1	156224951	156226020	125.659	-0.0055274	0.0218733	0.772563	0.895973
chr1	156240871	156240880	4.94093	0.00715985	0.0425645	0.647717
chr1	156241001	156243200	67.8988	0.0302713	0.030427	0.196032	0.437218
chr1	156243911	156244380	17.1734	0.23297	0.0794381	0.000154663	0.00239342
chr1	156244891	156249910	546.541	0.0098944	0.016506	0.519221	0.740445
chr1	156251381	156252200	62.7991	-0.0241164	0.0301872	0.296293	0.551778
chr1	156259951	156260030	9.46793	0.0213321	0.0453617	0.28708	0.542181
chr1	156281121	156283580	669.306	-0.0136612	0.0105783	0.183549	0.420579
chr1	156291221	156292310	91.4626	0.0992622	0.0307063	0.000177117	0.00267148
chr1	156295071	156296130	74.9288	0.0493792	0.0305858	0.0415867	0.16228
chr1	156319671	156319910	16.2279	-0.0244076	0.0449471	0.2642	0.51742
chr1	156336411	156336720	17.2574	-0.00660521	0.0376076	0.754904	0.886289
chr1	156336831	156336840	4.28375	0.00144742	0.0426092	0.918391
chr1	156336991	156337010	4.68741	-0.00325699	0.04249	0.822955
chr1	156337141	156339350	1076.33	-0.0270616	0.0122445	0.0212457	0.102418
chr1	156356651	156357370	36.7444	0.0708901	0.0466772	0.0233952	0.109502
chr1	156358271	156360410	224.263	-0.051164	0.021574	0.00753613	0.0489857
chr1	156368891	156369660	34.772	0.0183221	0.0340258	0.434557	0.676414
chr1	156371691	156372340	22.6062	-0.00570579	0.0354068	0.796472	0.908335
chr1	156376011	156376500	28.4942	-0.116051	0.0552151	0.00306079	0.0250601
chr1	156382571	156383750	162.553	0.0203475	0.0199367	0.25459	0.507046
chr1	156385051	156386570	126.132	7.19728e-05	0.0218451	0.997227	0.998955
chr1	156387291	156393180	1021.59	-0.0313593	0.0152778	0.0284901	0.125268
chr1	156394151	156395210	59.5788	0.104239	0.0403438	0.00116182	0.0119355
chr1	156399151	156433050	7358.98	-0.0360088	0.012099	0.00193083	0.0176217
chr1	156433181	156438290	581.785	0.0187924	0.0127767	0.124315	0.332447
chr1	156438901	156440220	48.6116	-0.000824312	0.0305348	0.970542	0.98831
chr1	156440931	156441230	12.1851	0.0286376	0.0488267	0.188972	0.427763
chr1	156443181	156446410	256.257	-0.0065785	0.0174845	0.682796	0.846705
chr1	156456031	156458350	1123.1	-0.0228227	0.00989024	0.0178111	0.0905714
chr1	156461811	156462080	12.4297	-0.0137358	0.0420001	0.476567	0.709547
chr1	156465881	156466030	11.8886	0.0310881	0.0511541	0.155598	0.380772
chr1	156476951	156477270	20.4996	-0.0272855	0.0432968	0.249071	0.500539
chr1	156477611	156477870	14.0211	0.0552512	0.0660169	0.058794	0.204773
chr1	156480531	156481350	72.785	0.0118733	0.0268127	0.583164	0.78496
chr1	156486861	156487790	85.4775	-0.0260025	0.0261352	0.226835	0.475333
chr1	156488781	156493650	432.972	0.0477425	0.0142916	0.000420688	0.00537452
chr1	156495811	156497270	106.597	-0.00581604	0.0226977	0.766559	0.892771
chr1	156498251	156502110	1408.88	-0.006467	0.00870308	0.448768	0.687882
chr1	156502851	156503220	18.2553	0.106813	0.0805021	0.0120268	0.0683903
chr1	156504251	156506010	233.733	-0.0286002	0.0181395	0.0841029	0.259308
chr1	156510351	156511460	128.635	-0.0362365	0.0240439	0.0774008	0.245797
chr1	156556461	156556640	12.3889	0.0162692	0.0425907	0.412206	0.65808
chr1	156571261	156573170	207.669	0.0117968	0.0192617	0.497752	0.724722
chr1	156583831	156585050	53.8928	-0.0137553	0.0324507	0.549828	0.762054
chr1	156591101	156592730	281.77	0.0731123	0.016404	2.26552e-06	7.04843e-05
chr1	156593821	156595080	121.364	-0.0297367	0.0226956	0.130315	0.341972
chr1	156599981	156600030	7.18506	0.0305403	0.0533469	0.127095
chr1	156600761	156602390	298.489	-0.00535336	0.0155193	0.713101	0.863981
chr1	156602601	156602960	14.4112	0.0398827	0.0562211	0.104999	0.298521
chr1	156607981	156609320	84.4064	-0.00644601	0.0249997	0.756671	0.887214
chr1	156616081	156617080	94.4399	-0.0621079	0.0276564	0.00747275	0.0486927
chr1	156619041	156619780	40.7878	-0.0169789	0.0323387	0.464308	0.699944
chr1	156623921	156626280	254.181	0.0215989	0.0164801	0.158108	0.384502
chr1	156627351	156627990	51.0116	0.0569167	0.0379696	0.0383537	0.153607
chr1	156636701	156636800	7.5829	0.00432876	0.0413386	0.798858
chr1	156637621	156640350	427.637	-0.0443876	0.0177743	0.00654574	0.0441321
chr1	156640641	156645930	1061.54	0.00428782	0.00986586	0.656234	0.830939
chr1	156649031	156649310	17.9223	0.0043271	0.0381231	0.833413	0.927181
chr1	156651991	156652490	27.0041	0.00816826	0.0348746	0.71614	0.865654
chr1	156654671	156658170	250.877	0.0372276	0.0186357	0.0280334	0.123993
chr1	156659301	156665940	1292.24	0.0656056	0.0123848	3.90402e-08	2.01718e-06
chr1	156666311	156671360	521.806	0.162873	0.0191343	1.42853e-18	5.79831e-16
chr1	156672781	156678790	1438.86	0.0705284	0.0125893	6.24238e-09	3.91365e-07
chr1	156682321	156682450	11.1531	0.0746003	0.0933513	0.0281137	0.124215
chr1	156688861	156690500	389.183	0.0422987	0.0153916	0.00338383	0.0270091
chr1	156691731	156692070	16.5349	0.0617938	0.0660067	0.0484627	0.179701
chr1	156692461	156693410	35.233	0.0264452	0.0351597	0.276335	0.530617
chr1	156703561	156707030	199.381	0.0218487	0.0204001	0.229069	0.477838
chr1	156708331	156708640	16.64	0.0143317	0.0397415	0.502811	0.728658
chr1	156709521	156710400	57.5503	0.0116077	0.0280622	0.599238	0.795816
chr1	156714911	156715040	12.5051	0.00803085	0.0397925	0.683813	0.84733
chr1	156717141	156718040	99.2696	-0.0297345	0.0251248	0.157806	0.38408
chr1	156725511	156727030	180.278	0.0716305	0.0200134	9.34296e-05	0.00158663
chr1	156727761	156729700	615.919	0.0235046	0.0118437	0.0392469	0.156102
chr1	156740441	156741950	602.182	-0.029624	0.0132042	0.0185662	0.09329
chr1	156746221	156752700	1503.25	-0.010499	0.00968553	0.266494	0.519896
chr1	156753101	156753130	4.82112	0.0209801	0.048331	0.200678
chr1	156753301	156753310	4.52556	0.0186858	0.047392	0.227198
chr1	156766311	156768640	1190.24	-0.0272541	0.010382	0.00685704	0.0457165
chr1	156797191	156797560	26.5753	0.000411443	0.0339046	0.985523	0.994412
chr1	156804071	156805180	105.812	0.0409589	0.0256628	0.0570291	0.200577
chr1	156813471	156814560	70.3228	0.0355858	0.0284561	0.118624	0.322855
chr1	156826561	156827050	40.1443	0.0417372	0.0391291	0.113721	0.314534
chr1	156833691	156833900	16.0632	0.0299422	0.0477978	0.192771	0.432942
chr1	156838831	156839950	70.7469	0.00588539	0.0262608	0.783071	0.901562
chr1	156845181	156845920	27.9048	-0.00684038	0.0346737	0.759818	0.888991
chr1	156847761	156849130	50.4157	-0.0211654	0.0305722	0.359167	0.612986
chr1	156851961	156852930	99.0115	-0.00953461	0.0239979	0.638748	0.820909
chr1	156858431	156861490	309.151	0.0606807	0.0159601	5.2092e-05	0.000988507
chr1	156874851	156875720	39.2411	-0.08696	0.0461918	0.0082861	0.0524374
chr1	156876331	156876490	13.1701	0.0267513	0.0469923	0.221012	0.468129
chr1	156884711	156885280	20.229	-0.00738668	0.0375391	0.728556	0.872509
chr1	156886691	156887610	27.9738	-0.00644743	0.034753	0.772725	0.896075
chr1	156888001	156888130	10.4181	0.00442051	0.0403059	0.810609	0.915681
chr1	156889901	156890930	72.6849	0.00665884	0.0264751	0.756401	0.887113
chr1	156891861	156893970	143.376	0.0116229	0.0204136	0.522925	0.743123
chr1	156898541	156898570	5.25735	0.0085334	0.0429229	0.586284
chr1	156899791	156900740	77.7333	-0.0463146	0.0322565	0.0617487	0.211761
chr1	156907591	156907610	5.09291	-0.00842132	0.0429963	0.5856
chr1	156908611	156908770	9.67722	0.0336874	0.0544742	0.120657	0.326258
chr1	156910051	156910970	50.0032	0.0194217	0.0317861	0.404	0.651373
chr1	156912781	156913670	43.2183	-0.0086256	0.0304871	0.702493	0.857828
chr1	156920001	156921190	198.909	-0.0226432	0.0183548	0.175734	0.40992
chr1	156923331	156924520	46.8539	-0.00873178	0.0309528	0.699762	0.856233
chr1	156926121	156926930	35.3888	0.0065568	0.0328567	0.772346	0.895829
chr1	156927181	156928240	114.411	0.0502844	0.0250417	0.0186118	0.0934593
chr1	156931481	156932610	51.2194	-0.0112068	0.030612	0.620859	0.809497
chr1	156946031	156946290	15.7454	-0.00924053	0.0387506	0.657333	0.831585
chr1	156946431	156946520	6.97152	0.0376751	0.0601477	0.0801873
chr1	156961801	156961970	17.7069	0.0189769	0.040637	0.392732	0.641673
chr1	156970171	156970250	8.31011	-0.0279433	0.050668	0.162745	0.391369
chr1	157006741	157008000	103.264	-0.0286411	0.0249177	0.171075	0.40347
chr1	157033401	157034780	180.713	0.0355135	0.0203337	0.0503694	0.184485
chr1	157043041	157044800	45.4403	-0.0296742	0.0345596	0.225132	0.473211
chr1	157044941	157046580	682.181	-0.0231728	0.0132218	0.0659	0.221064
chr1	157069641	157069970	19.2162	0.025985	0.0427331	0.26863	0.522139
chr1	157074311	157074750	40.4343	0.0274995	0.0345957	0.257999	0.510804
chr1	157081081	157082680	224.065	0.0133955	0.0179237	0.414741	0.660171
chr1	157089911	157091090	72.7393	0.0153935	0.026661	0.476374	0.70943
chr1	157091501	157091920	15.2103	-0.00357079	0.0385085	0.859396	0.9393
chr1	157092641	157093540	75.6351	-0.0788962	0.0321578	0.00280558	0.0234512
chr1	157104511	157105080	31.5462	0.0299901	0.0403731	0.227643	0.476243
chr1	157106591	157106700	9.23894	0.0199711	0.0451576	0.303303	0.55919
chr1	157136761	157139430	537.952	-0.0359422	0.0129936	0.00375367	0.0291714
chr1	157148051	157148840	57.9037	0.0660354	0.0369705	0.017649	0.0899713
chr1	157154331	157154550	10.5105	0.0214796	0.0451918	0.289265	0.544756
chr1	157154981	157155170	11.9181	0.0612413	0.0859149	0.0362849	0.147822
chr1	157155281	157156670	122.952	-0.00842644	0.0225306	0.665824	0.83632
chr1	157157591	157158030	18.9084	-0.0181622	0.0411745	0.400762	0.648709
chr1	157163571	157164230	44.3735	0.0236609	0.0331385	0.319834	0.57546
chr1	157171881	157172510	25.0977	0.0333746	0.0422103	0.188779	0.42751
chr1	157184151	157184160	4.3178	-0.00691739	0.0431364	0.631337
chr1	157193341	157194050	27.7088	-0.0286915	0.0392052	0.24526	0.496148
chr1	157196931	157197470	19.4249	0.0158257	0.0395137	0.469545	0.703911
chr1	157311191	157311470	18.9461	-0.052931	0.0579424	0.0696227	0.229168
chr1	157363701	157363830	16.2433	0.0306113	0.0465828	0.197863	0.439754
chr1	157369981	157370180	26.7831	-0.0662215	0.0550872	0.0383549	0.153607
chr1	157377361	157377530	15.608	0.000443625	0.0382262	0.982716	0.993305
chr1	157404591	157404880	16.6639	0.0156925	0.0403447	0.463078	0.698992
chr1	157489321	157489650	26.4803	-0.0207188	0.0376489	0.377978	0.62925
chr1	157490701	157490830	9.60691	-0.00705843	0.0406297	0.704058	0.858693
chr1	157496171	157496340	23.1359	-0.00219416	0.035238	0.920417	0.966669
chr1	157505591	157505940	27.86	0.017354	0.0359109	0.455858	0.693557
chr1	157542801	157542970	17.0233	0.0262432	0.0454456	0.242322	0.492996
chr1	157566701	157566730	4.6586	-0.00383926	0.0423852	0.796343
chr1	157580341	157580600	12.997	-0.0206277	0.0445934	0.308327	0.564071
chr1	157586221	157586230	4.37932	-0.00978697	0.0436624	0.510029
chr1	157691431	157691570	18.2116	-0.113714	0.0878939	0.0108541	0.0635634
chr1	157878201	157878300	11.7797	-0.0355193	0.0528351	0.13293	0.346054
chr1	157948621	157949010	29.1513	-0.0345328	0.0414233	0.17787	0.413002
chr1	157961761	157962040	14.66	0.0241068	0.0448734	0.285811	0.540768
chr1	157963411	157964290	75.8468	0.00715735	0.02598	0.736503	0.876914
chr1	157965621	157966100	18.6095	-0.149041	0.0713456	0.00213186	0.0190184
chr1	157968601	157969270	25.0917	0.00729295	0.035931	0.740771	0.87913
chr1	157969391	157970190	38.1607	-0.00927396	0.0318582	0.683535	0.847128
chr1	157974761	157976030	140.23	-0.0136358	0.0211772	0.465322	0.700674
chr1	157978661	157978810	11.775	-0.00421278	0.0396193	0.826013	0.923479
chr1	157991831	157996130	780.793	-0.0161682	0.0104838	0.112352	0.312046
chr1	157996551	157996650	7.09041	-0.0134858	0.0432715	0.446833
chr1	158000581	158000760	9.82912	0.00249102	0.0405079	0.889525	0.95285
chr1	158002181	158004050	166.435	-0.0265751	0.0204022	0.143553	0.362683
chr1	158006791	158006800	4.50893	0.0257296	0.0516195	0.129166
chr1	158007451	158008550	57.6806	-0.00718348	0.0277614	0.742918	0.880216
chr1	158009431	158011620	145.392	-0.0421607	0.023347	0.0367048	0.149052
chr1	158013541	158015540	134.907	0.0294092	0.0237525	0.147176	0.36807
chr1	158017651	158018580	32.6705	-0.0106733	0.0345468	0.638542	0.820877
chr1	158018961	158020390	247.054	-0.0375325	0.0174454	0.0193289	0.0958359
chr1	158025611	158025990	16.965	0.0109802	0.0392289	0.598853	0.795538
chr1	158035741	158036380	24.9231	-0.0715501	0.0567813	0.0306641	0.131688
chr1	158037711	158039600	70.0718	-0.0128935	0.0283478	0.561029	0.770236
chr1	158042951	158044330	154.547	0.0180097	0.0202862	0.319666	0.575295
chr1	158045361	158046200	56.1521	-0.140661	0.0389727	2.66156e-05	0.000567204
chr1	158049631	158050210	20.8126	-0.144796	0.0674022	0.00196132	0.0178366
chr1	158053241	158053650	19.0527	0.0150213	0.0390281	0.47817	0.710659
chr1	158055981	158056140	12.8179	-0.0229989	0.0454385	0.270426	0.524236
chr1	158058341	158058570	12.8523	-0.0289498	0.0483251	0.193161	0.433495
chr1	158065251	158065460	14.9224	0.00888563	0.0390435	0.665677	0.836289
chr1	158066051	158066280	24.8806	0.0131947	0.0374698	0.553447	0.764721
chr1	158067551	158068070	30.3278	0.113838	0.0567124	0.00384843	0.0297311
chr1	158069711	158069740	5.17537	0.0291276	0.0540498	0.106162
chr1	158070621	158071780	83.7266	-0.0370653	0.0276941	0.0991511	0.287844
chr1	158074801	158079410	421.414	-0.0144425	0.0155809	0.32246	0.578014
chr1	158087051	158087940	95.8184	0.0104564	0.0243528	0.610183	0.80258
chr1	158095521	158096310	39.7849	-0.00299171	0.0314053	0.894238	0.954878
chr1	158102901	158106380	242.451	-0.0792377	0.0187055	5.3084e-06	0.00014443
chr1	158107921	158108230	15.3548	-0.0973888	0.08557	0.0167618	0.0866739
chr1	158112951	158114100	152.207	0.021728	0.0213001	0.24674	0.497808
chr1	158117591	158119240	103.005	0.00116457	0.023336	0.95369	0.981045
chr1	158121581	158122040	30.1314	0.00733116	0.0336283	0.746067	0.881884
chr1	158124681	158125770	137.351	-0.0679996	0.0236323	0.00112214	0.0116186
chr1	158140671	158141170	29.7497	-0.0889666	0.0553033	0.012492	0.0701894
chr1	158144631	158145720	155.998	0.0581565	0.0219453	0.00289088	0.0239868
chr1	158149301	158150300	158.223	-0.0434732	0.0224437	0.0267769	0.120274
chr1	158177281	158178400	182.382	0.0325014	0.0197838	0.0672312	0.224003
chr1	158180651	158181720	95.3607	-0.0680213	0.0291066	0.00502911	0.0363103
chr1	158203981	158204230	10.469	-0.014822	0.0428683	0.432921	0.675005
chr1	158506531	158506620	9.01112	0.00746856	0.0412041	0.678005	0.843601
chr1	158527321	158527440	9.94965	-0.0155274	0.0430936	0.416325	0.661498
chr1	158818961	158819320	19.2791	0.013543	0.0408512	0.505205	0.730357
chr1	158998561	159001710	738.864	-0.116967	0.0122195	1.42308e-22	1.07607e-19
chr1	159001901	159002110	13.059	-0.0167036	0.0422518	0.411917	0.657878
chr1	159005091	159006640	163.374	-0.262718	0.0314547	3.60584e-18	1.39155e-15
chr1	159009031	159010850	165.253	-0.13025	0.02204	3.76791e-10	3.16035e-08
chr1	159011161	159011370	11.5321	0.00209112	0.0395822	0.91292	0.963266
chr1	159012301	159013040	36.8695	0.00442439	0.0322093	0.844889	0.932718
chr1	159015511	159015850	25.8179	-0.0602315	0.0534841	0.0501241	0.18388
chr1	159054531	159054650	6.89748	-0.024053	0.0491558	0.186672
chr1	159056421	159056700	11.8162	-0.0186806	0.0437702	0.349178	0.603618
chr1	159071771	159072430	38.3506	-0.056254	0.0463386	0.0534111	0.191967
chr1	159113901	159114460	27.2953	0.0112067	0.0354588	0.620103	0.80896
chr1	159122241	159122300	6.14161	0.0146109	0.0443292	0.387366
chr1	159132421	159132590	15.3316	0.000528134	0.0386484	0.979276	0.992049
chr1	159141281	159142690	235.093	-0.058747	0.0208663	0.00174312	0.0162633
chr1	159146871	159147430	30.1361	0.00529348	0.0332188	0.814629	0.917874
chr1	159160911	159161860	154.926	0.0143856	0.0204216	0.429103	0.671934
chr1	159163691	159163890	12.8079	0.0302694	0.0495081	0.174934	0.408782
chr1	159167951	159168950	100.014	-0.0542447	0.0266847	0.0155214	0.0820508
chr1	159170941	159173600	483.627	-0.00867466	0.0131463	0.489945	0.719001
chr1	159177211	159177620	63.1397	-0.0450397	0.0313679	0.0647237	0.218404
chr1	159186951	159189030	257.73	-0.011661	0.0157889	0.429896	0.672597
chr1	159194291	159194420	8.24364	0.0390697	0.0604459	0.0822409	0.255689
chr1	159197781	159198400	67.6313	-0.0139788	0.0269892	0.519984	0.740988
chr1	159207901	159208660	25.0343	-0.00693501	0.0354698	0.754457	0.886118
chr1	159211371	159211790	20.226	0.00871077	0.038086	0.680947	0.845687
chr1	159214251	159214560	24.1858	-0.0431197	0.0479449	0.112535	0.312403
chr1	159218721	159219610	41.5199	-0.0363961	0.0384445	0.156793	0.382534
chr1	159780291	159781640	494.276	-0.00202594	0.0126259	0.867097	0.943251
chr1	159798771	159799330	65.0878	-0.0150646	0.0278059	0.494339	0.722306
chr1	159821591	159821740	12.3523	0.0144082	0.0407676	0.487684	0.717506
chr1	159823541	159823720	12.8182	0.0422504	0.0583928	0.0934132	0.277343
chr1	159829341	159829500	16.9483	0.0189841	0.041097	0.387719	0.637561
chr1	159830241	159830400	9.18265	0.0586875	0.0866608	0.0350102	0.14419
chr1	159831161	159832500	173.109	-0.0277862	0.0214704	0.140997	0.358652
chr1	159837211	159837360	8.79821	0.00389685	0.0410951	0.821525	0.921152
chr1	159841701	159841960	10.6869	0.0437384	0.0635351	0.0729722	0.236262
chr1	159853911	159855290	118.304	-0.00786421	0.0226901	0.688224	0.849688
chr1	159881971	159882180	14.2424	0.00866434	0.0396183	0.665424	0.836119
chr1	159887291	159887480	15.7746	-0.00883993	0.0392878	0.702644	0.857899
chr1	159889501	159890740	142.146	0.11318	0.0249754	7.53524e-07	2.7126e-05
chr1	159891141	159892020	96.6616	-0.00469197	0.0231457	0.813149	0.916991
chr1	159899901	159900660	54.9933	0.134338	0.043042	0.000155351	0.00240232
chr1	159910161	159911060	81.4094	0.258441	0.0320549	4.55263e-17	1.47429e-14
chr1	159915591	159917110	237.562	0.0456205	0.0192331	0.00887649	0.0550097
chr1	159917671	159918310	18.3391	0.0492522	0.0569679	0.0803849	0.251962
chr1	159919041	159919650	29.3367	0.153859	0.0533267	0.000271398	0.00377764
chr1	159921831	159926270	683.814	0.138403	0.0132009	1.08335e-26	1.52245e-23
chr1	159932771	159932920	9.40431	0.00847567	0.0409723	0.64819	0.826496
chr1	159935791	159937170	99.2143	-0.0058593	0.0255949	0.78084	0.900365
chr1	159941001	159943060	86.9872	-0.00231818	0.0265294	0.913937	0.963666
chr1	159944851	159946400	304.914	0.0145038	0.0152601	0.311814	0.567664
chr1	159954181	159954370	13.6864	0.00856852	0.0403449	0.656784	0.831234
chr1	159962911	159963550	61.8153	0.0676058	0.0370504	0.0156623	0.082576
chr1	159989751	159989910	10.9425	0.0210755	0.04531	0.290051	0.545565
chr1	159990041	159990100	5.99607	0.0163553	0.0451652	0.337869
chr1	159992291	159992420	10.01	0.00704346	0.0413066	0.690934	0.851159
chr1	160006281	160006570	18.3794	0.0460471	0.0539993	0.094121	0.278633
chr1	160007691	160007860	13.169	-0.0169989	0.04278	0.395358	0.643908
chr1	160019021	160019390	16.2742	0.0137283	0.040499	0.506325	0.731133
chr1	160024401	160025370	49.6132	-0.0266837	0.0336414	0.267488	0.520891
chr1	160030981	160032970	410.666	-0.0217308	0.0132351	0.0851048	0.261299
chr1	160046441	160047500	85.1767	-0.0598037	0.0295151	0.0132561	0.0731574
chr1	160058221	160058330	10.5561	0.0128702	0.0415612	0.507872	0.732086
chr1	160061161	160063550	915.437	0.00308305	0.0117921	0.786796	0.903532
chr1	160067541	160071130	860.367	-0.0238353	0.0117317	0.0349245	0.143997
chr1	160076411	160076530	9.37078	0.0156137	0.0438303	0.390685	0.639951
chr1	160078341	160079030	80.6968	0.00034632	0.0259184	0.987238	0.995093
chr1	160080431	160081920	151.431	-0.0461919	0.0218902	0.0167083	0.0864674
chr1	160085371	160086410	99.5429	0.0463306	0.0261249	0.0344048	0.142491
chr1	160095661	160099800	745.311	0.00983434	0.0111785	0.363612	0.616735
chr1	160100711	160104930	415.943	-0.0346467	0.0148836	0.0133432	0.0735316
chr1	160108861	160109830	78.585	-0.00165518	0.025433	0.937022	0.973934
chr1	160112421	160112730	12.2713	0.0727855	0.0884275	0.0310941	0.132905
chr1	160113391	160118640	729.657	0.0126612	0.0136837	0.330915	0.586146
chr1	160124571	160125290	33.0309	0.00576811	0.0339267	0.797625	0.908919
chr1	160128231	160128430	17.2032	0.102806	0.0803158	0.0136256	0.0746906
chr1	160137271	160138160	52.008	0.00235578	0.0304575	0.916652	0.964889
chr1	160144431	160145490	96.7255	-0.00306292	0.0231369	0.877316	0.9475
chr1	160162061	160162900	74.8682	-0.00092918	0.0256212	0.964681	0.985846
chr1	160163831	160163890	6.23034	-0.00369735	0.0414478	0.824327
chr1	160167681	160170530	511.503	0.0585427	0.0148354	3.0659e-05	0.000637124
chr1	160171411	160172470	103.978	0.0671493	0.0283552	0.00477414	0.0349727
chr1	160186851	160186980	9.31142	0.0132081	0.0429262	0.463248	0.699115
chr1	160189131	160189230	5.89942	0.0255639	0.0510985	0.143303
chr1	160189361	160190830	223.748	0.0704422	0.0196372	9.33209e-05	0.00158547
chr1	160192161	160194040	291.712	0.00897192	0.016172	0.552206	0.763716
chr1	160197101	160197650	45.8015	-0.0783878	0.0433786	0.0118484	0.0676573
chr1	160204531	160207480	540.036	0.00170102	0.0122177	0.885146	0.950957
chr1	160208241	160211850	617.859	0.034896	0.0129729	0.00483082	0.0352769
chr1	160217021	160219660	200.485	0.0965462	0.0223425	2.57334e-06	7.8343e-05
chr1	160219791	160220170	14.0321	0.025219	0.0467792	0.23248	0.481774
chr1	160251691	160252510	68.1186	-0.025926	0.0280377	0.246467	0.497562
chr1	160260361	160263260	670.096	-0.0519014	0.0138386	8.05151e-05	0.00140937
chr1	160284011	160285620	310.294	-0.0169614	0.0153577	0.239282	0.489509
chr1	160291121	160292250	83.8841	0.0372907	0.028494	0.102878	0.294683
chr1	160306941	160307970	87.4191	-0.0539434	0.028775	0.0219074	0.104645
chr1	160328261	160328530	13.3154	0.0810507	0.0884896	0.0260631	0.117997
chr1	160342231	160344100	419.191	-0.0399961	0.0140858	0.00271485	0.0228818
chr1	160353441	160353450	4.78274	-0.00904491	0.0431306	0.559798
chr1	160354311	160354810	38.9852	-0.00134419	0.0313715	0.9522	0.980341
chr1	160362871	160362880	4.60041	-0.0141999	0.0449684	0.360776
chr1	160365851	160367220	69.4809	-0.162116	0.0366625	7.6474e-07	2.74501e-05
chr1	160374341	160377130	551.768	0.0215108	0.0138336	0.101464	0.292139
chr1	160399471	160403120	710.365	-0.0474906	0.0169258	0.00245461	0.021199
chr1	160408461	160412300	1078.87	0.0178515	0.0112475	0.100708	0.290809
chr1	160415951	160416860	117.402	0.00282483	0.0219472	0.883107	0.950017
chr1	160428341	160429200	40.7653	-0.0328915	0.0361454	0.188641	0.427337
chr1	160607161	160607490	27.7857	-0.0186502	0.0367326	0.423919	0.667678
chr1	160675691	160675850	20.0899	-0.0050545	0.036455	0.815306	0.918267
chr1	160681581	160681720	11.4022	-0.00715333	0.0403071	0.705849	0.859678
chr1	160726731	160727260	22.3405	-0.0385194	0.0452672	0.142868	0.361568
chr1	160777631	160777690	6.52876	-0.0101808	0.0425811	0.549068
chr1	160780211	160780250	6.57835	0.00176482	0.041281	0.915925
chr1	160830701	160830770	7.62356	-0.00111784	0.0408651	0.948258
chr1	160837321	160838490	173.288	0.0553892	0.0217283	0.00415022	0.0314973
chr1	160951361	160951780	24.0305	0.0233455	0.0394391	0.324112	0.579545
chr1	160954341	160954440	8.46933	0.0106351	0.0418492	0.559865	0.769343
chr1	160971511	160972180	88.0955	-0.0578356	0.0302136	0.0178197	0.090612
chr1	160981831	160982360	19.1661	0.033636	0.0470033	0.173429	0.40667
chr1	160990311	160990690	20.4622	-0.0133877	0.0390439	0.533384	0.750527
chr1	160997441	160997780	23.5966	-0.0512453	0.0505887	0.0761331	0.243249
chr1	161020141	161021730	76.4948	0.0273781	0.0277377	0.219179	0.465776
chr1	161038531	161039160	19.2447	0.122328	0.0767051	0.00681086	0.0454901
chr1	161041401	161042110	60.2782	0.0465094	0.0338468	0.0670635	0.223675
chr1	161044441	161046810	726.56	-0.0221603	0.0116567	0.0485343	0.179886
chr1	161071971	161072070	11.3722	9.58552e-05	0.0392608	0.996238	0.998705
chr1	161083401	161083670	13.2087	0.109995	0.102871	0.0136252	0.0746906
chr1	161095051	161095180	8.33864	0.00604732	0.0410069	0.735715	0.876403
chr1	161097341	161099400	308.893	-0.0460114	0.0180341	0.0053891	0.0382275
chr1	161117161	161120120	474.573	-0.0188155	0.0134533	0.141968	0.360162
chr1	161131381	161133750	1308.47	-0.0260963	0.00874696	0.00231138	0.020244
chr1	161139731	161140210	20.6896	0.00236324	0.0362165	0.913192	0.963337
chr1	161153151	161154790	271.794	0.00845406	0.0159964	0.571695	0.777339
chr1	161158671	161160460	583.246	-0.0125032	0.0127264	0.305054	0.560794
chr1	161165431	161167400	921.991	0.00568777	0.0112243	0.600822	0.79678
chr1	161176711	161178240	295.758	-0.0152209	0.0161258	0.311216	0.567063
chr1	161180801	161180900	7.7905	-0.0128985	0.0429429	0.469124
chr1	161185071	161186040	79.5416	-0.128719	0.0330357	9.83057e-06	0.000245004
chr1	161191031	161191060	5.28562	0.0311892	0.0557335	0.0936796
chr1	161192421	161193390	107.988	-0.00387447	0.0231896	0.845404	0.932997
chr1	161193831	161194220	21.4774	0.0044534	0.0367789	0.835658	0.928213
chr1	161196991	161203110	1006.44	-0.0116928	0.0102871	0.24265	0.493358
chr1	161209521	161210290	69.4133	0.00503916	0.0269134	0.815775	0.918493
chr1	161216501	161216990	15.4604	0.0157353	0.0404382	0.46102	0.697348
chr1	161225211	161227950	775.741	-0.0290442	0.0128407	0.0179249	0.090982
chr1	161235701	161235920	11.9257	0.0344092	0.0521156	0.140494	0.357824
chr1	161236111	161236190	6.15887	0.0354718	0.058918	0.0813879
chr1	161238321	161238360	5.17275	0.00343473	0.0423143	0.819521
chr1	161258261	161259620	152.594	-0.0175149	0.0202056	0.331454	0.586665
chr1	161260601	161260840	11.7228	0.00739407	0.0403453	0.696142	0.854154
chr1	161261321	161261630	11.8046	0.0273258	0.0487527	0.193795	0.434255
chr1	161266141	161266890	47.502	0.01733	0.0322043	0.455347	0.693125
chr1	161291481	161291940	40.3649	-0.0252487	0.0351909	0.295812	0.551274
chr1	161305581	161306660	86.9759	0.0172923	0.0251611	0.409328	0.655825
chr1	161313711	161315190	157.826	-0.00313306	0.0194259	0.858197	0.938762
chr1	161316361	161316510	10.2044	-0.0127849	0.04204	0.497797	0.724748
chr1	161359381	161359560	9.31326	-0.0411564	0.0614411	0.0800687	0.251398
chr1	161367321	161368440	123.806	0.00901031	0.0217318	0.63607	0.81936
chr1	161374551	161374600	6.80949	0.00264136	0.0412919	0.875045
chr1	161382311	161382800	18.0877	0.0295228	0.0453432	0.214495	0.4601
chr1	161389251	161391090	912.162	-0.0717716	0.0159792	1.95523e-06	6.20357e-05
chr1	161398661	161400740	530.458	0.0260523	0.0126644	0.0315821	0.134343
chr1	161421871	161422590	48.2523	0.0485551	0.0369919	0.0672192	0.223973
chr1	161427841	161428400	17.1975	0.111092	0.0805512	0.0105544	0.0623128
chr1	161439731	161441290	240.947	0.116175	0.0197068	4.84603e-10	3.96855e-08
chr1	161444911	161445020	9.19832	-0.00666468	0.041906	0.689149	0.85021
chr1	161454051	161454410	14.9657	0.071963	0.0929514	0.0297936	0.129076
chr1	161456341	161456600	5.40595	0.19041	0.164157	0.00594528
chr1	161456781	161456850	4.54503	0.0215133	0.0489238	0.179269
chr1	161457311	161457400	6.10988	0.03421	0.0579535	0.0843564
chr1	161473551	161473650	10.1871	0.057958	0.0787297	0.0436344	0.167467
chr1	161487111	161487180	6.82051	0.00273814	0.0415637	0.866781
chr1	161487401	161487440	5.03744	-0.021108	0.0484496	0.195659
chr1	161506381	161506880	22.6455	-0.0340213	0.0440078	0.179999	0.415952
chr1	161510891	161511530	35.36	0.066819	0.0473398	0.0306362	0.131601
chr1	161512621	161513930	52.6116	-0.0911804	0.045632	0.00598902	0.0413508
chr1	161523321	161525280	299.268	0.0603566	0.0169926	0.000137852	0.00217946
chr1	161529581	161531800	629.649	0.0163181	0.0133584	0.200124	0.442696
chr1	161531981	161534060	303.986	-0.0119414	0.0183888	0.476137	0.709169
chr1	161539751	161540630	60.9223	0.0805623	0.0386663	0.00646721	0.0437779
chr1	161555111	161555240	8.26584	-0.00285205	0.0415876	0.858364	0.938847
chr1	161565961	161566750	43.3536	-0.0123841	0.0312603	0.587476	0.787888
chr1	161589551	161590140	27.2979	0.00477041	0.0344381	0.831335	0.926247
chr1	161592731	161593220	14.557	0.0679155	0.0778115	0.0373409	0.150784
chr1	161594061	161595730	181.249	-0.0488423	0.025081	0.0221014	0.105282
chr1	161611611	161613590	726.016	-0.0137192	0.0125523	0.254603	0.507065
chr1	161621131	161622110	79.8551	0.0837987	0.0354347	0.00310188	0.0252996
chr1	161642921	161642980	5.91927	-0.0228478	0.0490369	0.185677
chr1	161647531	161648000	21.8285	-0.0200461	0.0388072	0.386252	0.636405
chr1	161671121	161672110	97.9026	0.00960614	0.0250118	0.644603	0.824381
chr1	161674621	161674680	5.30136	0.0205119	0.0476856	0.22343
chr1	161702351	161703050	28.2227	-0.0631965	0.0527024	0.0428029	0.165397
chr1	161706581	161706810	12.7255	0.125875	0.119131	0.0107883	0.0632946
chr1	161725601	161727960	613.903	0.0152542	0.0120287	0.187628	0.426055
chr1	161738651	161739190	30.6621	-0.00588381	0.0335503	0.794079	0.907259
chr1	161741401	161741760	49.2003	0.0180422	0.0307663	0.432937	0.67502
chr1	161743731	161744280	19.6216	0.0118932	0.0379037	0.586029	0.786996
chr1	161749091	161750910	781.675	-0.0156548	0.0124894	0.19122	0.430771
chr1	161764921	161767090	215.731	-0.0602279	0.0221425	0.00221738	0.019596
chr1	161792751	161793090	32.513	-0.032094	0.0381806	0.202192	0.445134
chr1	161825621	161826190	38.41	0.0208727	0.0340228	0.3779	0.629177
chr1	161864731	161864820	7.98784	0.00617669	0.0411775	0.726708	0.871527
chr1	161885021	161885380	18.7439	0.126303	0.0738598	0.00545865	0.0385775
chr1	161909821	161910050	14.5198	-0.0127806	0.040375	0.532105	0.749683
chr1	161946451	161946630	11.8362	-0.0115474	0.0410165	0.553429	0.764703
chr1	161961751	161963140	144.18	-0.0293629	0.0210245	0.114259	0.315524
chr1	161985271	161985410	9.67114	0.142013	0.117817	0.00824671	0.0522491
chr1	161986101	161987020	69.4972	-0.0171424	0.0289778	0.44565	0.685564
chr1	161994221	161994530	15.4742	-0.143254	0.0893702	0.00525144	0.037487
chr1	162018621	162019750	80.1834	0.00876422	0.0277301	0.689368	0.850311
chr1	162023211	162024730	287.065	0.0773269	0.0169352	1.2353e-06	4.18023e-05
chr1	162036841	162037460	40.041	-0.012355	0.0325283	0.590018	0.789534
chr1	162055181	162056620	103.687	-0.0197258	0.0251512	0.346578	0.601444
chr1	162060711	162060740	4.82162	-0.0065284	0.0427702	0.663557
chr1	162062161	162063560	358.942	0.0182857	0.0156802	0.212619	0.45796
chr1	162069061	162073510	618.115	-0.0150625	0.0129203	0.222666	0.470236
chr1	162074481	162075020	34.0955	0.164583	0.0504973	7.58753e-05	0.00134283
chr1	162077631	162078240	24.8231	0.00358745	0.0353324	0.870911	0.944833
chr1	162079661	162081710	105.981	0.063561	0.0271261	0.00563907	0.0395337
chr1	162086871	162088180	66.713	-0.0151767	0.0290542	0.498776	0.725507
chr1	162091231	162092850	433.177	-0.051034	0.0136093	8.24068e-05	0.00143641
chr1	162112441	162112580	7.63219	0.0153758	0.0441442	0.384047
chr1	162112771	162113750	77.5285	0.0406884	0.0289193	0.0790236	0.24924
chr1	162115101	162115110	4.73999	-0.023277	0.0497642	0.16458
chr1	162116131	162116460	13.6012	0.223369	0.0834398	0.000339876	0.0045331
chr1	162116601	162116860	9.78106	0.0460728	0.0668833	0.0627173	0.213916
chr1	162117051	162117940	40.557	0.0206945	0.0342084	0.381787	0.632518
chr1	162121941	162121990	6.08967	0.00963978	0.043125	0.544766
chr1	162136801	162138130	37.7084	0.00410561	0.0316818	0.85597	0.937817
chr1	162139171	162139670	25.5518	0.00932298	0.0356468	0.676678	0.842783
chr1	162144281	162146910	748.034	0.0826503	0.0133793	1.49372e-10	1.36676e-08
chr1	162147861	162148220	16.3115	0.014345	0.0410589	0.482356	0.713654
chr1	162149001	162149240	11.9277	-0.00599177	0.0396236	0.758081	0.888046
chr1	162156551	162158080	186.536	0.0217786	0.0207088	0.235859	0.485499
chr1	162159621	162159910	11.1264	0.0130874	0.0412402	0.509344	0.733143
chr1	162165401	162167840	95.9338	0.00802765	0.0254348	0.702576	0.857837
chr1	162168031	162169960	79.5008	0.0941149	0.0335456	0.000753627	0.0085157
chr1	162171001	162171440	20.6112	0.00699009	0.037262	0.765321	0.892037
chr1	162175171	162176410	68.1086	-0.0414506	0.0298433	0.0789418	0.249082
chr1	162177181	162177530	19.9463	0.00236299	0.0362958	0.913151	0.963318
chr1	162180681	162181130	15.8547	-0.0130264	0.0396652	0.536109	0.752385
chr1	162185431	162185600	11.1304	-0.0152154	0.0422914	0.439376	0.680559
chr1	162187631	162188720	52.5611	-0.0685154	0.0371493	0.0146704	0.0786889
chr1	162192321	162194580	81.2082	0.021753	0.0268138	0.317703	0.573552
chr1	162197321	162198860	99.6786	0.0356677	0.027563	0.111201	0.310004
chr1	162200511	162200670	11.3267	2.12234e-06	0.0397353	0.999153	0.99969
chr1	162204491	162205150	20.2016	0.00484704	0.0368839	0.821079	0.920972
chr1	162205361	162205400	5.33364	0.00526076	0.0422576	0.736657
chr1	162205891	162205960	6.56532	0.00971923	0.0426875	0.559236
chr1	162206321	162207740	100.512	-0.0305997	0.0248318	0.143256	0.362201
chr1	162208991	162209040	6.59239	0.151105	0.151707	0.00863057
chr1	162210311	162210450	8.062	0.0498533	0.073334	0.0491257	0.181347
chr1	162211801	162211820	4.80653	-0.00333993	0.0421946	0.825739
chr1	162212671	162214510	258.201	0.0188746	0.0178734	0.249065	0.500532
chr1	162215191	162216480	51.952	0.0162744	0.0306202	0.477301	0.710072
chr1	162217411	162219310	90.1568	-0.0499687	0.0286613	0.0322777	0.136291
chr1	162220001	162220350	11.8488	0.0115396	0.0408663	0.557347	0.767463
chr1	162221191	162221300	6.80331	-0.00914846	0.0422133	0.592583
chr1	162226691	162226920	15.9831	0.0167319	0.0406798	0.436305	0.677749
chr1	162229201	162229420	9.15359	0.0469142	0.0699827	0.0510579	0.186151
chr1	162229531	162230690	80.6402	0.00217446	0.024794	0.916633	0.964882
chr1	162232461	162232650	12.2401	-0.0375002	0.0548226	0.119156	0.323842
chr1	162235311	162235790	19.5776	0.015609	0.0386361	0.483069	0.714245
chr1	162236411	162236470	5.81571	0.0334345	0.057213	0.0888569
chr1	162239581	162240580	36.3932	0.00869946	0.0324124	0.702331	0.857757
chr1	162247011	162247590	22.0921	0.198374	0.065258	0.000128741	0.00206277
chr1	162248191	162251450	1064.52	0.0694613	0.0109862	7.96155e-11	7.74623e-09
chr1	162252311	162252530	9.82186	0.0442449	0.0632728	0.0744355	0.239583
chr1	162254421	162255620	38.4826	0.0536393	0.0413368	0.0562171	0.198607
chr1	162256221	162257300	34.8641	0.00750973	0.0325368	0.740816	0.879154
chr1	162259831	162260430	34.0196	0.300007	0.049773	8.85611e-11	8.5332e-09
chr1	162270201	162270210	4.07638	0.010008	0.0438961	0.494109
chr1	162272331	162272680	12.3744	0.0752547	0.088119	0.029659	0.128721
chr1	162275841	162275870	5.3979	0.0127299	0.0439936	0.430081
chr1	162276431	162276760	16.7424	-0.0176876	0.0409239	0.413561	0.65929
chr1	162278971	162279450	22.7337	0.0613388	0.0563615	0.0489658	0.180981
chr1	162283361	162284160	37.0566	0.011931	0.032735	0.602903	0.798143
chr1	162285141	162285580	21.3354	0.0987199	0.0711944	0.0132498	0.0731381
chr1	162290821	162291240	15.1609	0.0117638	0.0401502	0.562982	0.771584
chr1	162292121	162293770	129.932	0.0526482	0.0241952	0.0117466	0.0672509
chr1	162294861	162294980	6.67488	0.0188621	0.0460136	0.286146
chr1	162297281	162298560	46.847	0.0317871	0.033929	0.194667	0.435309
chr1	162299141	162299330	12.465	-0.0361194	0.0533954	0.127752	0.33804
chr1	162306121	162306310	9.80707	0.0364667	0.0562464	0.107643	0.303582
chr1	162306421	162306440	4.42108	0.00852849	0.0432394	0.570394
chr1	162306671	162307390	25.4507	-0.000328334	0.0348265	0.987993	0.995278
chr1	162308561	162308790	8.29034	0.235667	0.10723	0.00106716	0.0111823
chr1	162309581	162311330	247.785	0.0233541	0.017109	0.139009	0.355631
chr1	162314161	162314450	15.6255	0.0438136	0.0552008	0.0996518	0.288754
chr1	162319311	162320200	55.093	0.019691	0.0299323	0.389022	0.638507
chr1	162323071	162323330	15.0835	-0.001945	0.0387752	0.921336	0.967087
chr1	162324511	162324860	13.7862	-0.0248397	0.0464297	0.227267	0.475803
chr1	162328411	162328870	21.0162	0.00754606	0.0371079	0.726486	0.871375
chr1	162329931	162330350	16.3436	-0.0266181	0.0451307	0.242283	0.492956
chr1	162333511	162335920	193.138	0.0726427	0.0200526	7.71977e-05	0.00136203
chr1	162346771	162347720	61.4548	0.140012	0.0358861	8.63631e-06	0.000219126
chr1	162349731	162350400	23.6108	-0.051757	0.0497944	0.0738609	0.238275
chr1	162357631	162359270	96.5953	-0.0385888	0.0275168	0.0853287	0.261723
chr1	162372701	162372720	5.21242	0.0216695	0.0482583	0.206319
chr1	162372831	162373070	10.3143	0.0346869	0.054679	0.119003	0.323564
chr1	162373911	162374110	12.1239	0.215184	0.090698	0.000757761	0.0085488
chr1	162376851	162376950	7.20958	0.00942253	0.0421459	0.586999
chr1	162384491	162385110	29.78	-0.00860904	0.0347755	0.701738	0.857404
chr1	162387621	162392490	309.519	0.0606264	0.0173124	0.000165818	0.00252951
chr1	162400941	162401220	13.5754	0.0104202	0.0402977	0.599302	0.795839
chr1	162421191	162421390	10.7003	-0.00885303	0.0409005	0.636412	0.819557
chr1	162495281	162495940	47.1054	-0.134016	0.044388	0.00021773	0.00316303
chr1	162497291	162498780	266.235	-0.0120168	0.0170057	0.444755	0.684826
chr1	162528511	162528610	7.04381	-0.111462	0.167096	0.0134242
chr1	162538791	162539380	28.4123	-0.0116029	0.0368975	0.600915	0.796816
chr1	162541681	162542210	42.684	-0.212367	0.0427424	4.26092e-08	2.17742e-06
chr1	162560821	162562810	1037.59	0.00100338	0.00920808	0.911535	0.9626
chr1	162585881	162586100	14.5428	-0.0544188	0.0680946	0.0576003	0.201985
chr1	162613431	162614120	42.7279	0.00939213	0.0304744	0.678095	0.84364
chr1	162627891	162627960	7.04708	-0.0260783	0.0498625	0.176133
chr1	162631561	162633690	112.684	-0.0337127	0.025285	0.111674	0.310855
chr1	162649581	162649920	27.4773	0.108509	0.060287	0.00616982	0.0422816
chr1	162663211	162664070	72.8981	0.0466013	0.0311231	0.0556683	0.197337
chr1	162676221	162677170	33.9042	-0.0132794	0.0331068	0.564009	0.772283
chr1	162690601	162691620	76.4925	-0.00225107	0.0261491	0.915659	0.964396
chr1	162695931	162697090	235.973	-0.0501807	0.017948	0.00236041	0.020596
chr1	162772651	162772860	14.9338	-0.006781	0.0393681	0.732714	0.874942
chr1	162789491	162791340	361.86	-0.0306005	0.0157361	0.037292	0.150668
chr1	162800331	162800460	13.0712	0.0203013	0.0433571	0.335369	0.590543
chr1	162821841	162823190	88.9037	-0.0213183	0.0257802	0.316405	0.57231
chr1	162823991	162824590	21.4835	0.00360988	0.0363696	0.867688	0.943519
chr1	162847991	162848110	12.7551	-0.0140364	0.0410484	0.490139	0.719115
chr1	162854321	162854540	23.2162	-0.0395457	0.0471643	0.134051	0.347855
chr1	162861241	162862230	39.8544	-0.100474	0.0454481	0.00315513	0.0256311
chr1	162878111	162878300	21.3191	-0.0219327	0.0399025	0.345433	0.600247
chr1	162904731	162905940	33.7894	0.0196242	0.0354838	0.405198	0.652451
chr1	162922271	162922950	82.542	-0.053558	0.0300634	0.0266147	0.11975
chr1	162956951	162957380	26.7794	-0.173586	0.0564926	0.000132332	0.0021092
chr1	162978201	162978400	10.6569	0.0100414	0.0413309	0.590407	0.789798
chr1	163035831	163036270	23.6153	0.0333556	0.0428807	0.174407	0.408024
chr1	163046251	163046360	8.69378	-0.00353755	0.0409977	0.837964	0.929357
chr1	163048011	163048270	17.4604	-0.0180239	0.0405517	0.411556	0.657549
chr1	163054441	163054540	8.516	-0.0707889	0.104857	0.0266103	0.119746
chr1	163068651	163069990	182.978	0.0119155	0.0199368	0.504928	0.73016
chr1	163071651	163072100	24.4871	0.0179703	0.0375332	0.435956	0.677431
chr1	163094361	163095010	22.3521	-0.0547694	0.0571453	0.0649231	0.218873
chr1	163166961	163167050	7.26236	0.0516844	0.0791847	0.0390332
chr1	163167181	163168760	127.168	-0.0704697	0.0238802	0.000838006	0.00925434
chr1	163171071	163171490	16.6769	-0.0143336	0.0397962	0.501319	0.727558
chr1	163172941	163173500	22.067	-0.100659	0.0671879	0.0112334	0.0651542
chr1	163174771	163175290	24.7032	0.00799022	0.0353553	0.720468	0.868061
chr1	163196001	163196410	15.6804	-0.0247639	0.0438834	0.273097	0.527179
chr1	163202931	163203690	62.4186	-0.0812251	0.0371251	0.0050384	0.0363649
chr1	163231571	163231680	8.5313	-0.0208545	0.0462099	0.269319	0.522997
chr1	163244641	163244860	12.8573	0.0159958	0.0421579	0.427345	0.670337
chr1	163315941	163316010	8.00028	-0.0370802	0.0589156	0.0879374	0.266682
chr1	163321021	163322760	461.886	-0.0404734	0.0168864	0.00956805	0.058073
chr1	163361081	163361770	28.9651	-0.043621	0.0459974	0.109849	0.307565
chr1	163368471	163368480	4.8992	-0.00241502	0.0421519	0.873003
chr1	163368641	163368680	5.97361	-0.00577609	0.04208	0.719641
chr1	163381671	163382840	65.4457	-0.0139737	0.0274986	0.523694	0.743671
chr1	163395361	163396480	125.253	-0.0208984	0.023819	0.302374	0.558142
chr1	163397421	163397700	11.2414	-0.00381432	0.0397894	0.840493	0.930595
chr1	163397821	163398260	14.616	0.0068462	0.0390255	0.734645	0.875872
chr1	163398771	163401050	752.535	-0.0221297	0.0127396	0.0695068	0.228918
chr1	163404541	163405290	26.5296	-0.0149287	0.0354623	0.516697	0.738694
chr1	163406551	163407150	24.3466	0.039853	0.0457659	0.133268	0.346615
chr1	163409721	163410740	45.7711	-0.103452	0.0422505	0.00168515	0.0158535
chr1	163421641	163422150	19.3351	-0.0137573	0.038372	0.531144	0.749065
chr1	163426361	163427590	129.303	-0.0398234	0.0236666	0.0503335	0.184408
chr1	163436301	163436380	7.44317	0.0087215	0.0418853	0.617004
chr1	163457971	163458030	6.62351	0.0542766	0.0839519	0.0345357
chr1	163523351	163523840	24.4615	-0.032628	0.0428066	0.195175	0.435982
chr1	163528861	163528970	10.3044	-0.0103874	0.0412921	0.580928	0.783574
chr1	163535981	163536050	7.04504	0.0121033	0.0432504	0.476126
chr1	163538851	163539050	12.5373	-0.0541619	0.0692167	0.0566117	0.199547
chr1	163561621	163562220	32.2094	-0.023545	0.0359765	0.327121	0.58222
chr1	163565041	163565920	43.2628	0.013742	0.0311921	0.548457	0.761151
chr1	163605061	163605160	8.57475	-0.00841961	0.041597	0.634735	0.818611
chr1	163609881	163610970	157.95	0.102338	0.0260232	1.2262e-05	0.000295181
chr1	163730461	163730790	17.7036	-0.0177239	0.0412754	0.408925	0.655497
chr1	163747181	163747740	34.8795	-0.0135111	0.0335963	0.557509	0.767539
chr1	163796321	163796870	49.543	0.0809099	0.04378	0.0102505	0.0609901
chr1	163820261	163820530	25.6823	-0.00156968	0.0359672	0.942761	0.976338
chr1	163836581	163836740	11.3177	0.0107138	0.0409889	0.578051	0.781728
chr1	163875301	163876200	40.9005	-0.0212065	0.0339205	0.370281	0.622609
chr1	163882801	163882870	6.15203	-0.0078078	0.042519	0.625411
chr1	163927951	163929210	133.275	0.180422	0.0265449	8.18683e-13	1.16479e-10
chr1	163970721	163971040	17.5132	0.0429218	0.0551371	0.101879	0.292875
chr1	163999261	163999380	9.85353	0.0516149	0.0711779	0.0548382	0.195373
chr1	164054041	164054950	81.0162	-0.0499401	0.0297703	0.036487	0.148438
chr1	164137461	164137820	29.4049	0.0238553	0.0400388	0.313093	0.568994
chr1	164166641	164166700	5.66872	0.0011977	0.0417085	0.940127
chr1	164295961	164296950	81.2742	0.0261941	0.0269399	0.231707	0.48086
chr1	164320671	164321870	126.547	0.0153228	0.0215282	0.417774	0.662757
chr1	164325661	164326090	20.6265	0.0334894	0.0456944	0.17995	0.41591
chr1	164334071	164334440	22.7396	0.0374813	0.0479197	0.14521	0.365158
chr1	164380941	164381110	10.8538	0.0285553	0.0496671	0.178052	0.413263
chr1	164414801	164414920	7.07256	-0.0990856	0.170383	0.0152005
chr1	164416841	164417740	56.8869	-0.0489036	0.0350436	0.0594521	0.206196
chr1	164440321	164440530	17.8082	-0.0521383	0.0636943	0.0656867	0.220594
chr1	164466131	164466150	5.56784	-0.024841	0.0501754	0.163694
chr1	164485201	164486130	59.8304	0.0444403	0.0332048	0.0761221	0.243226
chr1	164496151	164496720	24.1772	0.153067	0.0655021	0.0011869	0.0121307
chr1	164515701	164516250	29.7012	0.0168475	0.0355585	0.468755	0.703307
chr1	164518591	164519810	197.501	0.00414271	0.01871	0.807871	0.914466
chr1	164524631	164525540	58.9458	0.0203282	0.0320339	0.384544	0.634902
chr1	164535421	164535440	5.14814	-0.00379278	0.0421656	0.807381
chr1	164536481	164536600	6.87919	-0.0128097	0.0434715	0.452358
chr1	164558041	164558060	4.44938	0.0117787	0.0445548	0.413998
chr1	164558181	164564260	768.088	-0.062763	0.0131728	6.67912e-07	2.4506e-05
chr1	164565511	164565620	7.4818	-0.012309	0.042982	0.4813
chr1	164572531	164572820	14.6395	-0.0731663	0.0812685	0.032181	0.136052
chr1	164575641	164577530	142.893	-0.0145005	0.0209393	0.433779	0.675656
chr1	164586401	164587480	26.5316	-0.030382	0.0427777	0.217378	0.463768
chr1	164587681	164589520	282.115	0.0251813	0.0155112	0.0828908	0.257008
chr1	164591771	164592280	32.0201	-0.0958552	0.0516388	0.00711646	0.0469956
chr1	164599331	164600010	36.2307	-0.00321416	0.0320303	0.886607	0.951526
chr1	164601931	164603250	81.1133	-0.0251857	0.0265248	0.245485	0.496369
chr1	164607941	164608240	12.6193	0.0173423	0.042608	0.393829	0.642535
chr1	164608751	164609010	13.9182	0.0162744	0.0411862	0.438734	0.67991
chr1	164610511	164611110	20.8828	-0.000990328	0.0363378	0.96305	0.985151
chr1	164611501	164612210	32.55	0.0395541	0.0417013	0.134675	0.348848
chr1	164613351	164613410	7.08199	0.0396636	0.0623214	0.0717019
chr1	164617781	164618410	24.377	0.0192328	0.0381218	0.406132	0.653165
chr1	164618651	164619630	50.3095	0.0064318	0.0301263	0.774854	0.897311
chr1	164622461	164622670	12.3535	-0.0015801	0.0396618	0.934089	0.972611
chr1	164623331	164624050	27.8838	0.0252059	0.0383769	0.297299	0.552843
chr1	164625101	164625350	12.6232	-0.00711611	0.0399658	0.712606	0.86365
chr1	164633991	164639180	1070.54	0.111214	0.0116865	2.57682e-22	1.86335e-19
chr1	164644321	164646200	339.759	0.0524191	0.0170775	0.000935499	0.0100909
chr1	164648411	164648560	7.978	0.00638725	0.0416235	0.707606	0.86073
chr1	164648781	164649770	29.7689	0.0147336	0.0356383	0.521386	0.741928
chr1	164651021	164652030	51.4198	0.0150741	0.0308741	0.510623	0.734073
chr1	164659001	164659140	10.1728	-0.0142071	0.042282	0.460142	0.696768
chr1	164662571	164662720	12.9123	0.0109202	0.0405788	0.579962	0.783062
chr1	164668171	164668180	4.0719	0.00953264	0.0438178	0.508979
chr1	164668351	164669280	43.4816	-0.0191292	0.0327177	0.413445	0.659211
chr1	164670631	164670650	4.65385	-0.0102043	0.0436649	0.499556
chr1	164670811	164672560	103.583	-0.0277361	0.0237276	0.170932	0.403272
chr1	164674491	164674730	17.2868	-0.0435552	0.0546986	0.101276	0.291755
chr1	164685511	164685950	20.5177	-0.00535421	0.0360792	0.805902	0.91354
chr1	164689631	164690690	105.056	0.0117344	0.0230934	0.554369	0.765385
chr1	164700041	164700370	15.3449	0.0125503	0.0398464	0.546578	0.759933
chr1	164702271	164702610	19.2319	0.0897142	0.0732774	0.0188988	0.0944181
chr1	164703581	164704200	23.9899	-0.0321177	0.0444568	0.195456	0.43637
chr1	164704911	164705270	28.7715	0.0108584	0.0348213	0.632578	0.817258
chr1	164706541	164708280	174.902	-0.00684705	0.0190647	0.691564	0.851538
chr1	164712051	164714040	72.1357	-0.00333928	0.027419	0.877869	0.947741
chr1	164715861	164716220	15.1632	0.0290365	0.0457829	0.21672	0.462986
chr1	164723041	164724380	225.399	-0.0276835	0.0169043	0.0763708	0.2437
chr1	164728781	164729230	41.3912	-0.0102299	0.0320878	0.653766	0.829573
chr1	164731161	164732080	79.0083	-0.00431109	0.0259188	0.838831	0.929804
chr1	164733201	164733370	10.5107	0.0323742	0.0525029	0.140117	0.357334
chr1	164735371	164736490	93.8482	-0.0130565	0.0247184	0.528048	0.746845
chr1	164739381	164739540	11.1757	0.0336578	0.053482	0.130421	0.342122
chr1	164753681	164754840	83.8006	0.0166879	0.0261779	0.436043	0.677517
chr1	164755021	164755050	4.8148	0.0234608	0.0499824	0.158913
chr1	164755201	164756270	44.9273	0.0110973	0.0306629	0.625131	0.812443
chr1	164759971	164760410	18.2659	-0.0230809	0.0426742	0.306123	0.561879
chr1	164760671	164760900	9.45037	-0.0343528	0.0557671	0.103856	0.296432
chr1	164765441	164766280	40.3582	0.0499095	0.0398627	0.0683957	0.226641
chr1	164771261	164772210	70.9267	-0.0775265	0.0353915	0.00550533	0.0388135
chr1	164772771	164772920	9.92669	-0.0201689	0.0451064	0.302096	0.557848
chr1	164774811	164774990	9.99512	0.00236592	0.0402883	0.896591	0.955898
chr1	164780791	164781330	28.2258	0.0419282	0.0448847	0.120025	0.325236
chr1	164785841	164788120	114.87	-0.000449691	0.0225734	0.981544	0.992875
chr1	164794451	164794620	13.1283	-0.00252799	0.0389572	0.897563	0.956329
chr1	164797101	164797330	11.7937	0.0346539	0.0525311	0.137089	0.352624
chr1	164800861	164802520	311.913	0.00597759	0.0158995	0.687773	0.849381
chr1	164823491	164824320	54.0122	0.0132854	0.0291647	0.553866	0.765005
chr1	164836311	164837440	139.398	-0.000368337	0.0237526	0.98515	0.994246
chr1	164841781	164841980	14.8942	-0.0258322	0.0467213	0.229327	0.478207
chr1	164895031	164896450	287.064	-0.01793	0.0168988	0.251291	0.50316
chr1	164907241	164907810	32.133	-0.0563245	0.0477424	0.0564947	0.199259
chr1	164914311	164914490	17.5347	-0.0244105	0.0434387	0.281597	0.536275
chr1	164951161	164952310	69.0566	-0.0452569	0.0331839	0.0711467	0.232453
chr1	164953181	164953310	8.35737	-0.00131716	0.0407806	0.940047	0.975237
chr1	164961281	164961710	14.8383	0.0569277	0.0698878	0.0529016	0.190757
chr1	164971971	164972340	18.3903	-0.0723025	0.0757964	0.0334094	0.139597
chr1	164981611	164982220	28.0348	0.121942	0.0595886	0.00315997	0.0256634
chr1	164983161	164983250	7.98846	-0.00074136	0.0409437	0.965038	0.985987
chr1	165048051	165048400	20.2598	-0.0358539	0.0478053	0.15556	0.380741
chr1	165053071	165053710	23.6774	-0.0300704	0.0429987	0.220235	0.46716
chr1	165054751	165054890	9.43252	0.0429221	0.0633891	0.0729064	0.236129
chr1	165073151	165073940	54.9114	-0.0677497	0.0369988	0.0154054	0.0816288
chr1	165075851	165076020	15.7128	0.0142992	0.0405224	0.492092	0.720668
chr1	165114391	165114570	17.4963	-0.00334598	0.0378239	0.87142	0.94503
chr1	165129651	165129870	22.9544	-0.0436419	0.0493078	0.109084	0.306177
chr1	165144881	165145240	27.4332	0.00315722	0.0337776	0.888259	0.952244
chr1	165152871	165152930	8.74137	0.0505167	0.0718784	0.0532134	0.191539
chr1	165228781	165228840	7.13604	-0.00124066	0.0409184	0.942827
chr1	165235221	165236710	173.987	0.0543486	0.0210184	0.00386952	0.0298367
chr1	165257961	165258490	35.436	0.00843105	0.0326282	0.710987	0.862704
chr1	165275341	165276190	33.1144	-0.0736085	0.0513674	0.0240457	0.111653
chr1	165279501	165280720	184.796	-0.0120003	0.0199972	0.502677	0.728549
chr1	165288481	165289080	24.2997	0.0320127	0.0428626	0.201205	0.443959
chr1	165290301	165290430	10.1735	0.00069493	0.0403547	0.969183	0.98784
chr1	165306931	165306960	4.67111	0.00553182	0.042916	0.698916
chr1	165352521	165352940	15.2043	0.018396	0.0421347	0.384175	0.634596
chr1	165354441	165354490	6.50949	0.0172435	0.0452062	0.325189
chr1	165354961	165355010	6.7848	0.0124857	0.0435329	0.456819
chr1	165355221	165355240	4.84873	0.00298831	0.0420925	0.846473
chr1	165356021	165357100	54.3553	-0.0336493	0.032902	0.166895	0.397421
chr1	165367511	165367650	15.5312	0.0589191	0.0687594	0.0515146	0.187293
chr1	165369211	165369520	25.1023	-0.0158353	0.0365923	0.489838	0.718915
chr1	165375991	165377000	81.2691	0.0263129	0.026894	0.270302	0.524107
chr1	165392801	165393570	86.6258	-0.0588979	0.0306601	0.0169868	0.0874845
chr1	165398091	165398170	7.31823	0.00402713	0.0412463	0.813928
chr1	165403971	165404310	19.1558	-0.0135626	0.0385156	0.534682	0.751472
chr1	165408651	165408830	21.3084	-0.0202851	0.0402016	0.372041	0.624257
chr1	165433851	165434950	218.991	-0.00359793	0.0168904	0.81811	0.919627
chr1	165443561	165445490	129.59	-0.00829999	0.0215302	0.660658	0.833343
chr1	165482271	165482450	14.4051	0.186075	0.0865468	0.00143751	0.0140472
chr1	165537591	165538300	77.8726	0.134187	0.0327937	4.13147e-06	0.000117293
chr1	165539361	165539640	20.0273	0.102055	0.0812837	0.01392	0.0757994
chr1	165543441	165544520	115.638	0.0361375	0.02423	0.0798808	0.251041
chr1	165560821	165561480	29.6781	-0.0587556	0.0493881	0.0509653	0.18589
chr1	165592831	165593340	21.5196	-0.022136	0.0397501	0.342751	0.597789
chr1	165593531	165593540	4.22271	0.00757239	0.0433848	0.594105
chr1	165597571	165599590	533.933	-0.0624223	0.0126959	3.13735e-07	1.26756e-05
chr1	165601371	165602080	49.5103	0.00361604	0.0292812	0.871267	0.944949
chr1	165630241	165633140	791.925	-0.0183191	0.0100568	0.0613033	0.210665
chr1	165633261	165633370	5.15702	0.00182041	0.0425556	0.897417
chr1	165633551	165634310	28.3589	-0.0179341	0.0367601	0.439478	0.680626
chr1	165635091	165635570	15.087	-0.0471127	0.0569629	0.0866126	0.264181
chr1	165642251	165642320	6.88389	-0.00817768	0.0420474	0.630132
chr1	165645731	165645760	5.29529	0.0217996	0.0484798	0.198702
chr1	165648081	165648260	14.3583	0.0383143	0.0547904	0.11504	0.316904
chr1	165695981	165699320	698.903	-0.0217285	0.0108669	0.038983	0.155347
chr1	165715321	165716160	31.1296	0.310483	0.0520834	1.30568e-10	1.20657e-08
chr1	165718001	165718370	21.919	-0.00155755	0.0352654	0.943242	0.976449
chr1	165737961	165738070	7.32208	0.0130832	0.043106	0.460503
chr1	165768331	165769910	421.668	-0.00975482	0.0134326	0.446267	0.686054
chr1	165826951	165829950	852.519	0.000242398	0.0108731	0.981716	0.992963
chr1	165841671	165841740	7.143	-0.00161546	0.041125	0.924409
chr1	165842731	165842890	10.3201	0.0248055	0.0472839	0.227111	0.47565
chr1	165854191	165854340	9.33797	0.0234325	0.0470614	0.237509	0.487438
chr1	165857091	165857300	13.5357	0.0102231	0.0401822	0.607553	0.800869
chr1	165862321	165862750	23.222	0.125693	0.0619297	0.00311011	0.0253524
chr1	165863441	165863720	16.7879	0.0319813	0.0473344	0.183442	0.420445
chr1	165871331	165871690	26.7383	-0.0837781	0.056253	0.0167961	0.0867774
chr1	165879631	165880650	44.3244	-0.127048	0.042835	0.000277603	0.00385034
chr1	165884061	165885240	67.1923	0.042651	0.03066	0.0754552	0.241783
chr1	165903811	165903930	7.63879	-0.00380267	0.0410241	0.826298
chr1	165913891	165914630	60.506	-0.0746814	0.0359722	0.00768327	0.0496561
chr1	165924481	165925180	43.0077	0.014797	0.0319261	0.520836	0.741595
chr1	165928191	165928380	18.2181	-0.1558	0.0847921	0.00317345	0.0257463
chr1	165949221	165949800	35.4298	-0.0261201	0.0356408	0.282285	0.536997
chr1	166032221	166033730	101.183	0.112564	0.0315609	4.37771e-05	0.000855347
chr1	166036321	166036330	3.95576	0.0102102	0.0441953	0.467658
chr1	166040151	166040380	15.9666	0.00773076	0.0394704	0.698415	0.855463
chr1	166089941	166090020	6.86791	0.018388	0.046078	0.285024
chr1	166119671	166119860	11.0144	0.00704168	0.040236	0.742928	0.880216
chr1	166164841	166167780	342.87	-0.0180067	0.0158509	0.223766	0.471503
chr1	166170041	166170310	15.6523	0.0928662	0.0877801	0.0190964	0.0950915
chr1	166170741	166170950	12.3095	0.102552	0.113837	0.0161169	0.084352
chr1	166174271	166174370	8.26604	0.0280206	0.0503344	0.169193	0.400794
chr1	166266001	166266160	11.7339	0.0202271	0.0439296	0.32622	0.581484
chr1	166272401	166274280	206.032	0.201852	0.0245593	1.42678e-17	5.00087e-15
chr1	166350381	166350850	36.8221	0.0136064	0.0329633	0.55523	0.766005
chr1	166383041	166383860	46.9866	0.0329255	0.0365636	0.189464	0.428463
chr1	166385181	166385810	33.5373	0.0590855	0.0472984	0.0480156	0.178555
chr1	166391801	166392000	14.9232	0.0164167	0.0420554	0.42076	0.66509
chr1	166418311	166419390	263.647	0.152412	0.0188154	5.08313e-17	1.62838e-14
chr1	166433731	166433970	16.7871	0.0105686	0.0388547	0.615312	0.80607
chr1	166469991	166470440	36.82	0.0793721	0.047846	0.014816	0.0792701
chr1	166479211	166479240	4.91229	-0.0143178	0.0447986	0.369591
chr1	166809101	166809350	14.9629	0.0340917	0.0508547	0.149887	0.37235
chr1	166822531	166822610	9.5455	0.163033	0.116899	0.00570729	0.039866
chr1	166838481	166840690	816.425	-0.0528881	0.011424	1.66364e-06	5.40856e-05
chr1	166841191	166841280	7.78462	0.0149401	0.0436379	0.408332
chr1	166843961	166844100	9.29323	-0.0223408	0.0458887	0.268054	0.521489
chr1	166844931	166845060	9.14988	0.0107106	0.0419852	0.552251	0.763755
chr1	166857181	166857290	8.86004	0.015032	0.0434513	0.413002	0.658835
chr1	166858641	166859180	34.0837	0.0402525	0.0405762	0.127982	0.338347
chr1	166869831	166870760	48.3206	-0.0141365	0.0303304	0.534169	0.751021
chr1	166874591	166874720	8.21236	0.00996685	0.0420429	0.573201	0.778413
chr1	166875321	166876960	772.813	0.00979716	0.0111814	0.365495	0.618436
chr1	166883851	166884970	156.322	-0.0126283	0.019692	0.475386	0.708588
chr1	166886701	166887250	26.3714	-0.00201921	0.0346558	0.927225	0.969428
chr1	166888091	166889250	108.358	0.0262603	0.0239145	0.196998	0.438542
chr1	166902281	166902480	15.2297	0.0409057	0.0549213	0.108668	0.30541
chr1	166905341	166906540	120.771	0.0689111	0.0271716	0.00292276	0.0241879
chr1	166910151	166911010	51.3078	-0.00735468	0.0286998	0.740267	0.878965
chr1	166915211	166915300	8.55558	0.0120871	0.0423828	0.506171	0.731022
chr1	166916091	166916170	6.76187	0.00931309	0.0425259	0.577096
chr1	166925511	166926460	152.747	-0.0944733	0.0262021	5.05322e-05	0.000963326
chr1	166930101	166930140	6.10044	0.00442709	0.0416452	0.790884
chr1	166933771	166934030	13.2761	0.0173705	0.0433201	0.377547	0.628863
chr1	166934731	166934960	12.4446	-0.0101945	0.0404652	0.603023	0.79821
chr1	166943721	166944080	14.0424	-0.0062505	0.0391185	0.754628	0.886171
chr1	166944231	166944280	5.69803	-0.00251462	0.0419211	0.872356
chr1	166945151	166945320	8.93633	0.000462737	0.0405861	0.979136	0.991995
chr1	166945751	166946170	24.5961	0.129732	0.0629804	0.00277807	0.0232829
chr1	166946601	166951410	1465.45	0.0074744	0.0105599	0.466458	0.701546
chr1	166951881	166952850	81.8869	0.0707655	0.0307188	0.00506744	0.0365214
chr1	166971121	166971580	33.1002	0.0409244	0.0429117	0.125468	0.334235
chr1	166972261	166976920	459.853	-0.0153333	0.0130283	0.218311	0.464809
chr1	166980771	166981110	16.7799	0.17778	0.0826524	0.0014717	0.0142848
chr1	166999061	166999270	10.3443	-0.0279902	0.0494947	0.181111	0.417284
chr1	167013561	167013810	12.5184	0.00577794	0.0396998	0.765637	0.892213
chr1	167043811	167044900	94.7996	0.0824139	0.0283831	0.000723046	0.00824836
chr1	167052601	167052710	12.0244	0.0190979	0.0435204	0.34891	0.603364
chr1	167056751	167057880	76.6861	0.0247665	0.026817	0.256563	0.50928
chr1	167058841	167059730	83.2176	0.0359055	0.0299746	0.125581	0.334429
chr1	167060631	167060760	12.2866	0.00298884	0.040027	0.872241	0.945397
chr1	167066391	167067270	102.807	-0.027238	0.0253401	0.197375	0.439079
chr1	167076321	167076650	23.8401	0.000499498	0.0361947	0.981726	0.992964
chr1	167117861	167118510	29.372	-0.0962727	0.054071	0.00807524	0.0514791
chr1	167121151	167122410	109.567	-0.0430988	0.0251915	0.0429842	0.165822
chr1	167122711	167122830	9.41597	-0.01516	0.0429399	0.425051	0.66858
chr1	167135601	167138560	682.039	0.074044	0.0140157	3.46538e-08	1.81128e-06
chr1	167140041	167140300	17.0078	0.0440401	0.0543422	0.100589	0.29062
chr1	167148481	167149030	38.007	-0.00351683	0.0320529	0.876053	0.946998
chr1	167158171	167158740	25.157	-0.0234268	0.0411806	0.312322	0.568183
chr1	167161421	167162200	60.1958	-0.261769	0.046371	8.96482e-10	6.86948e-08
chr1	167163111	167163320	9.70221	-0.017148	0.0445703	0.347948	0.60264
chr1	167165941	167167070	160.785	-0.0234361	0.0196227	0.183838	0.420998
chr1	167168491	167168800	17.0277	-0.0254683	0.0443232	0.260604	0.513545
chr1	167171381	167171970	36.9214	-0.0130218	0.0334732	0.571217	0.777009
chr1	167173301	167174600	135.055	0.0477348	0.0246058	0.0232977	0.109162
chr1	167186101	167186870	48.7285	-0.0120808	0.0301744	0.593591	0.791896
chr1	167196041	167196660	33.608	-0.0144219	0.0334977	0.532361	0.749873
chr1	167198431	167198970	34.2665	0.167332	0.05029	5.93232e-05	0.00109952
chr1	167219161	167223050	1419.9	-0.0176718	0.0124215	0.137989	0.353999
chr1	167223221	167223460	9.68403	-0.0309878	0.0525011	0.139605	0.356497
chr1	167223701	167223720	4.71688	-0.00569067	0.0425149	0.708824
chr1	167231901	167232390	27.0787	-0.00705719	0.0346795	0.752219	0.884932
chr1	167267681	167268810	70.1784	-0.0139664	0.0278573	0.526251	0.745546
chr1	167270251	167271700	93.9233	-0.00677547	0.0237089	0.736811	0.8771
chr1	167273061	167273980	68.7635	0.0570074	0.0318415	0.0234148	0.109562
chr1	167294651	167294830	11.8716	-0.0138568	0.0417848	0.479479	0.711569
chr1	167297331	167297830	23.9033	-0.0144465	0.0368817	0.52331	0.743444
chr1	167301411	167301750	23.7397	0.0493638	0.0500003	0.0832581	0.257663
chr1	167327481	167330460	893.969	-0.0163246	0.0117755	0.150307	0.373044
chr1	167330731	167330740	4.46207	-0.0235154	0.050407	0.144085
chr1	167344751	167345130	16.8705	0.125822	0.0798528	0.00666436	0.0447222
chr1	167359761	167359800	6.07787	-0.00590377	0.0421079	0.712816
chr1	167364761	167365320	25.0346	-0.0325868	0.0415173	0.19738	0.439084
chr1	167369151	167369310	8.94279	0.00495688	0.0405012	0.786795	0.903532
chr1	167370641	167372010	189.233	-0.00172111	0.0182897	0.91787	0.965511
chr1	167374151	167374280	9.67917	0.0160911	0.0438414	0.383604	0.634047
chr1	167374421	167374440	4.74654	-0.010682	0.0438341	0.480793
chr1	167374641	167374650	4.62961	-0.0111831	0.0440356	0.457492
chr1	167401331	167401680	24.6738	-0.00136266	0.0350028	0.95054	0.979614
chr1	167416561	167416850	24.3617	0.0591361	0.0552572	0.0536928	0.192655
chr1	167427571	167428690	38.2754	0.0665196	0.0428406	0.0256287	0.116614
chr1	167429551	167431330	142.42	0.00623716	0.0204916	0.732908	0.875062
chr1	167438971	167440210	117.127	-0.0229774	0.0223429	0.236636	0.486374
chr1	167441901	167442840	76.4919	0.0163491	0.0262446	0.445994	0.685864
chr1	167454551	167456290	160.565	0.0265319	0.0204322	0.14469	0.364433
chr1	167477931	167478230	23.4379	0.0575409	0.0588671	0.0576978	0.202193
chr1	167488881	167490230	117.236	-0.000621747	0.0222574	0.974255	0.989848
chr1	167503231	167503250	5.68085	-0.0168889	0.0456628	0.308685
chr1	167504421	167504770	19.2878	-0.0013068	0.0365176	0.951545	0.979998
chr1	167530011	167530370	20.789	-0.010813	0.0375865	0.619903	0.808862
chr1	167533331	167534270	101.217	-0.0298525	0.024454	0.149029	0.370894
chr1	167536371	167536380	4.87984	-0.00654568	0.042912	0.656895
chr1	167538721	167538880	12.864	-0.00749772	0.0396595	0.703211	0.85825
chr1	167540441	167540490	6.32056	0.0133909	0.0437301	0.431894
chr1	167553011	167554510	449.777	-0.0136545	0.0127135	0.262536	0.515658
chr1	167556011	167556530	37.2602	-0.0364591	0.0379802	0.155312	0.380387
chr1	167600201	167600550	20.5858	-0.0277717	0.0428693	0.246379	0.497444
chr1	167602041	167602220	9.31223	-0.0511192	0.0744542	0.0478724	0.178262
chr1	167617791	167618000	11.8043	-0.0111897	0.0408842	0.565953	0.773585
chr1	167629951	167630780	77.9126	-0.0297728	0.0272145	0.1777	0.412754
chr1	167683801	167684370	33.8099	-0.00965771	0.0334162	0.671292	0.839725
chr1	167687671	167688510	48.3671	-0.00649451	0.0320452	0.773955	0.896799
chr1	167697321	167698530	112.294	0.00493658	0.0229923	0.803053	0.911993
chr1	167705371	167705850	23.6325	-0.190039	0.0617084	0.000118096	0.00192387
chr1	167707031	167707120	8.02384	-0.0170232	0.0445271	0.349909	0.60422
chr1	167713331	167717010	909.383	0.0297673	0.0115396	0.00744417	0.0485503
chr1	167720941	167723100	707.57	0.0175747	0.0110132	0.0993008	0.288116
chr1	167742581	167742610	5.96751	-0.00740442	0.042096	0.657019
chr1	167746251	167746600	16.2051	-0.0151195	0.0400826	0.478689	0.711093
chr1	167755661	167756300	56.5896	0.0633357	0.0367987	0.0216153	0.103663
chr1	167757101	167757230	8.8042	-0.00453663	0.0407558	0.799311	0.9098
chr1	167763561	167763980	20.3383	0.00708809	0.0372209	0.741223	0.879372
chr1	167797121	167797260	13.5487	-0.00133919	0.0389466	0.945377	0.977337
chr1	167803221	167803770	66.8242	-8.65996e-05	0.0271315	0.996615	0.998855
chr1	167819851	167820720	84.839	-0.0213522	0.0263967	0.32217	0.577778
chr1	167904841	167905670	34.9902	-0.0468771	0.0438291	0.0902095	0.271012
chr1	167934791	167937970	1509.99	-0.00911276	0.0110722	0.395432	0.643946
chr1	168050101	168050620	31.1872	0.0765122	0.0535979	0.021489	0.10321
chr1	168081851	168082830	81.0844	-0.00534671	0.0248326	0.796368	0.908278
chr1	168084821	168085170	33.9214	0.0307347	0.036843	0.217181	0.463522
chr1	168093141	168093230	9.41054	0.0199373	0.0448967	0.30992	0.565691
chr1	168112631	168113540	121.582	0.0439679	0.0253499	0.0399912	0.158046
chr1	168134141	168138090	621.799	0.00210308	0.0116632	0.852011	0.936161
chr1	168145531	168146120	62.1703	-0.00188335	0.0275965	0.93105	0.971194
chr1	168161441	168161880	23.6063	-5.5671e-05	0.0363889	0.997701	0.999043
chr1	168178211	168180350	812.442	-0.0343603	0.0109671	0.00119934	0.0122326
chr1	168225191	168228010	368.23	0.00396044	0.0140583	0.76692	0.892939
chr1	168228731	168228810	8.57829	0.0249523	0.0480443	0.213211	0.458649
chr1	168235341	168235580	22.6411	0.00934547	0.0363562	0.673089	0.8408
chr1	168250101	168250450	14.6173	0.00712182	0.0389939	0.725211	0.870687
chr1	168287151	168287390	14.196	0.0188551	0.0424769	0.370879	0.623235
chr1	168291431	168292110	28.1995	0.00664643	0.0354911	0.764424	0.891616
chr1	168304611	168305300	55.5364	-0.00335536	0.029085	0.880103	0.948905
chr1	168320861	168321410	27.7701	0.18962	0.0599519	8.95562e-05	0.0015341
chr1	168333361	168334470	58.371	0.123894	0.0372589	8.92237e-05	0.00152999
chr1	168342421	168343320	68.7691	-0.0132358	0.0270369	0.542531	0.757098
chr1	168387271	168387420	10.9898	0.00590801	0.0403459	0.751757	0.884689
chr1	168398861	168399550	46.475	0.180733	0.043348	2.07769e-06	6.53917e-05
chr1	168409071	168409170	7.99102	0.0305648	0.0537796	0.119861	0.324995
chr1	168433341	168433720	20.0513	-0.00712442	0.0374474	0.738248	0.877746
chr1	168439391	168440300	132.325	-0.00707789	0.021187	0.70514	0.859317
chr1	168465901	168467100	106.392	-0.0687394	0.0271605	0.00298946	0.0246046
chr1	168469811	168469940	8.94534	0.0277933	0.049709	0.179255	0.41491
chr1	168470931	168471470	56.5813	0.0297185	0.0317141	0.211813	0.456961
chr1	168476741	168477580	57.9218	0.11929	0.0381629	0.000184748	0.00276312
chr1	168498141	168498870	47.5151	0.102488	0.0407455	0.00144132	0.0140697
chr1	168546041	168546170	10.8649	0.0118374	0.0416814	0.53135	0.749155
chr1	168574411	168574520	8.19195	0.00360907	0.0408709	0.83871	0.929757
chr1	168585101	168585480	17.2448	0.0099125	0.0379198	0.644724	0.824406
chr1	168603461	168603980	38.8562	-0.0259899	0.0355226	0.284097	0.538995
chr1	168609271	168610340	55.3657	-0.0474001	0.0341257	0.0635739	0.215854
chr1	168612541	168614450	137.831	-0.00594475	0.0215172	0.753036	0.885374
chr1	168618411	168618650	12.3611	0.112466	0.102322	0.013015	0.0722095
chr1	168621471	168621610	10.1707	-0.0157624	0.0426241	0.420677	0.665026
chr1	168636331	168637740	45.1531	-0.0590484	0.0423087	0.0408135	0.160287
chr1	168649301	168650070	39.2186	-0.00546412	0.0317232	0.808916	0.914876
chr1	168652551	168652600	5.73646	0.0144325	0.0443267	0.390262
chr1	168652751	168654680	243.246	0.042904	0.0201443	0.0175458	0.0895923
chr1	168672981	168673210	10.5331	-0.0392294	0.0575449	0.0995699	0.288621
chr1	168674161	168674590	24.8834	-0.00971382	0.03597	0.663893	0.835139
chr1	168709221	168710200	33.2488	0.114671	0.0545878	0.00312969	0.0254717
chr1	168734421	168734540	7.74176	-0.0250782	0.0489176	0.195703
chr1	168737411	168738110	33.5117	-0.0603221	0.0466482	0.0438886	0.16811
chr1	168751171	168751750	37.7116	-0.0895893	0.0520598	0.0102991	0.0612035
chr1	168767831	168768490	54.9142	-0.00908188	0.0285273	0.682081	0.846331
chr1	168803951	168804470	41.2625	-0.0842018	0.0442879	0.00857842	0.0537032
chr1	168833281	168834660	212.589	0.0584099	0.0212381	0.00213875	0.0190684
chr1	168845981	168846110	11.4661	0.00272842	0.0400454	0.882	0.949651
chr1	168893421	168893770	16.3339	0.014987	0.0406818	0.47347	0.706849
chr1	168913861	168914980	42.7531	0.00500581	0.031179	0.8246	0.922746
chr1	168917611	168918150	14.8593	0.0310808	0.0486566	0.179306	0.414965
chr1	168918581	168919930	175.649	0.0806627	0.0213932	3.61127e-05	0.000728825
chr1	168939571	168939770	12.4805	0.0148918	0.0418853	0.455154	0.692944
chr1	168958311	168959370	92.4957	-0.00355871	0.0253813	0.865167	0.942172
chr1	168963661	168963890	11.9501	0.0050584	0.0409615	0.769774	0.894499
chr1	168970571	168971920	190.94	-0.00476956	0.0188025	0.779939	0.899943
chr1	168972831	168973130	19.3088	0.0158336	0.0389256	0.47539	0.708588
chr1	168973681	168973730	6.04349	-0.00588009	0.0419697	0.718609
chr1	168977791	168977920	9.24296	0.00590093	0.0405573	0.748888	0.883078
chr1	168998131	168998330	13.2985	0.0161739	0.041857	0.429277	0.672094
chr1	169004171	169004510	16.3479	0.0222019	0.0426815	0.318015	0.573905
chr1	169086671	169087550	48.3336	0.281609	0.0456574	3.6738e-11	3.84043e-09
chr1	169095341	169095560	12.9683	-0.0369875	0.05433	0.120142	0.3254
chr1	169098471	169098560	6.41855	0.00325039	0.04183	0.837686
chr1	169101451	169103820	402.726	0.0246737	0.0135734	0.05597	0.198063
chr1	169104971	169111230	1685.29	0.0174396	0.00820162	0.0304419	0.131027
chr1	169134141	169134450	13.0322	0.0258897	0.0463108	0.235537	0.485118
chr1	169143581	169143620	5.60255	-0.0124114	0.0439819	0.437782
chr1	169196701	169196780	7.80286	-0.0433509	0.0657157	0.0633149
chr1	169202721	169203230	23.5967	-0.0141414	0.0371646	0.529811	0.748044
chr1	169309031	169309780	49.4343	-0.117795	0.0411055	0.000423821	0.00540457
chr1	169348581	169348670	9.13489	0.0163636	0.0434432	0.391444	0.640594
chr1	169367191	169368850	553.67	-0.0353925	0.0121261	0.00236864	0.0206484
chr1	169426281	169428070	317.568	-0.0198769	0.0150198	0.159411	0.386397
chr1	169436801	169436910	8.4902	-0.00540393	0.0412169	0.754849	0.886289
chr1	169460381	169460720	12.7046	0.000395894	0.038955	0.984124	0.993825
chr1	169466391	169466480	8.78997	-0.00941952	0.0414305	0.606596	0.80037
chr1	169475801	169476240	28.2241	-0.0604559	0.0513759	0.0481369	0.178858
chr1	169483581	169484350	22.3553	0.00378852	0.0356992	0.862853	0.941044
chr1	169484831	169487080	1058.73	-0.00314766	0.0102077	0.751222	0.884382
chr1	169509511	169509600	8.51748	0.01297	0.0427279	0.475211	0.708469
chr1	169546191	169546700	33.9422	-0.0441192	0.0416327	0.102957	0.294802
chr1	169550321	169550540	18.8069	-0.00470062	0.0370236	0.825546	0.923221
chr1	169572371	169572540	9.95759	0.344919	0.0984781	1.94273e-05	0.000436165
chr1	169576591	169577160	35.1141	0.362239	0.0521222	1.81278e-13	2.90989e-11
chr1	169586261	169586920	41.6748	0.0171633	0.032526	0.460812	0.697184
chr1	169595891	169596030	12.1217	-0.0106301	0.0407708	0.583991	0.785498
chr1	169711701	169712280	27.2432	0.00510068	0.0340543	0.820418	0.920643
chr1	169745131	169745140	4.47266	-0.000713826	0.0423636	0.960183
chr1	169745381	169746020	35.3103	-0.0115286	0.0345447	0.612585	0.804157
chr1	169794141	169795940	395.6	-0.027031	0.013928	0.0406457	0.159776
chr1	169809561	169810030	18.8068	-0.0359668	0.0480363	0.154184	0.378844
chr1	169815221	169815760	38.0568	0.111369	0.0530098	0.00330737	0.0265565
chr1	169853451	169853610	14.5594	-0.0155924	0.0413469	0.449863	0.688801
chr1	169869161	169870250	68.5001	-0.0309259	0.0288929	0.175918	0.410181
chr1	169892621	169894860	1157.71	-0.0109313	0.00953936	0.240658	0.491042
chr1	169928831	169929150	18.3205	-0.0035983	0.0375305	0.862954	0.941088
chr1	169998941	170000290	208.095	-0.0261231	0.0182852	0.116953	0.320087
chr1	170010671	170010690	4.93937	0.0112068	0.0438169	0.47015
chr1	170073681	170075440	529.677	-0.0130342	0.0123987	0.27362	0.527771
chr1	170096001	170098050	176.912	0.113191	0.0229877	1.11035e-07	5.05503e-06
chr1	170115021	170115200	18.6498	-0.0668554	0.064536	0.0405393	0.159513
chr1	170126811	170126940	7.39098	-0.00897821	0.0420255	0.605013
chr1	170132301	170132590	14.2575	-0.117839	0.0916876	0.0104166	0.0616921
chr1	170145211	170147330	330.292	0.0620877	0.0175771	0.000141764	0.00222901
chr1	170149751	170150590	62.3215	0.0551219	0.0338001	0.0332227	0.139057
chr1	170150861	170151100	13.3894	0.0372831	0.053806	0.123217	0.330578
chr1	170162531	170163430	114.564	0.0281586	0.0237447	0.164881	0.394456
chr1	170284141	170285700	110.109	0.17816	0.0279491	1.4247e-11	1.60414e-09
chr1	170296771	170296870	7.67117	0.122541	0.150456	0.0119534
chr1	170309641	170309970	20.7132	-0.0390277	0.0501265	0.130894	0.342828
chr1	170481031	170481290	14.142	-0.114533	0.0950527	0.0117139	0.0671075
chr1	170494181	170494890	37.3846	0.0490173	0.0420911	0.0771873	0.245334
chr1	170518581	170519460	63.4246	-0.00727902	0.027748	0.739547	0.878561
chr1	170520731	170521030	16.4358	-0.00330942	0.038874	0.867383	0.943382
chr1	170531231	170533080	409.878	-0.0308194	0.0146936	0.0259762	0.117725
chr1	170562411	170563650	109.37	0.0317968	0.0245801	0.126025	0.335121
chr1	170585831	170588010	290.638	-0.0814596	0.0183287	1.98696e-06	6.28948e-05
chr1	170619271	170619840	31.6784	0.0103557	0.0340227	0.649352	0.827165
chr1	170660291	170665540	453.981	0.0421369	0.0152188	0.00325356	0.0262319
chr1	170667531	170668750	34.358	0.0593746	0.0457832	0.0453408	0.171869
chr1	170671161	170671610	23.185	-0.0144118	0.0369482	0.523992	0.743954
chr1	170689641	170689750	7.71323	-0.0185614	0.0451775	0.31519
chr1	170692991	170693450	23.1265	0.0629055	0.0594651	0.0465772	0.174966
chr1	170696741	170697000	11.8181	-0.00206356	0.0400547	0.911152	0.962487
chr1	170698331	170699860	312.557	-0.0104021	0.0152215	0.467323	0.702248
chr1	170708061	170708460	26.6705	0.0866174	0.0717397	0.0203994	0.0995255
chr1	170749801	170750570	38.1382	0.104909	0.0512493	0.00411577	0.0312948
chr1	170765791	170766120	15.9782	-0.00141128	0.0379689	0.944925	0.977139
chr1	170806141	170806490	13.6427	0.0053286	0.039733	0.781795	0.900838
chr1	170882071	170882080	4.69356	0.0183578	0.0469991	0.245618
chr1	170893731	170894170	33.7675	0.00488524	0.033673	0.828216	0.924645
chr1	170929661	170930220	37.1405	-0.0299126	0.037041	0.228039	0.476671
chr1	170967081	170967500	22.0453	-0.02578	0.0414571	0.278078	0.532399
chr1	171062291	171062430	9.15647	-0.00290476	0.0408094	0.868004	0.943706
chr1	171081211	171082690	158.326	-0.0202545	0.0204596	0.265733	0.519042
chr1	171099151	171099180	4.70372	0.00577821	0.0426321	0.701203
chr1	171141971	171143600	147.616	-0.0607334	0.0240936	0.00384254	0.0296967
chr1	171159051	171159940	59.476	-0.314623	0.0423273	5.76701e-15	1.24684e-12
chr1	171160341	171160450	9.11763	-0.236911	0.107892	0.00104966	0.0110471
chr1	171188591	171188980	24.0995	-0.0228459	0.0387016	0.335338	0.590539
chr1	171212701	171213100	20.3626	0.0324034	0.0449239	0.191406	0.431013
chr1	171219381	171221270	249.541	-0.0891651	0.0185129	2.83446e-07	1.16029e-05
chr1	171221841	171222130	11.095	0.0328604	0.0524091	0.14065	0.358081
chr1	171226681	171227060	37.9563	-0.0699699	0.0451788	0.023049	0.108389
chr1	171245591	171245780	20.8343	0.0197686	0.0395413	0.387098	0.637025
chr1	171251181	171252210	87.8809	0.00562603	0.0251565	0.787843	0.903989
chr1	171257281	171257350	6.32595	0.00244818	0.0416229	0.880056
chr1	171258711	171259290	18.6206	0.0135267	0.0387905	0.533545	0.750607
chr1	171313451	171314700	245.894	-0.0839857	0.0180201	6.7489e-07	2.47194e-05
chr1	171347021	171347140	8.82185	-0.00862905	0.0416813	0.625064	0.812384
chr1	171403561	171403680	8.51338	0.0372417	0.0596745	0.0813982	0.253955
chr1	171405081	171405340	16.796	0.00767891	0.0388884	0.707183	0.860465
chr1	171438531	171438740	16.7985	0.00070484	0.0383889	0.970702	0.988389
chr1	171476771	171476780	4.31816	0.0067309	0.0429534	0.64726
chr1	171484761	171487150	663.596	-0.0232509	0.0124889	0.0520372	0.188544
chr1	171501631	171502090	20.9362	-0.0306987	0.0448462	0.20659	0.450541
chr1	171506641	171506800	8.78156	-0.0090989	0.041483	0.615319	0.80607
chr1	171506981	171507180	9.57674	0.00329991	0.0401527	0.858585	0.938938
chr1	171644871	171645560	72.1346	0.00988421	0.0272663	0.650144	0.827635
chr1	171654201	171654770	20.1959	-0.0677079	0.0635875	0.0390773	0.155633
chr1	171655571	171655740	12.475	0.00529039	0.0392823	0.788412	0.904287
chr1	171699481	171699920	35.5649	-0.0118299	0.0334971	0.60519	0.799529
chr1	171741061	171743690	606.236	-0.0211141	0.013389	0.0977897	0.285377
chr1	171754181	171754530	12.4078	-0.0662965	0.0832167	0.0368002	0.14935
chr1	171780601	171782450	1094.85	-0.0180506	0.00966291	0.0555395	0.197031
chr1	171801521	171801870	24.3457	-0.0779353	0.0601643	0.0243689	0.112689
chr1	171802431	171802450	3.9846	0.00766761	0.0435181	0.582399
chr1	171805711	171805980	15.4511	0.0504757	0.0618792	0.0715199	0.233309
chr1	171817161	171818140	45.1404	-0.0475677	0.0388969	0.0773007	0.245595
chr1	171840761	171842860	628.724	0.00250482	0.0119226	0.827619	0.924332
chr1	171844361	171844930	35.1034	0.0182358	0.0354946	0.435837	0.677325
chr1	171864411	171864640	18.7772	0.0445087	0.0545881	0.0984045	0.286486
chr1	171875071	171875390	20.0712	-0.00735569	0.0375955	0.729165	0.872946
chr1	171877541	171878270	80.6002	0.0183943	0.0261749	0.390967	0.640172
chr1	171898661	171900050	264.683	0.0365352	0.0178878	0.0257537	0.117019
chr1	171901341	171901650	16.9684	0.0362563	0.0493934	0.147872	0.369143
chr1	171909311	171910500	120.286	-0.0224822	0.0252388	0.284862	0.539709
chr1	171910991	171911000	4.51171	0.00581465	0.0427918	0.692315
chr1	171911631	171911790	16.1275	-0.0500875	0.058846	0.076315	0.243611
chr1	171912701	171912710	4.48694	0.00176378	0.0423476	0.904761
chr1	171913601	171913650	6.17682	0.00797628	0.0423355	0.627527
chr1	171954031	171954100	6.55005	0.00978855	0.0428333	0.55142
chr1	171979801	171980090	13.221	-0.0112969	0.0405238	0.569468	0.775931
chr1	171983751	171983840	7.96298	-0.00025219	0.0411975	0.987776	0.995278
chr1	171984661	171985480	21.5373	-0.00366836	0.0363121	0.86509	0.942145
chr1	171985761	171985880	10.8927	0.00734015	0.0404062	0.698033	0.85527
chr1	171990361	171990820	56.0335	-0.0663209	0.0365025	0.0165247	0.08582
chr1	172002861	172003010	14.466	-0.00303731	0.0383275	0.880889	0.949192
chr1	172041851	172041970	12.4908	-0.0294503	0.049198	0.18136	0.417647
chr1	172108441	172108860	18.0271	-0.0199036	0.0404005	0.377674	0.628993
chr1	172139551	172139670	7.35864	-0.0152221	0.0440264	0.390505
chr1	172141501	172141740	8.60724	0.0209303	0.0460821	0.273026	0.527083
chr1	172143451	172143750	12.9916	-0.0135981	0.0411822	0.497503	0.724528
chr1	172145041	172145750	33.3433	0.00895923	0.0324691	0.694242	0.853087
chr1	172163621	172163750	8.55094	-0.00490176	0.0411686	0.777361	0.898502
chr1	172164861	172165040	9.58472	-0.0173468	0.0440165	0.361228	0.614694
chr1	172167901	172168990	160.642	-0.0313864	0.0209703	0.0907883	0.272198
chr1	172238221	172238760	17.5454	0.0356721	0.05179	0.137817	0.353703
chr1	172239001	172240460	81.0973	-0.0111474	0.0258729	0.59944	0.795913
chr1	172241651	172241750	8.57957	-0.0142328	0.0429524	0.442198	0.682695
chr1	172254801	172255330	21.1012	-0.00575768	0.0373437	0.785951	0.903049
chr1	172270651	172270750	8.6165	-0.0409409	0.0624284	0.0743332	0.239362
chr1	172278311	172279110	98.1224	0.133927	0.028325	2.30178e-07	9.64774e-06
chr1	172280021	172280210	11.9619	-0.0109178	0.0411648	0.567791	0.774735
chr1	172321331	172321710	19.3963	0.0820869	0.0766178	0.0249418	0.114461
chr1	172322301	172323400	60.3909	-0.0280128	0.0304436	0.229791	0.478759
chr1	172325621	172325980	20.955	0.162222	0.0656734	0.00079274	0.0088476
chr1	172343191	172343230	5.54004	0.0192755	0.0468213	0.254751
chr1	172343351	172344070	24.2318	0.0242589	0.0397114	0.308536	0.564312
chr1	172351441	172352180	54.9563	-0.0447169	0.0339574	0.0775239	0.246052
chr1	172357411	172361130	495.147	0.023615	0.0141081	0.0772003	0.245361
chr1	172383141	172384100	45.6238	-0.00493821	0.0304969	0.826115	0.923525
chr1	172398341	172398450	6.0853	0.0192351	0.0467381	0.258067
chr1	172398951	172400270	100.856	-0.0757031	0.0297209	0.00237472	0.0206905
chr1	172422071	172422190	7.73827	-0.00831957	0.0417571	0.634617
chr1	172429261	172429640	23.3813	-0.0282791	0.0410699	0.247305	0.498484
chr1	172443341	172444590	246.173	-0.0172361	0.0165017	0.260702	0.513644
chr1	172449721	172450530	57.4676	0.0225614	0.0294359	0.322571	0.578122
chr1	172460771	172461310	74.9246	-0.100247	0.0328076	0.0003114	0.0042243
chr1	172496881	172497680	71.156	-0.184445	0.0329819	1.64789e-09	1.18733e-07
chr1	172531621	172534820	1916.79	-0.0227341	0.00793749	0.00357946	0.0281525
chr1	172537861	172538230	31.8643	-0.0404826	0.042637	0.128296	0.338766
chr1	172547041	172547500	21.5703	0.000435467	0.0359127	0.984276	0.993835
chr1	172588151	172588890	30.2356	-0.109467	0.0553662	0.0043601	0.0326379
chr1	172637581	172637880	20.716	0.0310222	0.0447261	0.204409	0.447746
chr1	172662801	172662980	10.8423	0.121332	0.107946	0.0111966	0.064999
chr1	172699971	172699980	4.6771	-0.000502926	0.0421397	0.97294
chr1	172719621	172720030	21.2926	-0.047228	0.051752	0.0916258	0.273899
chr1	172728141	172728270	12.5747	0.0349856	0.053422	0.129222	0.340105
chr1	172742741	172743040	13.0465	-0.033467	0.0515783	0.146739	0.36744
chr1	172745071	172745250	17.2921	-0.00871739	0.038337	0.678309	0.843812
chr1	172826121	172826610	27.3042	-0.0428389	0.045699	0.114486	0.315884
chr1	172893361	172893770	23.7089	-0.00387099	0.0360695	0.858583	0.938938
chr1	172918051	172918310	16.4194	0.0389471	0.053284	0.120556	0.326089
chr1	172933831	172934440	41.7135	0.162812	0.0439201	1.5408e-05	0.000358628
chr1	172940291	172942010	112.541	-0.151487	0.027199	2.29752e-09	1.60603e-07
chr1	172948611	172948680	5.93173	0.00594179	0.0420551	0.713201
chr1	172999291	172999630	28.7409	0.116214	0.060125	0.00427229	0.03216
chr1	173005341	173005440	9.63977	0.0104688	0.0417557	0.567065	0.774302
chr1	173122831	173123920	147.39	-0.0528424	0.0221967	0.007021	0.0465161
chr1	173189951	173191370	414.118	0.0283696	0.0145814	0.0391407	0.155822
chr1	173202271	173202790	22.2792	-0.0237378	0.0397923	0.316337	0.572209
chr1	173216351	173216370	4.67548	0.00650673	0.0427855	0.665199
chr1	173224031	173224860	67.9098	0.0523863	0.0339245	0.0420723	0.163413
chr1	173255361	173255460	9.55519	-0.0204749	0.0455889	0.287858	0.543125
chr1	173257881	173258260	25.2781	-0.00528534	0.0355224	0.81033	0.915518
chr1	173303161	173303450	16.2822	-0.0429955	0.0565124	0.0980231	0.285845
chr1	173347421	173347650	12.9922	-0.0798331	0.0905256	0.0265311	0.119494
chr1	173418061	173418720	36.5269	0.0255069	0.0361316	0.292998	0.548376
chr1	173420231	173420720	47.0925	0.0173084	0.0314666	0.454041	0.692102
chr1	173429331	173431870	440.139	-0.00493607	0.0149395	0.726021	0.871091
chr1	173443951	173444180	9.67892	-0.00826939	0.040916	0.655987	0.830788
chr1	173454161	173454210	5.46677	-0.00191915	0.0417666	0.903942
chr1	173473451	173473930	22.3535	0.166562	0.0674585	0.000763955	0.00860499
chr1	173475651	173478840	907.074	-0.0432024	0.0121077	0.000204093	0.00299678
chr1	173489331	173489640	14.8212	-0.00662318	0.0390147	0.741751	0.879661
chr1	173503521	173504640	39.4798	0.0121563	0.0322298	0.596054	0.793603
chr1	173506301	173508440	543.619	0.00595474	0.012571	0.621844	0.810206
chr1	173518651	173519130	24.6027	0.0198643	0.0380379	0.393685	0.642472
chr1	173527291	173527600	11.5809	0.00516348	0.0396527	0.789448	0.90475
chr1	173528371	173528500	10.1528	0.00259586	0.0402343	0.887387	0.951833
chr1	173530501	173532220	469.516	-0.0141972	0.0137242	0.276721	0.531117
chr1	173532381	173532400	5.60032	0.000974999	0.0421112	0.948651
chr1	173539401	173540740	220.383	0.122764	0.0206355	3.24198e-10	2.76912e-08
chr1	173637611	173637630	5.25311	-0.0193891	0.0471327	0.242681
chr1	173642641	173642940	18.5481	0.240937	0.0692475	2.52877e-05	0.000543804
chr1	173668261	173668360	6.8996	0.00844236	0.0420927	0.620039
chr1	173668861	173670420	219.194	0.0137734	0.0175954	0.394663	0.643325
chr1	173682541	173682900	14.1828	-0.00871064	0.0398321	0.660183	0.833092
chr1	173714431	173716020	304.604	-0.0106522	0.0151922	0.455928	0.693602
chr1	173733881	173734290	30.8426	0.242902	0.053764	3.43323e-07	1.3747e-05
chr1	173823511	173825750	923.025	-0.00339597	0.0104163	0.737275	0.877337
chr1	173853211	173853390	10.5404	-0.0182571	0.0440779	0.348188	0.602778
chr1	173861911	173861930	5.27917	0.111548	0.568947	0.00944791
chr1	173862451	173862460	4.6629	0.0355978	0.061702	0.0527544
chr1	173865931	173865940	4.35263	0.01939	0.0476136	0.220215
chr1	173866911	173869260	905.77	-0.00236704	0.00974169	0.803471	0.912225
chr1	173900721	173900920	14.1283	-0.0493422	0.0630868	0.0712572	0.232702
chr1	173934541	173934750	14.3925	-0.0155621	0.0415993	0.445721	0.685625
chr1	174001411	174001580	9.49048	-0.0111238	0.0417753	0.547634	0.760605
chr1	174005181	174005300	8.28158	0.0239862	0.0487399	0.197403	0.439109
chr1	174017401	174017760	14.2432	0.00458663	0.0390513	0.817073	0.918996
chr1	174020541	174024110	816.515	-0.00251012	0.0120185	0.828393	0.924724
chr1	174030601	174030670	5.52512	0.00788823	0.0425886	0.621675
chr1	174040531	174040770	13.2308	0.0240234	0.0452724	0.264565	0.517822
chr1	174051981	174052440	29.5068	-0.0183029	0.0364523	0.432144	0.674399
chr1	174060251	174060360	8.85781	-0.00712832	0.0413173	0.687291	0.84907
chr1	174077921	174077980	7.16229	0.00757835	0.0419474	0.654208
chr1	174114881	174115280	25.42	0.0274926	0.0397238	0.260962	0.513917
chr1	174158531	174160590	913.434	-0.0166867	0.0104168	0.0992207	0.287973
chr1	174165561	174166000	25.1012	0.0473631	0.0475342	0.0912239	0.273074
chr1	174190661	174190950	12.2148	0.000430157	0.0394308	0.982605	0.99324
chr1	174217671	174218090	18.0629	-0.00959945	0.0380249	0.652947	0.829143
chr1	174258201	174258500	23.1735	0.0196876	0.0384453	0.395536	0.644006
chr1	174262601	174263310	49.0521	-0.0712636	0.0425036	0.0181354	0.0917382
chr1	174359131	174359650	13.8982	-0.0213306	0.0435418	0.31863	0.574493
chr1	174480501	174480580	6.88683	-0.00771417	0.042063	0.646157
chr1	174497531	174497800	16.2508	-0.0585932	0.0660929	0.0534942	0.192166
chr1	174519461	174520410	41.2859	-0.0138658	0.0325763	0.547291	0.760416
chr1	174573961	174574100	12.2874	-0.0648568	0.0802083	0.0392237	0.156043
chr1	174643251	174643590	17.1681	-0.00245728	0.0376603	0.905609	0.959719
chr1	174652761	174653420	38.6743	0.00820298	0.0320416	0.718212	0.866715
chr1	174680291	174680650	16.9421	0.0131419	0.0393013	0.537998	0.753837
chr1	174692471	174692500	4.79104	-0.00657348	0.0427568	0.663285
chr1	174701981	174702260	15.38	0.0184902	0.0420394	0.383614	0.634054
chr1	174744061	174744220	15.1137	-0.0156008	0.0412364	0.451642	0.690263
chr1	174769911	174770280	16.7797	-0.0135037	0.0400592	0.517859	0.739471
chr1	174795861	174796230	19.5362	0.00743665	0.037552	0.728085	0.872237
chr1	174798701	174801380	603.489	-0.054958	0.0139372	3.39522e-05	0.000692919
chr1	174812801	174813120	25.7129	-0.0103487	0.0365621	0.640237	0.82176
chr1	174872171	174873020	27.7791	0.0565638	0.0528996	0.0594684	0.206228
chr1	174928051	174928280	12.3424	-0.0221369	0.0444652	0.29499	0.55046
chr1	174931321	174931570	14.9577	-0.0436802	0.0584927	0.0905748	0.27177
chr1	174942771	174942800	5.23855	-0.0160334	0.0454406	0.322375
chr1	174954251	174954270	4.96628	0.00288414	0.0420902	0.851195
chr1	174998441	175001590	1755.63	-0.0181615	0.00826911	0.0253313	0.115696
chr1	175022571	175024160	444.888	-0.0388253	0.0155855	0.00775153	0.0499845
chr1	175029391	175030390	182.104	-0.0253955	0.0196758	0.150572	0.37341
chr1	175043901	175044080	14.5213	-0.191206	0.0877502	0.00130142	0.0130101
chr1	175069401	175070740	113.264	0.0601698	0.0268992	0.00809279	0.0515517
chr1	175071281	175073350	502.933	-0.0850975	0.0155157	8.8835e-09	5.34888e-07
chr1	175089251	175089810	28.5474	0.00692361	0.0346887	0.757383	0.887642
chr1	175094631	175094980	21.2599	-0.051286	0.0534284	0.0761896	0.243355
chr1	175125021	175125570	45.2786	-0.0367337	0.0357832	0.146399	0.366927
chr1	175129231	175130590	78.0524	-0.0271918	0.0278708	0.22324	0.470874
chr1	175133721	175133940	11.0477	0.0330248	0.0533036	0.131615	0.343876
chr1	175141841	175142220	21.8503	-0.0102159	0.0365124	0.64472	0.824406
chr1	175146481	175147160	65.0591	0.0382599	0.0306545	0.108127	0.304472
chr1	175150601	175150940	19.8413	0.0373922	0.0491659	0.142353	0.360765
chr1	175151811	175152520	53.5804	0.00948088	0.0301566	0.674346	0.84146
chr1	175154831	175155290	23.0656	0.00743355	0.0358444	0.73689	0.87712
chr1	175158071	175158710	46.2979	0.207481	0.046142	4.25894e-07	1.65733e-05
chr1	175163001	175163590	33.1746	0.0543428	0.0449631	0.0597473	0.206932
chr1	175192151	175193980	181.28	-0.0206189	0.0208567	0.264136	0.517363
chr1	175314521	175314530	4.75415	0.0149532	0.0455618	0.322048
chr1	175319561	175320040	32.4111	-0.0612272	0.0499693	0.0450694	0.171154
chr1	175338461	175338770	20.8461	-0.0633555	0.0615988	0.0460297	0.173645
chr1	175373901	175374390	43.9562	0.0379054	0.0359902	0.13626	0.351269
chr1	175376311	175376390	7.35241	0.0606981	0.0936892	0.0299149
chr1	175388151	175388630	28.2994	0.184126	0.0542882	4.30666e-05	0.0008434
chr1	175400521	175400780	12.4997	-0.0278952	0.0474951	0.207973	0.452259
chr1	175404361	175404390	5.27292	0.0151363	0.0450561	0.348251
chr1	175415271	175415420	8.41229	0.0297009	0.0521782	0.141888	0.360081
chr1	175459681	175459790	8.52783	0.00176812	0.0406308	0.920458	0.966669
chr1	175462461	175462660	14.2179	-0.00109732	0.038916	0.955746	0.982113
chr1	175470811	175471700	42.6485	0.00508223	0.0321082	0.822304	0.921588
chr1	175481221	175481670	24.5036	0.00754914	0.0351462	0.735542	0.876311
chr1	175493821	175494430	39.3108	0.000634015	0.0319732	0.978013	0.991467
chr1	175498251	175498320	6.71831	0.00908786	0.0426113	0.581582
chr1	175503581	175504010	23.1265	-0.0294983	0.0421199	0.229844	0.478814
chr1	175514311	175514950	40.9163	0.141122	0.0460838	0.000175901	0.00265587
chr1	175520351	175520470	7.64166	0.00163234	0.040957	0.92471
chr1	175548821	175549100	16.8469	0.00817386	0.0387046	0.692101	0.851876
chr1	175555231	175555500	13.2915	0.0292357	0.0479942	0.195213	0.436015
chr1	175557441	175557570	10.0554	-0.118136	0.125294	0.0125236	0.0702548
chr1	175563211	175564380	131.319	0.00926947	0.0214744	0.623501	0.811322
chr1	175573151	175574230	145.854	0.0107969	0.0210656	0.562008	0.770916
chr1	175579821	175580640	31.3125	0.126856	0.0522465	0.00125217	0.0126442
chr1	175591111	175591470	19.5891	0.022861	0.0431882	0.307598	0.563425
chr1	175597201	175597580	26.981	0.115903	0.0576143	0.00369402	0.0288165
chr1	175599171	175599710	30.5503	0.0328692	0.0410589	0.19483	0.435532
chr1	175618261	175618560	14.7099	0.0575368	0.070564	0.0518195	0.188002
chr1	175620461	175620720	15.3357	-0.0500004	0.0633028	0.0697492	0.229454
chr1	175629001	175629680	46.2445	-0.122779	0.0423186	0.000357629	0.00471739
chr1	175656531	175656670	10.8063	0.00568442	0.0405121	0.757546	0.887687
chr1	175672831	175675740	384.654	0.0448407	0.0209892	0.0162812	0.0849284
chr1	175677111	175677240	9.56912	-0.0143654	0.0429015	0.440491	0.681381
chr1	175678611	175678620	4.26733	0.00664515	0.0429489	0.651979
chr1	175679681	175680840	101.663	0.0235808	0.0262753	0.273722	0.52788
chr1	175683821	175683950	9.50122	0.0110571	0.0418153	0.548767	0.761363
chr1	175689491	175689690	9.83912	-0.0461106	0.0683665	0.0575755	0.201941
chr1	175701531	175702350	43.7999	-0.151364	0.0457512	7.08657e-05	0.00127246
chr1	175709621	175709800	10.0149	0.0898759	0.115349	0.0200056	0.0982232
chr1	175719981	175719990	4.3353	0.0150192	0.0456939	0.313646
chr1	175725781	175725980	25.735	-0.0673708	0.0585551	0.038044	0.152745
chr1	175742911	175743890	134	-0.00655879	0.0212068	0.725788	0.870946
chr1	175755261	175756080	34.4345	-0.0282037	0.0380388	0.252291	0.504334
chr1	175757371	175757670	22.9609	0.040728	0.0464921	0.127398	0.337495
chr1	175763621	175763980	17.9647	-0.0813402	0.0729281	0.0250571	0.114813
chr1	175782931	175783710	61.3997	-0.010769	0.0296791	0.632194	0.817074
chr1	175784981	175785170	12.3766	0.00985583	0.0405861	0.611247	0.803319
chr1	175788461	175789010	35.8899	-0.0740313	0.0495998	0.0218877	0.104582
chr1	175809351	175809720	14.1561	0.200872	0.0813817	0.000643427	0.0075233
chr1	175830291	175830760	14.6626	-0.011428	0.0396772	0.57941	0.782742
chr1	175848291	175848680	38.3773	-0.0410513	0.0377726	0.115493	0.317651
chr1	175851901	175852080	9.94254	0.00719073	0.0411357	0.689188	0.850222
chr1	175857381	175858350	82.5034	-0.0423434	0.0283494	0.0649583	0.218948
chr1	175863201	175867150	558.797	-0.0179459	0.014653	0.194303	0.434918
chr1	175869141	175869350	11.3908	-0.0248087	0.0466292	0.23769	0.487646
chr1	175877981	175878980	126.762	0.0446113	0.0238629	0.0298814	0.129362
chr1	175885161	175886110	96.2905	-0.053507	0.0292761	0.0243915	0.112763
chr1	175887661	175888780	83.3847	-0.0348669	0.0274586	0.118267	0.322257
chr1	175889171	175889290	8.80735	-0.00777276	0.0412436	0.666314	0.836581
chr1	175933901	175934000	8.79876	0.0103846	0.0416563	0.571842	0.777475
chr1	176058571	176058590	4.83294	-0.00931411	0.0433744	0.53934
chr1	176058961	176058970	4.69731	-0.000852914	0.0422064	0.954224
chr1	176073511	176073840	27.0575	0.000989538	0.0337806	0.965069	0.985998
chr1	176102471	176102490	4.51695	-0.00229607	0.0425012	0.873123
chr1	176204811	176205280	14.9296	0.0158587	0.0407199	0.454211	0.692237
chr1	176205391	176208350	1078.15	-0.00833041	0.0107552	0.424686	0.668253
chr1	176220401	176220760	14.9875	-0.0606932	0.0699022	0.0485477	0.179922
chr1	176225971	176226300	19.6882	0.00747357	0.0368899	0.73066	0.87394
chr1	176375041	176375320	26.9331	-0.0781712	0.0550318	0.0213056	0.102601
chr1	176466721	176466740	5.18966	0.0352625	0.0604651	0.0634989
chr1	176514981	176515830	64.2251	-0.0717437	0.034722	0.00851945	0.0534711
chr1	176517231	176517680	20.9029	0.0034237	0.036523	0.874351	0.946377
chr1	176542471	176542680	17.9965	-0.00849486	0.0382297	0.686469	0.848724
chr1	176552731	176553230	16.118	-0.0197349	0.0415441	0.368947	0.621481
chr1	176559581	176560520	67.1221	-0.0548557	0.0317278	0.0282099	0.124525
chr1	176643601	176643840	13.0265	0.0158407	0.0422138	0.428571	0.671438
chr1	176655781	176657420	401.175	-0.0438378	0.0150663	0.00197419	0.0179302
chr1	176683231	176683430	10.1224	-0.00515526	0.0402641	0.781579	0.900784
chr1	176691501	176692720	54.281	-0.124609	0.0379679	0.000102763	0.00171517
chr1	176701381	176701770	13.9691	-0.0732835	0.0847345	0.0362975	0.147857
chr1	176716811	176717840	162.615	-0.105159	0.0225609	4.58111e-07	1.76289e-05
chr1	176754581	176755590	80.4017	0.111545	0.0326288	7.59803e-05	0.00134437
chr1	176758401	176758880	38.0941	-0.015302	0.0324317	0.508074	0.73219
chr1	176775211	176775220	4.50576	0.00744439	0.0429036	0.627388
chr1	176775361	176775750	23.4597	-0.0946935	0.0629821	0.0126218	0.0706625
chr1	176796091	176796110	4.99866	0.00249917	0.0421322	0.870938
chr1	176801411	176801970	23.5228	0.0310257	0.043413	0.209308	0.453891
chr1	176811761	176812130	14.0285	-0.00372256	0.0388095	0.851731	0.936091
chr1	176820491	176820710	13.1234	-0.0274429	0.0472005	0.214092	0.459598
chr1	176843511	176843920	16.5031	-0.150524	0.0816359	0.00332438	0.0266615
chr1	176858101	176858850	24.0805	0.324735	0.0639996	1.8682e-08	1.04112e-06
chr1	176877391	176878050	32.2508	-0.00947565	0.033624	0.676783	0.842804
chr1	176880751	176881410	53.8815	-0.0197861	0.0297031	0.385293	0.635605
chr1	176897311	176898360	68.016	-0.0202631	0.028145	0.362908	0.616209
chr1	176949141	176949300	13.2184	0.0549482	0.0701899	0.0547117	0.195065
chr1	176958661	176960000	79.2874	-0.0171407	0.026077	0.422814	0.666768
chr1	176983771	176984120	17.519	0.128014	0.0775495	0.00585753	0.0406786
chr1	176989801	176990240	26.2773	-0.0539149	0.0525689	0.067354	0.224272
chr1	176996251	176997180	105.57	0.0670345	0.028222	0.00470504	0.0345958
chr1	177023481	177024240	46.4888	-0.0284952	0.0334359	0.238322	0.488447
chr1	177024941	177025220	15.8835	0.00215246	0.0391054	0.911733	0.962677
chr1	177065521	177065710	11.0421	0.0144591	0.0420736	0.460312	0.696844
chr1	177069271	177069840	77.5878	-0.0630271	0.0327272	0.0147789	0.0791145
chr1	177080611	177080880	19.95	-0.0163558	0.0403171	0.44758	0.687069
chr1	177103131	177103430	16.1528	0.0369429	0.0516288	0.135022	0.34945
chr1	177162321	177162550	14.57	-0.00133321	0.038933	0.945891	0.977541
chr1	177163961	177165340	178.229	-0.0445706	0.0207216	0.0158987	0.0834589
chr1	177170241	177171910	143.145	0.00605394	0.0200357	0.73588	0.876502
chr1	177181381	177182290	113.376	0.0247086	0.0229757	0.21225	0.45749
chr1	177208971	177210040	161.895	0.0785211	0.0234362	0.000180861	0.00271644
chr1	177228741	177228860	9.39593	0.0159223	0.0436571	0.39186	0.640944
chr1	177256331	177256670	20.4031	0.0423158	0.0498348	0.11519	0.317139
chr1	177282091	177282160	6.32445	-0.0142099	0.0439845	0.407628
chr1	177302241	177302980	73.8871	0.00904359	0.026717	0.675099	0.841901
chr1	177305011	177305810	37.0111	0.0245602	0.0360216	0.30914	0.564924
chr1	177309851	177311540	116.771	0.0820054	0.0280773	0.000691729	0.00795999
chr1	177355691	177355830	13.6438	0.0120331	0.0405418	0.549673	0.761939
chr1	177464861	177464930	7.63028	-0.00187771	0.0411454	0.911364
chr1	177568491	177569180	52.2606	0.0124281	0.0297406	0.582077	0.784296
chr1	177573981	177574210	12.8217	-0.0157103	0.0429374	0.414187	0.659748
chr1	177597001	177597950	84.8883	-0.0499431	0.0333406	0.0492401	0.181607
chr1	177599191	177599290	11.2887	-0.0288229	0.0492565	0.182883	0.419623
chr1	177600211	177601120	49.5215	0.051003	0.0424382	0.0685601	0.226994
chr1	177645471	177645850	18.1866	-0.0481864	0.0568154	0.0835462	0.258292
chr1	177659451	177659640	10.519	0.0312483	0.0518323	0.147802	0.369024
chr1	177753421	177754600	141.578	-0.072839	0.0240727	0.000619203	0.00730254
chr1	177780011	177780440	28.1841	-0.0203961	0.0367177	0.387098	0.637025
chr1	177858441	177858750	16.0633	-0.00155142	0.0382884	0.938757	0.974692
chr1	177865171	177865320	8.838	-0.00251875	0.0408525	0.884895	0.950858
chr1	177865461	177865560	6.38507	-0.0223869	0.0483995	0.205131
chr1	177873361	177873500	8.65159	-0.0070918	0.0413563	0.68722	0.849026
chr1	177902231	177902710	19.4377	-0.00892349	0.0378418	0.67509	0.841901
chr1	177913821	177913910	7.79557	-0.011363	0.0425385	0.519179
chr1	177928321	177928450	10.4872	-0.0068823	0.040515	0.712561	0.863634
chr1	177945801	177946560	56.0687	-0.000469192	0.0286572	0.982975	0.993387
chr1	177948031	177948960	75.208	-0.0776645	0.0332849	0.0039225	0.0301641
chr1	177959741	177960340	28.3624	0.00868097	0.0345396	0.700821	0.856867
chr1	177983631	177984680	94.7558	0.00923349	0.024826	0.65627	0.830939
chr1	178025711	178025900	9.14037	0.0240816	0.0477013	0.222273	0.469766
chr1	178031591	178032530	83.122	-0.0107382	0.0249428	0.605652	0.799814
chr1	178037591	178038180	44.4289	0.0420883	0.0370708	0.105984	0.300375
chr1	178046711	178047380	24.4543	0.191814	0.062396	0.000119075	0.00193677
chr1	178047861	178049520	268.223	0.126615	0.0172248	2.33495e-14	4.44785e-12
chr1	178051191	178051480	11.7296	-0.142644	0.103526	0.00677686	0.0453077
chr1	178052351	178054020	223.738	0.0135856	0.0174408	0.3977	0.645963
chr1	178055221	178055390	13.1412	0.0209941	0.0436122	0.322304	0.577865
chr1	178056041	178056140	7.82079	0.0210507	0.0464835	0.261507
chr1	178058251	178058610	20.6066	0.00311477	0.036276	0.885634	0.951076
chr1	178060871	178061760	42.8578	-0.0108453	0.0314657	0.634162	0.818268
chr1	178075251	178076150	85.9696	-0.0593744	0.0306532	0.0162322	0.0847619
chr1	178086421	178086580	10.2071	-0.0260722	0.0480408	0.20971	0.454385
chr1	178086851	178086870	5.04583	0.0121449	0.0439474	0.444932
chr1	178092831	178095880	1188.44	-0.0128981	0.0102203	0.194604	0.435235
chr1	178119801	178119860	5.74456	0.00556854	0.0421356	0.726053
chr1	178122021	178122190	11.5659	-0.00890242	0.0406328	0.640735	0.82208
chr1	178126861	178126980	8.79088	0.00688335	0.0417026	0.686594	0.848739
chr1	178133351	178133540	8.76936	-0.0202688	0.0460924	0.275846	0.530135
chr1	178133661	178134410	34.3227	0.044043	0.0418447	0.103693	0.296138
chr1	178137471	178137480	4.73712	-0.00992533	0.0435324	0.514585
chr1	178142881	178143030	9.10862	-0.00353296	0.0404383	0.845618	0.933087
chr1	178146551	178146730	12.8873	-0.0177566	0.0429882	0.378794	0.629941
chr1	178155441	178156130	38.4343	0.0719386	0.0456043	0.020768	0.100725
chr1	178157251	178157390	9.74031	0.00942777	0.0413282	0.610514	0.802818
chr1	178168041	178169050	61.7551	0.00585892	0.0270639	0.78699	0.903658
chr1	178173111	178173330	19.8101	0.344667	0.0675024	1.82498e-08	1.02048e-06
chr1	178174621	178174840	14.4397	0.0291652	0.0471656	0.203616	0.446916
chr1	178189921	178190100	21.9131	0.0198247	0.0397105	0.384779	0.635129
chr1	178261521	178263070	202.277	0.127783	0.0191688	3.0385e-12	3.88853e-10
chr1	178263431	178263500	6.08779	0.00799954	0.0423822	0.625652
chr1	178264881	178264890	4.55213	0.0118381	0.0443052	0.429919
chr1	178266271	178266880	20.6444	0.0218434	0.0417619	0.332068	0.587299
chr1	178282961	178284550	118.29	-0.0330404	0.0237553	0.103912	0.296561
chr1	178292191	178292410	12.8182	-0.00918695	0.0398992	0.643914	0.824028
chr1	178294101	178295400	238.712	0.0124994	0.0169258	0.425111	0.668614
chr1	178299841	178300430	31.579	-0.0350999	0.0403352	0.172172	0.404932
chr1	178310711	178311330	55.3075	-0.00249463	0.0283181	0.909674	0.961753
chr1	178340811	178340820	4.41473	0.0109061	0.0439543	0.468367
chr1	178341041	178341780	46.3366	-0.0654348	0.0400375	0.0233601	0.109376
chr1	178343021	178343420	18.4965	-0.0537434	0.0571685	0.0679593	0.225607
chr1	178344381	178345430	123.74	0.0235176	0.0227153	0.231219	0.480331
chr1	178370921	178372690	113.371	-0.0810944	0.0274511	0.000635998	0.00745692
chr1	178388451	178389070	28.6159	-0.0828137	0.0553281	0.0170319	0.0876592
chr1	178394591	178394770	10.249	0.0242269	0.0475511	0.224424	0.472327
chr1	178407791	178407880	9.38366	0.0232934	0.0468522	0.242498	0.493171
chr1	178418041	178418090	5.43641	0.0551993	0.0937149	0.0221039
chr1	178438441	178438950	47.1563	-0.0352173	0.0344462	0.156685	0.382383
chr1	178460901	178461960	67.0957	-0.106277	0.0339598	0.000220717	0.00319707
chr1	178465091	178465470	17.9531	0.0334616	0.0477745	0.171355	0.403884
chr1	178487781	178487860	6.21197	-0.00490476	0.042008	0.758704
chr1	178500501	178500630	12.8613	-0.0102054	0.039999	0.610727	0.802974
chr1	178501481	178502160	37.0069	0.0232438	0.0342398	0.330888	0.586118
chr1	178513381	178513940	21.7731	0.0569843	0.0575059	0.059419	0.206135
chr1	178529991	178530730	54.1432	0.0811961	0.0408638	0.00777388	0.0500917
chr1	178531811	178532780	64.5508	0.0140555	0.0283475	0.527054	0.74612
chr1	178533831	178533940	7.01363	-0.00976254	0.0426926	0.556906
chr1	178534281	178534310	4.84216	0.00717344	0.0428139	0.638327
chr1	178534421	178534590	8.00909	0.00232736	0.0409206	0.893257	0.954379
chr1	178536701	178537930	289.091	0.0530346	0.0166914	0.000641158	0.00750383
chr1	178538561	178538840	15.1814	0.00663061	0.0389184	0.743264	0.880433
chr1	178540781	178540950	8.06463	0.00712822	0.0413234	0.687576	0.849237
chr1	178541741	178543730	860.395	-0.0126015	0.00988702	0.191096	0.430604
chr1	178558501	178559810	212.332	0.067728	0.0195274	0.000155135	0.00239972
chr1	178564001	178564780	37.953	-0.00942932	0.033244	0.678503	0.843964
chr1	178575641	178576400	98.1662	0.0972542	0.028065	8.13792e-05	0.00142149
chr1	178578241	178578700	22.3763	-0.00485563	0.0364438	0.822288	0.921585
chr1	178581161	178582510	97.2401	-0.0707441	0.0279673	0.00284025	0.0236654
chr1	178593611	178593990	21.8616	0.0311651	0.0434231	0.208056	0.452334
chr1	178608491	178608780	16.7751	-0.256255	0.0743077	2.70652e-05	0.000575056
chr1	178614201	178614700	46.7113	-0.00601066	0.0303539	0.789292	0.90469
chr1	178629111	178629710	40.7124	-0.0590688	0.0430854	0.0421494	0.163632
chr1	178644381	178644470	6.57738	0.0109583	0.0430989	0.508383
chr1	178644941	178646120	113.702	-0.0239884	0.0234905	0.232616	0.481915
chr1	178650681	178652060	120.16	0.12724	0.0283299	7.54713e-07	2.71622e-05
chr1	178693461	178693660	21.428	0.0526303	0.0556843	0.0714391	0.233147
chr1	178724571	178727110	552.161	-0.0146372	0.0131826	0.244765	0.495629
chr1	178727261	178727290	4.54535	0.0108601	0.0439742	0.466778
chr1	178768491	178768580	8.0339	0.0174573	0.044468	0.347589	0.602324
chr1	178774231	178774500	9.70138	0.0153369	0.0436013	0.402272	0.650163
chr1	178850041	178850190	11.9943	0.0285581	0.0489494	0.187095	0.42533
chr1	178866681	178866700	5.31029	0.0089607	0.0431889	0.559188
chr1	178868661	178869820	62.0938	0.0159828	0.0274297	0.466263	0.701406
chr1	178870281	178872480	440.073	-0.0282724	0.0135459	0.028147	0.124336
chr1	178928921	178929270	21.2877	0.26324	0.0614132	9.50015e-07	3.32044e-05
chr1	178931851	178933150	236.265	0.313703	0.0192217	4.05067e-61	3.017e-56
chr1	178938751	178939280	27.3037	0.000784003	0.035167	0.971746	0.988801
chr1	178946151	178946200	6.00461	0.00697251	0.0423023	0.66476
chr1	178963291	178963680	21.1899	0.00254249	0.0372459	0.903628	0.958795
chr1	178973071	178974060	67.6401	0.335883	0.0381434	6.63644e-20	3.33981e-17
chr1	179000301	179000470	11.3496	0.145873	0.103405	0.00654553	0.0441321
chr1	179002191	179003460	184.96	0.0208685	0.0195263	0.234905	0.484507
chr1	179016621	179018160	171.236	0.0158065	0.0192944	0.364128	0.617164
chr1	179021861	179022480	48.5528	0.0100273	0.0298319	0.656261	0.830939
chr1	179025151	179027320	891.352	-0.000470058	0.0156308	0.974356	0.989872
chr1	179032291	179032460	10.188	-0.0227105	0.0465481	0.251425	0.503286
chr1	179034261	179035290	60.0215	0.0384945	0.0323135	0.115125	0.317035
chr1	179038601	179039380	27.4496	-0.00408164	0.0350271	0.853576	0.936825
chr1	179076131	179076150	4.83979	0.00252356	0.0422387	0.865583
chr1	179078901	179079720	71.0119	-0.0084216	0.0263709	0.694065	0.85297
chr1	179081231	179083450	609.292	0.0277808	0.0130202	0.0254027	0.115934
chr1	179121171	179121820	35.0168	0.00897756	0.0332949	0.693066	0.852388
chr1	179126511	179126660	13.1523	0.0178034	0.0423432	0.431915	0.674226
chr1	179129871	179129900	5.6659	-0.00683868	0.0422928	0.669703
chr1	179141161	179141260	7.539	0.00493018	0.0412484	0.774538
chr1	179141591	179142070	22.9877	-0.0221864	0.039009	0.345628	0.600487
chr1	179143001	179143520	20.81	0.0475933	0.0544165	0.088202	0.267193
chr1	179169751	179170570	49.748	0.0366201	0.0359134	0.147587	0.368715
chr1	179174821	179176270	649.018	0.0102819	0.0115787	0.357852	0.611729
chr1	179177271	179177460	14.0908	-0.0270926	0.0461541	0.227878	0.476504
chr1	179178981	179179250	13.6618	0.0135376	0.0408221	0.506043	0.730968
chr1	179193781	179194050	14.8706	-0.000547166	0.0385681	0.977862	0.991414
chr1	179206881	179207200	17.3703	-0.0101175	0.0383516	0.634053	0.818178
chr1	179228491	179230480	341.023	-0.0244405	0.014883	0.0809691	0.253167
chr1	179233761	179233790	5.10365	0.0203135	0.0475896	0.226098
chr1	179241361	179242080	93.3842	0.0646589	0.0292459	0.00752333	0.0489219
chr1	179251871	179251980	9.94971	-0.00930787	0.0409361	0.621029	0.809676
chr1	179292251	179295700	683.456	-0.0227429	0.0127228	0.061768	0.211793
chr1	179318611	179319070	21.9776	-0.00465126	0.0354738	0.832612	0.926844
chr1	179365241	179366640	362.781	-0.019804	0.0150906	0.162777	0.391419
chr1	179369521	179370350	41.0118	0.0130196	0.0316835	0.570297	0.776487
chr1	179448321	179448680	14.5962	0.00274366	0.0384759	0.891766	0.953782
chr1	179575601	179576130	27.3995	0.0511212	0.050228	0.0763191	0.243611
chr1	179583821	179584240	26.7443	-0.0265865	0.0412266	0.26824	0.521683
chr1	179585961	179587040	169.313	-0.0211821	0.0194505	0.226388	0.474837
chr1	179591561	179591950	20.3682	0.0151738	0.0385083	0.494645	0.722509
chr1	179599771	179599890	12.0353	-0.0074582	0.0401888	0.697113	0.854684
chr1	179703311	179703350	5.25468	-0.000790669	0.0419508	0.95866
chr1	179706531	179706630	7.74309	0.0103701	0.0422203	0.556367
chr1	179742901	179744560	117.066	0.0201003	0.0225641	0.30388	0.559762
chr1	179785131	179785150	5.0594	0.00403709	0.0422859	0.789988
chr1	179786891	179787250	15.269	-0.0636106	0.0733333	0.0434346	0.166924
chr1	179803211	179803450	23.2266	-0.0147361	0.0382431	0.507181	0.731575
chr1	179808701	179808750	6.54992	-0.000186088	0.0412904	0.990475
chr1	179809551	179810480	83.5114	-0.00106076	0.0246298	0.958798	0.983361
chr1	179814161	179816390	381.497	0.00816015	0.0152314	0.569147	0.775673
chr1	179833931	179834100	10.6336	-0.0140705	0.0423208	0.462094	0.698229
chr1	179860811	179860840	5.45304	-0.000632908	0.0416753	0.969302
chr1	179867701	179868150	27.5075	-0.0875325	0.0593475	0.0154587	0.0818103
chr1	179877221	179878380	254.231	-0.0310045	0.0169148	0.0472183	0.176635
chr1	179881531	179883940	1575.36	-0.00857044	0.00875216	0.317873	0.573774
chr1	179921501	179922440	51.3898	-0.0663888	0.037232	0.0175223	0.089497
chr1	179953761	179956170	1043.56	-0.0185482	0.00898498	0.0349622	0.144073
chr1	179969431	179969830	15.453	-0.0962979	0.0833415	0.0170195	0.0876075
chr1	179977161	179977240	6.80862	0.00445217	0.0413381	0.792572
chr1	179977461	179977470	4.85469	0.00597553	0.0426718	0.692417
chr1	180135651	180135740	7.48357	0.0546281	0.0813782	0.0390958
chr1	180154041	180155780	600.333	-0.0100556	0.0130801	0.421192	0.66543
chr1	180166521	180166530	4.2561	-0.000165407	0.0424708	0.990723
chr1	180166771	180168250	130.708	-0.0540541	0.0238987	0.00915742	0.0562662
chr1	180168441	180169120	39.923	-0.0151624	0.0329613	0.512476	0.735516
chr1	180173791	180174710	77.1106	0.0053179	0.0271333	0.806421	0.913721
chr1	180178601	180179410	44.2864	-0.0201465	0.0346568	0.39334	0.642133
chr1	180182211	180183270	104.383	-0.110295	0.0316798	6.13853e-05	0.00113072
chr1	180186971	180187090	7.92714	-0.0123154	0.0427144	0.490414	0.719385
chr1	180187831	180188650	52.6541	0.00188062	0.0286052	0.9324	0.971772
chr1	180210191	180210680	28.251	-0.0595153	0.0511258	0.0504124	0.184567
chr1	180228971	180232230	477.596	0.0283188	0.0126489	0.0193084	0.095766
chr1	180233061	180233770	27.8645	0.0480056	0.0464594	0.0875009	0.2659
chr1	180234271	180235840	65.3099	-0.00973073	0.0283066	0.659823	0.832915
chr1	180241861	180242280	23.6275	-0.0464504	0.0509701	0.0947888	0.279943
chr1	180244961	180245160	13.8665	0.00306212	0.0391352	0.874716	0.946503
chr1	180249381	180249600	19.6462	-0.00969413	0.0377571	0.652275	0.828841
chr1	180252561	180252930	23.6329	0.0820223	0.0612121	0.0208814	0.101137
chr1	180268371	180269090	30.4721	0.0109014	0.0346741	0.631694	0.816787
chr1	180270371	180270390	5.32598	0.0164423	0.0457245	0.307747
chr1	180288131	180288740	40.379	0.0506641	0.0418549	0.0690495	0.228026
chr1	180309391	180309610	13.0906	0.00106701	0.0387978	0.957297	0.982756
chr1	180343981	180344580	39.8158	0.00452668	0.0313089	0.841147	0.93089
chr1	180353991	180354310	23.4836	-0.0677536	0.0573686	0.0369531	0.14977
chr1	180358721	180359060	26.0002	-0.0311517	0.0410939	0.213342	0.458793
chr1	180416161	180416170	4.79244	0.00411064	0.0424442	0.782866
chr1	180424581	180425520	122.799	0.0232277	0.0233268	0.245409	0.496303
chr1	180478321	180478580	11.692	-0.00703993	0.0405965	0.704531	0.858935
chr1	180482381	180483080	24.9398	-0.00741073	0.0350801	0.740088	0.878857
chr1	180486241	180486270	5.94906	-0.0118061	0.0435851	0.46754
chr1	180500001	180500080	8.03736	0.00685384	0.0412727	0.69876	0.855581
chr1	180501691	180503560	888.08	0.021901	0.00933596	0.0163271	0.0850864
chr1	180505491	180506330	66.4369	-0.00334552	0.0270099	0.876883	0.94728
chr1	180508011	180508140	9.25301	-0.110541	0.142739	0.013959	0.0759481
chr1	180515571	180516490	121.479	-0.0478712	0.0235137	0.0188261	0.0941863
chr1	180527391	180527650	20.8189	0.0047762	0.03808	0.816857	0.918905
chr1	180530621	180530860	17.3709	0.0400833	0.0540879	0.113598	0.314318
chr1	180533091	180533920	36.4486	-0.0153702	0.0333059	0.506872	0.731405
chr1	180542291	180543130	34.983	-0.0408721	0.0396121	0.121259	0.327307
chr1	180547271	180547440	11.5397	0.0119855	0.0414819	0.53188	0.749578
chr1	180548721	180549750	67.026	0.0213925	0.0279664	0.336418	0.59158
chr1	180549881	180550010	8.10354	0.0253092	0.0490424	0.192309	0.43225
chr1	180550131	180550220	7.71312	0.00249127	0.0411808	0.883575
chr1	180563111	180563200	7.39351	0.0115804	0.042785	0.505228
chr1	180565301	180565370	6.06414	-0.0286138	0.0528563	0.125575
chr1	180580161	180580490	14.9131	0.0628237	0.0705361	0.0454874	0.172227
chr1	180586681	180587140	31.412	0.0342693	0.0408285	0.180201	0.41615
chr1	180593081	180595600	392.661	-0.0452437	0.015199	0.00153731	0.0147629
chr1	180598461	180599170	63.0721	-0.108973	0.0358062	0.000279368	0.00386869
chr1	180605661	180606470	31.925	-0.0378855	0.0412798	0.147468	0.368528
chr1	180610891	180611790	57.309	-0.0180005	0.0290078	0.424028	0.667785
chr1	180616171	180616960	58.2627	-0.0716212	0.036851	0.0110409	0.0643587
chr1	180624071	180624360	15.604	-0.0158855	0.0404647	0.45683	0.694374
chr1	180631271	180634310	929.451	-0.0394857	0.0114316	0.000341446	0.00454376
chr1	180636241	180636350	8.43893	-0.058039	0.0862729	0.0352078	0.14478
chr1	180643691	180644190	23.2031	0.000377016	0.0350454	0.986581	0.994824
chr1	180674741	180674850	9.14072	0.00991077	0.041774	0.58299	0.78481
chr1	180691541	180691830	20.3028	-0.026388	0.0419244	0.267743	0.521144
chr1	180836111	180837820	194.842	0.0334113	0.0210702	0.0730416	0.236399
chr1	180841241	180843420	284.66	0.0153247	0.0161798	0.30947	0.565202
chr1	180844671	180844740	5.62866	0.0115673	0.0436304	0.471546
chr1	180853401	180854970	129.283	-0.0667522	0.0240376	0.00157093	0.0150257
chr1	180856011	180856030	5.20512	0.00741134	0.0427724	0.631064
chr1	180859461	180859510	5.24407	-0.00687442	0.0426554	0.655417
chr1	180860661	180860860	12.5248	-0.0111592	0.0401482	0.580476	0.783359
chr1	180862121	180862170	6.12667	0.0151147	0.0445335	0.373151
chr1	180863111	180863470	20.1887	-0.00905472	0.0374348	0.67486	0.841812
chr1	180881431	180882510	74.1129	-0.0468591	0.0317784	0.0570176	0.200565
chr1	180898601	180898670	7.024	-0.00340489	0.0411966	0.841378
chr1	180901281	180901320	6.00367	0.0188493	0.0464883	0.267807
chr1	180912431	180913310	33.2132	0.0722182	0.0517601	0.0262301	0.118554
chr1	180917511	180917700	14.6115	-0.0114714	0.0406651	0.561755	0.77073
chr1	180923081	180923790	44.0493	0.0512587	0.0382422	0.0586608	0.204468
chr1	180925211	180928770	945.563	0.0581502	0.0161437	0.000120302	0.0019534
chr1	180929181	180929360	10.4331	0.0029922	0.0402031	0.870743	0.944768
chr1	180933191	180933260	6.22619	0.00372637	0.0414798	0.822949
chr1	180936261	180936410	9.57565	0.025747	0.0480158	0.211366	0.45642
chr1	180947261	180947390	9.98458	-0.0165233	0.0432234	0.394719	0.643384
chr1	180954051	180954540	28.2444	0.0379764	0.0437246	0.147741	0.368938
chr1	180955361	180957450	279.772	0.087626	0.0201468	2.67469e-06	8.10243e-05
chr1	180962021	180962490	36.986	0.000824392	0.0322064	0.970949	0.988514
chr1	180973421	180974710	94.0828	-0.0299877	0.0255329	0.15854	0.385158
chr1	180976981	180977490	25.1652	-0.00299352	0.0351706	0.891764	0.953782
chr1	180978401	180979440	30.4541	-0.0626543	0.048744	0.040567	0.159577
chr1	180981271	180983000	274.885	-0.0392323	0.0176048	0.0152961	0.0811857
chr1	180987891	180989240	264.697	0.0175024	0.0183696	0.295877	0.551313
chr1	180992891	180993160	19.8769	0.0385563	0.0503309	0.132802	0.345832
chr1	181010921	181011390	22.6057	-0.286194	0.0611065	1.44394e-07	6.37501e-06
chr1	181019251	181019710	19.6231	0.0200011	0.0400801	0.378435	0.629632
chr1	181021491	181023830	880.308	-0.00223071	0.0106797	0.82967	0.925463
chr1	181033301	181034130	37.6772	-0.0242174	0.034596	0.313123	0.569008
chr1	181038381	181038860	34.2245	-0.0286692	0.037165	0.245424	0.496308
chr1	181041421	181041610	9.81652	0.00172678	0.0401911	0.925233	0.968651
chr1	181057261	181057350	7.43008	0.334989	0.108736	8.35798e-05
chr1	181064191	181064210	5.07325	-0.0158741	0.0453528	0.328858
chr1	181073601	181074010	26.579	-0.000731022	0.0357977	0.972599	0.989126
chr1	181075411	181076130	41.6968	-0.044925	0.0376895	0.0889419	0.268576
chr1	181081291	181081870	27.1157	0.0137498	0.0354559	0.548351	0.761091
chr1	181084001	181084570	40.2968	0.0762713	0.0443683	0.0146672	0.0786844
chr1	181087641	181098190	1542.73	-0.00921263	0.00743577	0.208986	0.453508
chr1	181098931	181100680	81.5518	-0.00873373	0.0261414	0.682015	0.846288
chr1	181100951	181102590	241.055	0.0407023	0.0177206	0.0123723	0.0697503
chr1	181103001	181103020	5.0042	0.0368476	0.0627592	0.0528124
chr1	181103851	181106570	1306.56	-0.00481068	0.010193	0.62774	0.814136
chr1	181107261	181108040	25.9794	0.0663988	0.0570262	0.0389831	0.155347
chr1	181108451	181108600	8.79866	0.120875	0.128092	0.0121732	0.0689618
chr1	181108761	181108770	4.80274	0.0136263	0.0448432	0.374401
chr1	181108891	181110330	60.3879	0.0595025	0.0373531	0.0303634	0.130772
chr1	181112621	181112740	7.96621	0.0019881	0.0410446	0.907824	0.96077
chr1	181113021	181113870	65.3511	0.0272336	0.0299856	0.239371	0.489594
chr1	181117341	181118490	98.7117	0.0520462	0.0270929	0.021188	0.102186
chr1	181122381	181122520	11.1849	-0.0235015	0.0459763	0.258122	0.510969
chr1	181124151	181124410	10.5926	0.00439029	0.0399962	0.815761	0.918493
chr1	181127061	181130800	552.578	0.028296	0.0132255	0.0247936	0.113974
chr1	181133361	181133890	24.673	0.0346503	0.0441567	0.174206	0.407751
chr1	181134611	181136850	195.757	0.0725526	0.0201649	8.49965e-05	0.0014731
chr1	181139251	181139340	6.87777	0.0131412	0.0434483	0.446951
chr1	181141351	181143320	330.172	0.00180362	0.0148852	0.897982	0.956497
chr1	181144061	181144520	20.0256	0.157031	0.0687102	0.00129261	0.0129377
chr1	181151851	181153630	165.238	-0.0206862	0.0194551	0.237573	0.487547
chr1	181166311	181167200	111.531	-0.0084842	0.0224358	0.662811	0.834437
chr1	181173761	181175150	156.439	-0.207565	0.0276019	3.69509e-15	8.31468e-13
chr1	181178351	181181550	584.84	0.000507304	0.0120539	0.965116	0.986006
chr1	181181861	181182460	30.6665	0.00352926	0.0334054	0.875354	0.946745
chr1	181189651	181190640	116.335	0.0246776	0.022352	0.204051	0.447342
chr1	181190791	181190840	6.03074	-0.0212975	0.0476489	0.225808
chr1	181207661	181209230	222.346	-0.102936	0.0191634	1.21986e-08	7.13165e-07
chr1	181248471	181248620	10.6822	-0.000545615	0.039854	0.976047	0.990645
chr1	181250161	181250790	29.5267	0.00499896	0.0338434	0.824251	0.922534
chr1	181251011	181251320	13.5861	0.0106663	0.0410638	0.576925	0.780908
chr1	181255601	181255730	10.9873	0.0295512	0.0498843	0.173272	0.406442
chr1	181258751	181259900	128.778	-0.0326012	0.0225839	0.0963618	0.282856
chr1	181296151	181296420	12.6241	-0.0336821	0.0522376	0.140544	0.357901
chr1	181298861	181298940	6.60688	0.007003	0.0421151	0.670973
chr1	181310671	181310810	10.4464	0.0632919	0.0846376	0.0374483	0.151049
chr1	181314661	181315790	81.1487	-0.0115843	0.0263938	0.589014	0.788867
chr1	181317161	181319260	155.832	-0.0510862	0.0230577	0.0112118	0.0650698
chr1	181347401	181348220	51.758	-0.0265507	0.0316047	0.260724	0.513666
chr1	181349591	181349710	8.263	0.00456017	0.0409981	0.794922	0.907606
chr1	181356381	181357420	73.8218	-0.0415864	0.029734	0.0774215	0.245847
chr1	181369141	181369170	5.53378	-0.00979991	0.0432558	0.532111
chr1	181383861	181383950	6.70748	0.0170337	0.0449905	0.334873
chr1	181386281	181387260	100.752	-0.089477	0.0283415	0.000275292	0.00382434
chr1	181390121	181392000	105.892	0.0189178	0.0251399	0.36676	0.619576
chr1	181392461	181393170	48.2745	0.0159367	0.0304645	0.485669	0.716218
chr1	181397901	181397930	5.86328	-0.0535409	0.0867076	0.0289351
chr1	181406591	181408030	227.21	-0.0605025	0.017624	0.000213466	0.00311141
chr1	181423391	181424000	35.7965	-0.00246155	0.0321308	0.912885	0.963266
chr1	181424661	181425450	82.2536	-0.0576981	0.0316348	0.0214197	0.102996
chr1	181429931	181430990	157.559	0.0651622	0.022487	0.00114235	0.0117812
chr1	181452081	181452160	7.09627	0.000710094	0.041169	0.966104
chr1	181469961	181470030	7.1169	0.00898697	0.0422106	0.598787
chr1	181478921	181479810	56.2566	0.00157006	0.0281859	0.943373	0.976517
chr1	181482301	181483890	103.514	0.0260951	0.0237631	0.198043	0.439926
chr1	181485261	181486330	94.3947	-0.0754816	0.028889	0.00199699	0.0180915
chr1	181504381	181504530	15.9277	-0.0102452	0.0393377	0.618802	0.808186
chr1	181532111	181532500	22.6741	0.0263275	0.0416411	0.270281	0.524107
chr1	181541571	181541670	9.60806	0.00124237	0.0401073	0.946231	0.977621
chr1	181549771	181550290	31.8991	0.0463637	0.0446811	0.0940647	0.278517
chr1	181550521	181552130	404.954	0.0201392	0.0155106	0.165628	0.395512
chr1	181557311	181557980	34.4095	-0.0145792	0.0337747	0.528293	0.74701
chr1	181578421	181579080	45.2652	0.0425024	0.0373375	0.103611	0.296005
chr1	181588021	181588100	9.70165	0.00691184	0.0405243	0.711688	0.863112
chr1	181609231	181609310	7.68579	0.0033572	0.041152	0.844267
chr1	181659401	181659510	9.97752	0.0271765	0.049133	0.188795	0.427539
chr1	181669381	181669780	25.6021	0.0719505	0.0607233	0.0319154	0.135365
chr1	181675691	181676560	38.3123	0.096372	0.0456401	0.0042597	0.032095
chr1	181704121	181705290	201.829	0.0798166	0.0205259	2.2842e-05	0.000498698
chr1	181714201	181715190	90.2872	0.111011	0.0314031	5.02309e-05	0.000958687
chr1	181726691	181727230	25.7876	0.0229724	0.0397862	0.328734	0.583794
chr1	181737241	181737280	5.97952	-0.0175598	0.0457116	0.30297
chr1	181739541	181739670	9.39573	0.0109587	0.0419367	0.548833	0.761418
chr1	181742511	181742700	13.3925	0.179485	0.0981678	0.00270381	0.0228107
chr1	181743921	181744310	34.2732	0.193374	0.0515779	1.08608e-05	0.00026693
chr1	181759611	181760220	37.7614	0.081435	0.0476215	0.0129405	0.071938
chr1	181778441	181779470	75.4242	0.00696855	0.0263976	0.745011	0.881416
chr1	181789461	181789850	37.0643	-0.122894	0.050288	0.0012524	0.012645
chr1	181793971	181795060	92.7355	-0.106503	0.0303503	5.90228e-05	0.00109438
chr1	181806441	181807510	94.5816	-0.021571	0.0272548	0.325567	0.580911
chr1	181812231	181812570	24.0156	0.205095	0.0698692	0.000170088	0.00258565
chr1	181919031	181919850	81.9234	0.0904282	0.031907	0.000748035	0.0084701
chr1	181936931	181937240	28.238	-0.0133531	0.035731	0.557466	0.767526
chr1	182029361	182030480	394.596	0.0129993	0.0161588	0.388272	0.637869
chr1	182060001	182060200	12.2504	0.0157596	0.0424641	0.425005	0.668537
chr1	182069031	182069460	44.6188	0.0142346	0.0315228	0.535322	0.751946
chr1	182081061	182081240	16.0576	-0.0130426	0.0394207	0.538955	0.754464
chr1	182084321	182085590	138.27	0.0289269	0.0222338	0.135429	0.350082
chr1	182101481	182101700	13.0538	0.000774925	0.0394976	0.968333	0.987521
chr1	182111511	182111810	15.3944	0.157476	0.0834166	0.00292384	0.0241942
chr1	182113701	182115280	341.534	0.0509812	0.0180065	0.00207128	0.0186027
chr1	182120671	182121440	41.5094	0.124424	0.045847	0.000605019	0.00717134
chr1	182128961	182129970	100.246	-0.00683772	0.0240415	0.736613	0.876983
chr1	182143051	182145530	277.677	0.0180326	0.0161293	0.230222	0.479169
chr1	182148991	182150210	165.367	0.131481	0.0227533	8.16091e-10	6.31649e-08
chr1	182163341	182165080	454.924	0.184486	0.0180363	1.13426e-25	1.37368e-22
chr1	182172941	182174760	71.7573	0.126385	0.0348115	2.86452e-05	0.000601759
chr1	182175371	182176080	36.7068	0.034478	0.0372538	0.173885	0.407283
chr1	182185931	182187300	146.768	0.0416195	0.0213925	0.0277959	0.123279
chr1	182206831	182207130	14.9243	0.00469614	0.0382568	0.819132	0.920048
chr1	182215741	182216000	14.2489	-0.00734354	0.0393552	0.712915	0.863862
chr1	182230071	182230220	9.30487	0.022814	0.0468086	0.245695	0.4966
chr1	182235581	182236950	271.678	0.191964	0.0186245	4.86131e-26	6.13691e-23
chr1	182259621	182259680	5.44821	0.0264696	0.051603	0.137568
chr1	182279341	182280540	160.085	0.000145092	0.0198828	0.993519	0.997483
chr1	182281661	182281950	19.7184	0.158373	0.0761029	0.00196496	0.0178654
chr1	182289731	182290690	144.92	0.0441821	0.0224402	0.0244461	0.112922
chr1	182299961	182300690	52.8593	-0.0988073	0.0445078	0.00315455	0.0256297
chr1	182301141	182302710	178.272	0.0578659	0.0205232	0.00177464	0.0164851
chr1	182304371	182304460	6.52363	0.0125053	0.0433296	0.465279
chr1	182314921	182315460	19.1977	0.0146386	0.0395301	0.497571	0.724576
chr1	182317191	182318600	346.582	0.00343295	0.0160519	0.818993	0.91996
chr1	182333911	182334420	29.6232	-0.0507398	0.0473498	0.0761874	0.243355
chr1	182336371	182336390	5.04262	-0.000139195	0.0421538	0.995622
chr1	182340641	182341030	17.7999	-0.0922885	0.0736178	0.0174284	0.089122
chr1	182357691	182357710	5.67886	0.0207776	0.0474886	0.230371
chr1	182358041	182358250	13.075	0.0343909	0.0514131	0.14543	0.365451
chr1	182362991	182363240	12.3635	0.0136334	0.041249	0.495172	0.722834
chr1	182380401	182382660	55.957	0.010055	0.0295786	0.654501	0.829969
chr1	182382971	182382990	5.16723	0.020209	0.0477856	0.217173
chr1	182388351	182388800	15.9738	-0.043667	0.0555384	0.0990828	0.287702
chr1	182389041	182392730	1056.37	-0.0117215	0.00964919	0.213205	0.458643
chr1	182396291	182397470	94.0465	-0.127378	0.030276	2.70998e-06	8.19502e-05
chr1	182404941	182404990	6.32956	0.00737866	0.0418931	0.663459
chr1	182410801	182410880	7.05257	-0.00809831	0.0420722	0.630797
chr1	182446201	182446540	16.8584	-0.00953546	0.0382515	0.65291	0.829142
chr1	182484631	182484710	9.13013	0.0260649	0.0481489	0.207992	0.452273
chr1	182527861	182527880	5.35938	-0.00487623	0.0419086	0.76198
chr1	182588631	182589660	70.9121	0.0379441	0.0305369	0.110091	0.307989
chr1	182595751	182596280	44.0355	-0.021121	0.0336342	0.371802	0.62406
chr1	182599031	182599040	5.08419	0.0254346	0.0513781	0.134399
chr1	182599151	182599680	22.0261	0.117641	0.0700063	0.00643969	0.0436372
chr1	182601271	182603230	146.621	0.0841382	0.0226652	4.20324e-05	0.00082559
chr1	182603541	182605000	214.791	0.0463361	0.0191103	0.0075823	0.049187
chr1	182606371	182607040	53.6206	0.20781	0.0398876	1.2206e-08	7.13316e-07
chr1	182610711	182610870	9.49813	-0.0172969	0.0435914	0.373342	0.625292
chr1	182611581	182612440	74.0331	0.114689	0.0328487	5.62263e-05	0.00105011
chr1	182614181	182617100	942.173	0.0340918	0.010449	0.000772692	0.00867651
chr1	182617821	182618530	29.1762	0.100458	0.054174	0.00652864	0.0440535
chr1	182623301	182623370	7.03444	-0.00187035	0.0411874	0.911614
chr1	182629211	182630240	53.4527	-0.0136433	0.0286991	0.540991	0.755889
chr1	182630751	182630900	9.60377	-0.00898324	0.0409337	0.631731	0.816794
chr1	182633551	182634320	55.8764	0.149485	0.0401547	1.60335e-05	0.000371216
chr1	182634801	182634920	8.38595	0.256032	0.104297	0.000558784	0.00672251
chr1	182635271	182635290	5.16642	0.00975003	0.0432204	0.535486
chr1	182656581	182657420	38.6922	0.0522529	0.0429919	0.0645937	0.218097
chr1	182661841	182661880	5.34713	0.0114621	0.0437504	0.46777
chr1	182662021	182663320	111.23	-0.0293615	0.0235893	0.14571	0.365842
chr1	182671271	182672840	207.063	0.00913767	0.0177796	0.575897	0.780287
chr1	182674571	182675120	30.9606	0.0355964	0.0402792	0.16736	0.398099
chr1	182676061	182676970	63.914	0.293899	0.0383902	1.04099e-15	2.6062e-13
chr1	182678561	182678670	9.85842	0.114795	0.116477	0.0131592	0.0727468
chr1	182679311	182679440	8.47177	0.264376	0.112933	0.000690876	0.00795325
chr1	182679821	182680070	13.3211	0.039921	0.0575446	0.0991748	0.287888
chr1	182681361	182681450	8.37616	-0.00326336	0.0410812	0.849136	0.934802
chr1	182683611	182684870	72.397	0.0437262	0.0301247	0.0662363	0.221795
chr1	182699291	182700380	54.0247	-0.0119214	0.0298705	0.597203	0.79444
chr1	182707211	182707410	20.2124	0.0459227	0.0564333	0.0900007	0.270609
chr1	182720591	182720720	13.1793	-0.0308246	0.0487886	0.179735	0.415582
chr1	182739631	182739950	25.6469	0.0732117	0.0592074	0.0296087	0.128578
chr1	182746961	182747310	13.9488	0.00426417	0.0390456	0.829456	0.925375
chr1	182752031	182753310	182.54	0.155101	0.02125	2.64346e-14	4.97822e-12
chr1	182769141	182769350	15.4603	0.0520384	0.0630891	0.067129	0.223808
chr1	182782021	182783350	57.3677	-0.000693063	0.0277585	0.97466	0.990006
chr1	182784511	182785320	33.1058	-0.0552277	0.0435973	0.0546189	0.194823
chr1	182786791	182787120	32.9455	0.00523916	0.0325407	0.816805	0.918891
chr1	182788841	182790320	289.141	-0.0372475	0.0180809	0.0241783	0.112048
chr1	182791061	182791110	6.46993	0.00842291	0.0423611	0.611658
chr1	182791391	182791400	5.02662	0.00343042	0.0423912	0.817236
chr1	182802101	182803220	110.481	-0.0809459	0.0261749	0.000411311	0.005281
chr1	182833411	182833520	7.5183	0.0440923	0.0679902	0.055101
chr1	182834021	182835080	121.512	0.030416	0.0231491	0.127071	0.336961
chr1	182838621	182841930	742.151	-0.019431	0.0116639	0.0840354	0.259197
chr1	182869401	182869500	7.19178	0.015654	0.0441613	0.380185
chr1	182888651	182890630	66.8736	0.0116836	0.0283199	0.598055	0.794989
chr1	182891151	182891160	4.95635	0.0202107	0.0477931	0.216949
chr1	182891321	182891370	5.73469	0.0137336	0.0439649	0.416335
chr1	182942201	182942520	17.3001	0.00749581	0.0379507	0.722428	0.869064
chr1	182952781	182953160	16.9344	0.0362768	0.0501644	0.144418	0.364033
chr1	182962271	182963210	106.085	-0.0242636	0.0246623	0.242232	0.492932
chr1	182965181	182965440	19.2429	0.0670989	0.0648114	0.0402655	0.158805
chr1	182972941	182972950	4.56701	0.00653179	0.0426081	0.672546
chr1	183019971	183020090	10.3771	-0.0468674	0.0655979	0.0673934	0.224367
chr1	183021831	183025310	1194.31	0.0159346	0.0111233	0.138746	0.355194
chr1	183025511	183025560	5.83051	0.00268257	0.0421417	0.861927
chr1	183025811	183028170	96.4865	0.011191	0.0249968	0.591177	0.790331
chr1	183029501	183030330	35.325	-0.00354177	0.0330015	0.874885	0.946559
chr1	183031501	183032930	140.236	-0.0429203	0.0226008	0.0295814	0.128528
chr1	183036071	183036230	9.10864	0.0150002	0.0432117	0.420459	0.664835
chr1	183038071	183038750	19.388	-0.00995996	0.0375779	0.645617	0.825024
chr1	183039051	183041460	362.151	0.0131713	0.015056	0.352681	0.606761
chr1	183042361	183042970	20.6376	0.00527787	0.0375262	0.802302	0.911494
chr1	183044251	183044330	5.99834	0.0119525	0.0435345	0.467223
chr1	183059931	183061230	93.4955	0.142675	0.0294482	1.19187e-07	5.3932e-06
chr1	183062821	183062930	7.48195	0.00292279	0.0410932	0.864471
chr1	183069601	183071840	156.716	0.053243	0.0214982	0.00538828	0.0382234
chr1	183074401	183074540	10.3946	0.0183296	0.0438094	0.353779	0.607821
chr1	183080461	183080630	9.84656	0.00484018	0.0404094	0.792367	0.906227
chr1	183081681	183081980	13.7246	0.0223833	0.0442758	0.295352	0.550834
chr1	183089831	183092700	325.978	0.111771	0.0164175	1.40012e-12	1.91873e-10
chr1	183096931	183098120	121.497	-0.0342284	0.0233801	0.088716	0.268218
chr1	183102331	183102380	5.273	0.00221064	0.0420958	0.885227
chr1	183110641	183110800	9.09979	0.0289612	0.0509398	0.15898	0.385819
chr1	183147771	183148300	17.8466	0.0936915	0.072998	0.0164654	0.0855982
chr1	183148441	183149430	43.0261	0.0475992	0.0395475	0.0788329	0.248828
chr1	183149581	183149680	8.23137	0.0133711	0.0430165	0.456736	0.694288
chr1	183164511	183164600	8.13196	-0.0339727	0.0550019	0.115703	0.317974
chr1	183180151	183181310	100.848	0.00882619	0.0245396	0.66845	0.837906
chr1	183186261	183186380	9.82371	-0.0115129	0.0421889	0.526162	0.745512
chr1	183191931	183192150	15.527	0.0178315	0.0424513	0.387802	0.637597
chr1	183198641	183198680	5.58772	0.0227559	0.0486957	0.196289
chr1	183209651	183209780	8.85161	-0.00750594	0.0413241	0.672887	0.840695
chr1	183218471	183218530	6.33604	0.00423905	0.0416595	0.796702
chr1	183218661	183219850	45.6098	-0.0244954	0.0348041	0.308244	0.564043
chr1	183227901	183228570	40.7958	-0.00362575	0.0304997	0.871739	0.945176
chr1	183234131	183235660	201.25	0.0619864	0.0194216	0.000479679	0.00595404
chr1	183252701	183253170	34.4648	0.121174	0.050995	0.00152513	0.0146743
chr1	183278301	183278370	6.34312	0.0341109	0.0577185	0.0867732
chr1	183278501	183279780	89.1462	0.00893764	0.0243015	0.662724	0.83443
chr1	183281081	183282320	150.017	-0.00409338	0.0204721	0.822239	0.921569
chr1	183287301	183287600	18.408	-0.0132945	0.0387218	0.539781	0.755019
chr1	183291671	183292330	43.3953	-0.0397769	0.0373519	0.124072	0.332031
chr1	183301381	183301540	9.0674	-0.00116959	0.0406696	0.94778	0.978379
chr1	183310891	183312130	68.745	-0.052411	0.0329382	0.038902	0.155132
chr1	183316111	183316580	21.2152	0.0212257	0.0398882	0.357985	0.611858
chr1	183317771	183318760	35.301	0.00391702	0.032115	0.862515	0.940881
chr1	183331341	183331350	4.53052	0.0319308	0.0570405	0.0795065
chr1	183335901	183336170	20.2581	-0.0074005	0.0385261	0.719279	0.86742
chr1	183347731	183347820	7.19611	0.0591187	0.0916069	0.0306187
chr1	183348601	183350400	578.251	0.0535514	0.0134627	3.05889e-05	0.000636131
chr1	183353521	183354080	35.7505	0.102277	0.0493069	0.00409496	0.0311764
chr1	183363381	183364240	107.736	0.0423275	0.028428	0.065433	0.220015
chr1	183368401	183369140	32.662	0.0435492	0.0446471	0.109924	0.307671
chr1	183388761	183389090	25.1546	0.0384618	0.0460939	0.142417	0.360875
chr1	183403341	183404960	143.228	0.0556231	0.0233357	0.00642231	0.0435451
chr1	183416511	183418850	261.634	0.0116816	0.0159478	0.43314	0.675197
chr1	183443061	183443690	29.3856	0.310946	0.0532628	2.73621e-10	2.36423e-08
chr1	183444431	183444530	8.46271	0.000162718	0.0407502	0.992829	0.997147
chr1	183467761	183468010	16.4424	0.207966	0.0796139	0.000426834	0.00543533
chr1	183469741	183473480	2366.59	-0.00223039	0.0082462	0.782897	0.901444
chr1	183500521	183500780	18.7883	-0.0447827	0.0562492	0.0936055	0.277751
chr1	183515141	183515190	6.33989	0.00358864	0.0416856	0.825497
chr1	183515321	183515430	7.05679	-0.0103586	0.0424964	0.547376
chr1	183543571	183543920	38.1937	-0.00835471	0.032237	0.713036	0.863944
chr1	183545031	183545220	13.8753	-0.0121112	0.0403616	0.549782	0.762004
chr1	183546451	183546740	17.463	0.0396994	0.051585	0.124021	0.331936
chr1	183548271	183548440	12.4878	0.248607	0.086358	0.000177658	0.0026776
chr1	183567041	183568270	55.2379	0.0300226	0.0331196	0.214589	0.460217
chr1	183580561	183580640	7.2681	0.0143332	0.0436245	0.419062
chr1	183588761	183589190	48.9521	0.0485041	0.0370747	0.0677593	0.225143
chr1	183598411	183598720	17.2652	-0.00463618	0.0381471	0.821615	0.92119
chr1	183604011	183604180	10.449	0.0101919	0.0412174	0.588506	0.788544
chr1	183609281	183610760	112.784	-0.00190192	0.0221994	0.921287	0.967068
chr1	183622851	183623970	56.6684	0.000815478	0.0286053	0.970776	0.988426
chr1	183630851	183631140	12.5462	-0.00267828	0.0392326	0.890125	0.953141
chr1	183632881	183637350	1341.71	-0.0405533	0.00972162	1.85739e-05	0.000420234
chr1	183653351	183653370	4.92551	0.0245407	0.0506719	0.146771
chr1	183655261	183656040	62.701	-0.0194523	0.0292495	0.39009	0.639403
chr1	183675961	183676820	95.5806	-0.0663424	0.0278273	0.00468269	0.0344596
chr1	183685231	183685360	10.8399	0.00396631	0.0399408	0.833319	0.927146
chr1	183693901	183694730	29.2043	-0.0503515	0.0487724	0.0785903	0.248354
chr1	183699611	183699960	20.2986	-0.306984	0.0641377	8.326e-08	3.91416e-06
chr1	183711331	183712500	45.7611	0.0130329	0.0313201	0.568905	0.775564
chr1	183716551	183716680	8.94845	-0.000767405	0.040303	0.964829	0.985893
chr1	183733861	183735740	121.407	-0.0538136	0.0242726	0.0102817	0.0611288
chr1	183739771	183739920	10.8351	-0.0112226	0.0412808	0.558601	0.768402
chr1	183757211	183757380	10.3938	-0.0485996	0.0701585	0.0553225	0.196492
chr1	183758891	183759130	11.9446	0.00324515	0.0397406	0.864232	0.941795
chr1	183777861	183778970	95.7534	0.114334	0.028861	9.12042e-06	0.000229921
chr1	183780721	183781050	21.3537	0.152182	0.0657755	0.00126254	0.0127127
chr1	183783521	183784700	61.5536	0.0125171	0.0277289	0.569241	0.775759
chr1	183796861	183796870	4.32977	-0.000788426	0.0425452	0.954421
chr1	183804081	183808970	578.73	-0.0248936	0.0118664	0.029264	0.127572
chr1	183810431	183811470	33.5487	-0.00912666	0.0335284	0.687809	0.849401
chr1	183812061	183812070	4.49157	0.000596805	0.0424045	0.967775
chr1	183812201	183813880	346.945	0.022294	0.0149465	0.112894	0.313096
chr1	183817101	183818310	64.3925	-0.00774986	0.0273014	0.721604	0.868695
chr1	183821741	183821760	4.66661	0.00906443	0.0431727	0.557916
chr1	183821891	183822090	11.4271	-0.00201529	0.0399568	0.913168	0.963318
chr1	183826951	183827140	12.0286	0.0284033	0.0482989	0.196446	0.437804
chr1	183827371	183828440	55.3792	-0.0066876	0.0281401	0.761255	0.889866
chr1	183830941	183832140	78.0038	0.0129097	0.0255501	0.5408	0.755736
chr1	183834511	183834840	15.8517	-0.00273061	0.0381506	0.893392	0.954434
chr1	183836781	183837390	32.5167	0.0419774	0.0421065	0.117619	0.321121
chr1	183842051	183843930	109.513	-0.0149391	0.0246172	0.469561	0.70392
chr1	183868861	183870010	78.0682	0.00470498	0.0260044	0.824975	0.922922
chr1	183870651	183871950	78.6483	-0.118613	0.0322451	2.61979e-05	0.000559823
chr1	183876321	183878270	217.906	-0.0690766	0.0238016	0.0010045	0.0106819
chr1	183879411	183880020	43.2294	0.0331649	0.0361245	0.185367	0.422945
chr1	183880911	183882720	585.958	-0.0436347	0.0123319	0.000226331	0.00326105
chr1	183913711	183914090	17.6983	-0.0113244	0.0385241	0.596149	0.793652
chr1	183915501	183916610	136.761	-0.0370175	0.0225383	0.0591749	0.205575
chr1	183920151	183921600	171.103	-0.0316068	0.0208395	0.0870984	0.265122
chr1	183931511	183931660	7.70573	0.199941	0.123108	0.00344865
chr1	183931891	183935200	148.101	0.0048822	0.0218789	0.798571	0.909344
chr1	183942901	183943920	77.3615	0.0560805	0.0307308	0.0225793	0.106882
chr1	183945481	183945960	22.2234	-0.0687968	0.0604272	0.0364025	0.148167
chr1	183964751	183965120	25.3413	0.0314944	0.0435026	0.204526	0.447884
chr1	183968131	183968940	46.6418	-0.055741	0.0394195	0.0450876	0.171204
chr1	183971061	183971300	14.3269	0.0412022	0.0581423	0.0947795	0.279927
chr1	183982831	183984380	165.353	0.00385138	0.0196948	0.827969	0.924515
chr1	183987711	183987830	8.69807	0.0147529	0.0434282	0.417689	0.662721
chr1	183989161	183989530	22.5954	0.0351089	0.0445493	0.169597	0.401353
chr1	183996471	183996860	12.8582	0.000509134	0.0391656	0.979424	0.992091
chr1	183996971	183997050	5.75774	0.0130974	0.0440435	0.422831
chr1	184001691	184003360	396.785	0.0286194	0.0150452	0.0428948	0.165602
chr1	184004761	184005160	12.7381	0.114084	0.106859	0.012677	0.070894
chr1	184010041	184011780	259.373	0.169121	0.0183357	2.46842e-21	1.5321e-18
chr1	184019291	184019840	18.0666	0.0232537	0.0422997	0.307108	0.562986
chr1	184021421	184022070	37.887	0.00750156	0.0329105	0.740887	0.87919
chr1	184022781	184023450	21.2936	0.00649868	0.0368431	0.76362	0.891127
chr1	184024431	184027080	442.498	0.0397333	0.0148708	0.00453877	0.0336456
chr1	184027581	184029920	113.959	0.00880043	0.023575	0.661602	0.833863
chr1	184030031	184030050	4.86996	0.0203816	0.0485813	0.180489
chr1	184030201	184031160	78.2549	-0.0118584	0.0264498	0.580684	0.783454
chr1	184032941	184034630	119.822	0.07952	0.0260736	0.0004897	0.00605041
chr1	184035791	184038620	620.665	-0.016563	0.0119087	0.148558	0.370142
chr1	184050771	184052740	362.806	-0.0090162	0.0147537	0.517427	0.739223
chr1	184056951	184057520	37.3914	-0.123054	0.0502066	0.00123003	0.0124688
chr1	184061561	184061930	20.2694	0.0119621	0.0383167	0.580163	0.783184
chr1	184068161	184069110	86.2765	-0.0977493	0.0313926	0.000268713	0.00374797
chr1	184075171	184075890	42.1312	-0.0151164	0.0319364	0.511884	0.735014
chr1	184078511	184079400	42.1811	0.0605122	0.042462	0.0373897	0.150919
chr1	184085111	184085230	9.20153	0.0170163	0.0439495	0.367251	0.619924
chr1	184097221	184097670	23.3589	0.00537066	0.0354689	0.807979	0.914506
chr1	184118201	184118320	7.18318	0.0260317	0.0499959	0.17262
chr1	184143521	184143610	7.20475	-0.00338725	0.0415403	0.836517
chr1	184150501	184154240	492.648	0.0722586	0.0149763	3.93355e-07	1.54239e-05
chr1	184156581	184157080	23.4044	0.0407421	0.0469451	0.126999	0.336833
chr1	184158991	184159280	8.63808	0.0255707	0.0486434	0.199958	0.442459
chr1	184163601	184164000	22.9477	0.127141	0.0657522	0.0036582	0.0286116
chr1	184191251	184191530	16.539	0.0247745	0.0446141	0.265602	0.518932
chr1	184197891	184198200	14.6372	0.00877712	0.0392894	0.665938	0.836384
chr1	184199551	184200200	40.631	0.12756	0.0442566	0.000357944	0.00472029
chr1	184201671	184202210	20.2797	0.0298413	0.0431066	0.222817	0.47042
chr1	184210141	184210410	12.095	0.0295448	0.0489253	0.184236	0.421526
chr1	184213061	184213130	6.63041	0.0214592	0.0471271	0.242165
chr1	184217991	184219820	616.415	0.035004	0.0132641	0.00558996	0.0392763
chr1	184222461	184222990	21.6623	-0.0216402	0.0406314	0.34566	0.600508
chr1	184242591	184242720	10.3372	-0.0127783	0.0422599	0.492345	0.72084
chr1	184283721	184284740	137.797	0.0671281	0.0229154	0.000978461	0.0104618
chr1	184296171	184297250	127.361	-0.0190777	0.0219376	0.319268	0.574948
chr1	184298371	184300010	175.379	0.0552283	0.0250506	0.0101005	0.0603407
chr1	184330201	184331510	98.6028	-0.00836538	0.0236286	0.677543	0.843328
chr1	184385851	184389860	934.94	-0.0174157	0.0108664	0.0981862	0.286152
chr1	184399391	184399670	11.877	-0.0174701	0.042469	0.393867	0.642572
chr1	184404501	184406860	165.739	0.104568	0.0226092	5.52761e-07	2.0746e-05
chr1	184408651	184409230	27.3272	-0.00582281	0.0342711	0.794953	0.90761
chr1	184417151	184417190	6.29404	-0.00898134	0.0423631	0.593951
chr1	184484521	184484950	31.633	-0.0407829	0.0406932	0.124106	0.332092
chr1	184491631	184491780	9.89395	0.0141253	0.0427852	0.451906	0.690522
chr1	184497251	184497340	7.03234	0.000841933	0.0412476	0.959239
chr1	184498011	184498210	15.6103	0.218873	0.0753796	0.000182	0.00272915
chr1	184504511	184505110	26.2686	-0.0306959	0.0417068	0.217147	0.463463
chr1	184507251	184508270	48.3504	-0.126661	0.0412629	0.000201667	0.00296876
chr1	184514011	184514280	15.0047	0.0621239	0.072718	0.0452685	0.171688
chr1	184520471	184520590	9.37538	-0.000661507	0.0400475	0.9709	0.988491
chr1	184525711	184526040	18.2746	0.00163635	0.0367004	0.939226	0.974853
chr1	184533711	184534480	94.2517	0.0912351	0.0298352	0.000368496	0.00482485
chr1	184555561	184556240	31.7109	0.0454003	0.0437529	0.0984423	0.286535
chr1	184561051	184561250	10.7037	-0.0097924	0.041246	0.599065	0.795696
chr1	184562481	184562490	4.45746	0.00905889	0.0436082	0.532708
chr1	184563441	184563520	6.98017	-0.0174135	0.0452241	0.323078
chr1	184574271	184575470	108.299	-0.0112407	0.0233291	0.57328	0.778458
chr1	184582431	184582500	6.4284	0.00429918	0.0417634	0.793474
chr1	184583981	184584070	8.70142	0.00550332	0.0408694	0.758551	0.88834
chr1	184597361	184597460	8.7868	-0.0180675	0.0446146	0.335543	0.590681
chr1	184604421	184604790	18.7848	0.0563113	0.0627308	0.0592233	0.205709
chr1	184609131	184609270	9.75646	0.123912	0.125784	0.0114606	0.0660862
chr1	184609381	184609560	12.3446	0.0215633	0.0445937	0.299064	0.554703
chr1	184610081	184611930	393.924	0.0574036	0.0141666	2.02881e-05	0.000452624
chr1	184622351	184622410	6.12443	-0.00783713	0.0423183	0.632775
chr1	184629601	184629620	5.13782	0.00201501	0.0419944	0.896623
chr1	184633401	184634490	73.7744	0.0116457	0.0271087	0.592383	0.791141
chr1	184635231	184636570	164.243	0.0370534	0.0206097	0.0434923	0.167073
chr1	184641981	184642000	4.876	0.020903	0.0482316	0.203297
chr1	184655131	184655690	43.1014	0.21991	0.0442888	4.22592e-08	2.16102e-06
chr1	184655951	184656550	24.4118	0.0320108	0.0436887	0.198977	0.441264
chr1	184663691	184664830	76.6987	-0.00630184	0.0262413	0.767628	0.893387
chr1	184684441	184685430	57.0162	0.182846	0.0380172	1.06993e-07	4.88894e-06
chr1	184686031	184687260	158.731	0.00096665	0.0191841	0.955783	0.98212
chr1	184691661	184692160	23.8531	0.012905	0.0366997	0.565873	0.773506
chr1	184753691	184755940	1904.17	-0.00625522	0.00935875	0.494347	0.722306
chr1	184792051	184793370	270.892	0.0969834	0.0184634	2.55417e-08	1.38658e-06
chr1	184805351	184806440	108.679	-0.0142881	0.0229898	0.470024	0.704232
chr1	184828241	184828340	7.64482	0.0171468	0.0444237	0.352428
chr1	184867251	184867480	10.7939	0.00625403	0.0403461	0.738903	0.87813
chr1	184879561	184884120	852.438	0.081976	0.0142031	1.8099e-09	1.29495e-07
chr1	184888061	184888180	9.10435	0.0193006	0.0448562	0.317077	0.572963
chr1	184888721	184888840	7.76271	0.133024	0.148646	0.0105834
chr1	184889081	184891760	133.729	0.0260927	0.0227541	0.18471	0.422158
chr1	184900251	184901230	72.7964	-0.0827218	0.0329718	0.00220633	0.0195213
chr1	184910681	184911490	29.9586	0.0222838	0.0362728	0.350723	0.604958
chr1	184930031	184930140	8.06867	-0.00249713	0.0407302	0.886733	0.951545
chr1	184944921	184945330	27.218	-0.00118011	0.0345098	0.95768	0.982954
chr1	184946071	184946520	18.0683	-0.0409464	0.0536979	0.112218	0.311845
chr1	184947321	184948430	57.0699	0.0106795	0.0295943	0.634698	0.818585
chr1	184954311	184954670	12.1039	0.0318974	0.0517309	0.147825	0.369068
chr1	184956891	184957720	69.6664	-0.112794	0.0342436	0.000115062	0.00188268
chr1	184958921	184959590	23.4289	0.10209	0.0646307	0.0097947	0.0590445
chr1	184970391	184971500	67.5535	-0.0288678	0.0288726	0.205263	0.448823
chr1	184972321	184974920	314.716	0.0491965	0.0154745	0.000709254	0.00812338
chr1	184982211	184982440	18.2915	0.0738166	0.0731422	0.0321734	0.136039
chr1	184988651	184988740	7.3107	-0.0224561	0.0473934	0.233412
chr1	185008641	185009240	23.9383	0.0340933	0.0459112	0.174022	0.407469
chr1	185044701	185046840	718.987	-0.030244	0.0118351	0.00789849	0.0506951
chr1	185049791	185050040	12.0751	0.0257651	0.0463141	0.236423	0.486173
chr1	185050941	185051540	39.4595	0.0464851	0.0400175	0.0859191	0.26281
chr1	185139281	185139840	38.274	0.0193769	0.0330974	0.408997	0.655566
chr1	185155751	185158480	1668.73	0.00166009	0.00914466	0.854419	0.937134
chr1	185170121	185170690	72.6236	-0.00346256	0.0262373	0.87099	0.944846
chr1	185292751	185293060	17.2162	0.0425015	0.0521233	0.110718	0.309139
chr1	185309721	185309850	9.82586	-0.00203253	0.0400424	0.912231	0.962903
chr1	185314001	185315110	31.9124	-0.0143701	0.0344633	0.533116	0.750334
chr1	185315441	185318180	904.296	-0.00738348	0.011572	0.50885	0.732747
chr1	185318851	185319010	12.4566	0.0181354	0.0434099	0.364464	0.617478
chr1	185343411	185343580	12.0308	-0.00877637	0.0404609	0.648069	0.826461
chr1	185352281	185352300	5.03227	0.0175864	0.0466455	0.260268
chr1	185366101	185366240	7.91063	-0.138743	0.143239	0.00978364	0.0589971
chr1	185366381	185366390	4.68388	-0.01332	0.0446195	0.390608
chr1	185368401	185368980	59.9747	-0.150394	0.0390527	9.56433e-06	0.000239571
chr1	185373941	185374290	15.6052	-0.00881608	0.0396355	0.65974	0.832861
chr1	185401181	185401260	7.50606	-0.0077157	0.0415126	0.661477
chr1	185403821	185404610	18.9105	0.0203961	0.0404964	0.36819	0.620817
chr1	185479801	185480250	31.2627	0.0338557	0.0405003	0.184563	0.421951
chr1	185483681	185484580	68.8032	-0.0181745	0.0279405	0.412077	0.657987
chr1	185487171	185487310	8.13507	-0.00434267	0.0409273	0.804866	0.912966
chr1	185487511	185487520	3.96704	-0.00184914	0.042621	0.895688
chr1	185487641	185489380	102.095	-0.0268988	0.0249422	0.198578	0.440709
chr1	185498311	185498530	11.6159	-0.0007202	0.0398419	0.969291	0.987907
chr1	185500071	185500080	4.50873	0.0138684	0.045151	0.351981
chr1	185559981	185560120	12.7787	-0.0116399	0.0409993	0.551073	0.762961
chr1	185596231	185596330	8.82564	0.019299	0.0449904	0.313611	0.569462
chr1	185645291	185646940	224.701	-0.049168	0.0188629	0.00422425	0.0319012
chr1	185658631	185659030	30.1415	0.0552816	0.0494725	0.0613831	0.210896
chr1	185670231	185670590	22.6294	-0.0223181	0.0396941	0.340042	0.595155
chr1	185681111	185681310	19.0822	-0.0196137	0.0408671	0.377994	0.629271
chr1	185733731	185734850	163.793	0.000914935	0.0199857	0.959434	0.983556
chr1	185790081	185790680	19.0105	0.74393	0.0689616	1.66127e-28	3.1325e-25
chr1	185813541	185813620	10.2781	0.00135087	0.0399689	0.942361	0.97619
chr1	185837881	185837960	7.47886	0.00295614	0.0414485	0.858325
chr1	185917791	185917900	9.94891	0.0250225	0.0471528	0.228712	0.477427
chr1	185961141	185961150	4.86211	0.00784446	0.0432235	0.593943
chr1	186076101	186076760	32.5312	-0.00616136	0.0334506	0.784625	0.902422
chr1	186082211	186082910	53.1721	0.0101738	0.0295027	0.650509	0.82776
chr1	186093561	186093690	9.52379	-0.00811729	0.0409585	0.660011	0.832992
chr1	186155711	186155890	15.4643	0.00189064	0.0382217	0.926214	0.96906
chr1	186188111	186188250	8.30609	0.0110902	0.0426614	0.522135	0.742492
chr1	186205611	186206360	26.8378	-0.0024605	0.035456	0.910442	0.962153
chr1	186212521	186212890	43.5578	-0.054003	0.0403797	0.0528823	0.190711
chr1	186244991	186245030	6.05808	0.00977732	0.0428811	0.549393
chr1	186305121	186305210	10.4809	0.00442424	0.0399508	0.815157	0.918222
chr1	186374371	186376510	1544.57	-0.0247124	0.00789281	0.00144986	0.0141327
chr1	186404591	186404710	10.4956	-0.0304739	0.052169	0.142752	0.361375
chr1	186482641	186483160	36.95	-0.0219122	0.0352144	0.357478	0.611413
chr1	186503241	186503760	32.0095	-0.345757	0.050675	4.68877e-13	6.96364e-11
chr1	186535351	186536890	127.054	0.0949048	0.0253976	3.06622e-05	0.000637124
chr1	186605831	186606200	23.5754	-0.0570031	0.0540539	0.0587572	0.204688
chr1	186680031	186681020	107.824	0.0138332	0.0233485	0.489063	0.71843
chr1	186732281	186732470	13.9017	0.041272	0.0589625	0.0914141	0.273474
chr1	186745971	186746110	8.92244	0.0202838	0.0461439	0.276757	0.53114
chr1	186828691	186829620	43.8702	-0.013513	0.0315803	0.555434	0.766136
chr1	186838031	186838060	5.79315	0.0236436	0.0498569	0.162741
chr1	186838261	186838590	11.7647	0.0332681	0.0544717	0.118492	0.322634
chr1	186842441	186843090	44.7561	0.335979	0.0451353	5.05767e-15	1.10632e-12
chr1	186843431	186843530	7.81943	0.254292	0.111027	0.000828563
chr1	186845081	186846630	363.128	0.0657307	0.0167519	2.7787e-05	0.000587863
chr1	186848371	186848910	26.1664	0.0092459	0.0356461	0.679057	0.84427
chr1	186859101	186859190	6.98216	-0.00550081	0.0417389	0.739987
chr1	186871651	186873050	181.247	-0.0842022	0.0209901	1.25377e-05	0.000300943
chr1	186873811	186873990	12.7873	-0.0235716	0.0453815	0.266501	0.519896
chr1	186876091	186876160	6.73352	0.00322649	0.0414985	0.845292
chr1	186880861	186881930	96.6519	-0.0820294	0.0289305	0.000896469	0.0097475
chr1	186896381	186896930	23.4967	-0.0149873	0.0370759	0.508498	0.732482
chr1	186917341	186917360	5.12578	0.00718679	0.0424951	0.650635
chr1	186935801	186936470	53.5365	-0.0490108	0.0349986	0.0588622	0.204908
chr1	186948481	186948920	25.3031	-0.0049611	0.0349606	0.823135	0.921947
chr1	186974961	186975160	10.6971	0.00734549	0.040733	0.691924	0.851786
chr1	186977021	186977080	6.47025	0.0239668	0.0491717	0.187396
chr1	186977211	186977520	13.6984	0.0451105	0.0608737	0.0814988	0.254184
chr1	186985731	186986190	34.2764	-0.00431911	0.0322856	0.8482	0.934344
chr1	186995881	186996420	21.0289	0.0307943	0.0442623	0.208223	0.452526
chr1	187067271	187067470	18.2441	-0.0124504	0.0393974	0.554754	0.765698
chr1	187073451	187073460	4.27016	0.0264925	0.0526161	0.111741
chr1	187122641	187123300	38.4244	-0.00186071	0.031678	0.934197	0.97264
chr1	187226561	187226720	9.89981	-0.0135557	0.0428618	0.457278	0.694701
chr1	187235081	187235430	29.2978	0.0158822	0.0353366	0.493048	0.721232
chr1	187244751	187244900	8.24736	0.00354658	0.0407688	0.841174	0.93089
chr1	187249871	187250230	21.5325	-0.0268121	0.0420487	0.261624	0.514621
chr1	187261121	187262360	225.432	-0.00785892	0.0168581	0.614998	0.805901
chr1	187264831	187265540	51.8921	-0.024575	0.0311716	0.293485	0.548963
chr1	187270341	187271160	30.22	0.100702	0.0576818	0.0078232	0.050342
chr1	187372161	187373140	59.1029	0.07161	0.0366134	0.0107769	0.0632532
chr1	187381721	187382010	20.8486	0.136967	0.0681416	0.00282886	0.0235891
chr1	187385311	187385430	10.4932	-0.00293778	0.0400932	0.873838	0.946138
chr1	187389811	187390870	66.8871	0.0581694	0.0335985	0.0250967	0.114952
chr1	187408361	187408380	4.09988	0.00669427	0.0432449	0.635538
chr1	187409201	187409810	46.1186	0.360024	0.0431022	3.51632e-18	1.36053e-15
chr1	187444111	187444170	6.30985	0.0124646	0.0435237	0.4573
chr1	187452751	187452850	7.42806	-0.0187837	0.045381	0.307743
chr1	187474401	187474550	11.4711	0.00143064	0.0398724	0.938998	0.974786
chr1	187680571	187680900	12.8201	0.18103	0.0948922	0.00238401	0.0207532
chr1	187688901	187689540	47.5205	0.0236738	0.031943	0.314758	0.570614
chr1	187877311	187877590	19.121	0.0280815	0.045521	0.225386	0.473536
chr1	187928461	187928570	10.4074	-0.0377004	0.0562891	0.107606	0.30351
chr1	188027821	188027840	5.0813	0.00468338	0.0426799	0.747986
chr1	188089611	188089710	10.0029	0.148842	0.117204	0.00731734	0.0479506
chr1	188427651	188427870	14.0216	-0.0082457	0.0394254	0.681324	0.845901
chr1	188499811	188499940	12.9566	0.0239523	0.0453354	0.264622	0.517846
chr1	188515071	188515230	9.5447	0.0213822	0.0461808	0.267298	0.520683
chr1	188652621	188653310	77.5548	-0.00859931	0.0260877	0.686461	0.848724
chr1	188665651	188665850	12.4242	-0.0165526	0.0426532	0.406557	0.653536
chr1	188669611	188670440	60.4982	0.0099135	0.0280649	0.653111	0.82916
chr1	188670981	188671140	10.709	0.00555561	0.0410997	0.752075	0.884868
chr1	188689671	188689780	8.58848	0.0215871	0.0463235	0.263036	0.516218
chr1	188708961	188709440	22.0019	0.028588	0.0429433	0.236826	0.486638
chr1	188782341	188782640	21.6022	0.03396	0.0452311	0.177327	0.412222
chr1	189597221	189597280	6.48368	0.0195714	0.046256	0.274557
chr1	189617061	189617140	6.17515	0.0121873	0.0434366	0.467336
chr1	189685171	189685430	20.9756	-0.147782	0.0671385	0.00169643	0.0159365
chr1	189708781	189708920	10.4744	0.0305817	0.0509991	0.158156	0.384575
chr1	189782391	189782640	14.2952	0.0129573	0.0405195	0.525889	0.745262
chr1	189786921	189787580	30.1316	0.0177272	0.035458	0.447897	0.687285
chr1	189804481	189804750	18.6576	-0.16759	0.0716378	0.00105124	0.0110575
chr1	189821951	189822120	10.5512	-0.0147543	0.0431016	0.427525	0.670483
chr1	189900081	189900410	18.3795	0.0333944	0.0467392	0.176633	0.411192
chr1	189940081	189940320	22.6442	-0.00221472	0.0373801	0.915787	0.964461
chr1	190068451	190068770	11.9921	0.0179421	0.0429537	0.377639	0.628968
chr1	190129441	190129620	12.1435	-0.00251354	0.0394366	0.896094	0.955573
chr1	190140691	190141620	56.5173	0.0413877	0.0341051	0.100193	0.289801
chr1	190169381	190169590	14.9691	-0.0319044	0.0492797	0.169869	0.401763
chr1	190193771	190193780	4.74433	0.0202133	0.0476969	0.221563
chr1	190242511	190243750	39.9995	0.0886226	0.0459269	0.00728984	0.0478151
chr1	190320961	190321210	14.645	-0.00368668	0.0387278	0.853506	0.936816
chr1	190373851	190374000	12.9068	-0.00120123	0.0387959	0.951209	0.979869
chr1	190382061	190382070	4.41803	0.00712694	0.0431621	0.622129
chr1	190382191	190382930	23.1026	-0.0167615	0.0373437	0.463994	0.699716
chr1	190474631	190476160	68.2844	0.0208461	0.0304148	0.365353	0.618324
chr1	190477731	190480430	370.61	0.00977945	0.0157856	0.507985	0.732104
chr1	190511711	190511810	7.958	-0.0690569	0.106648	0.0255265	0.116312
chr1	190539111	190539650	21.3335	0.0163514	0.0389592	0.462636	0.698713
chr1	190539901	190541090	89.1237	0.0847806	0.0303801	0.000961277	0.0103129
chr1	190551511	190552050	53.5928	-0.033735	0.0340727	0.171302	0.403797
chr1	190578181	190578390	10.9455	-0.000640416	0.0397907	0.971914	0.988853
chr1	190858131	190858410	18.5454	0.0865628	0.0764823	0.0215989	0.103601
chr1	190935811	190936520	55.8842	0.042343	0.0360131	0.100477	0.29043
chr1	191255531	191256020	34.6012	0.0773167	0.0487562	0.0175715	0.0896772
chr1	191575641	191576150	38.3142	-0.00356023	0.0319668	0.874448	0.946431
chr1	191578991	191579110	8.46943	0.0390102	0.0598811	0.085972	0.262911
chr1	191650891	191651360	35.0866	-0.0207909	0.0359216	0.380066	0.63114
chr1	191759441	191760290	25.2223	0.0479246	0.0493433	0.0889991	0.268671
chr1	191823801	191823900	7.05282	0.0113176	0.0430157	0.503166
chr1	191851771	191852060	15.4918	0.0740606	0.0770829	0.0319544	0.135463
chr1	191906961	191907450	33.8435	0.0745774	0.0509116	0.0223695	0.106149
chr1	192407361	192407380	5.29043	0.0253093	0.0507931	0.149947
chr1	192435521	192436830	80.3446	-0.0151325	0.026428	0.481643	0.713148
chr1	192438751	192439010	18.0326	0.170493	0.0778636	0.00144653	0.0141058
chr1	192439431	192439690	15.8348	0.0551205	0.0685863	0.0561316	0.198408
chr1	192445771	192446310	22.5264	-0.0330238	0.0451645	0.185209	0.422729
chr1	192453251	192453850	28.8246	0.00170425	0.0348483	0.938647	0.974646
chr1	192474201	192474520	13.5457	-0.014991	0.041787	0.454254	0.692281
chr1	192477741	192477940	17.4523	0.0160261	0.040274	0.456403	0.693937
chr1	192489031	192490540	151.779	0.182196	0.0240937	3.02958e-15	6.93235e-13
chr1	192506781	192506940	14.1141	0.00410535	0.0387635	0.837796	0.929276
chr1	192531141	192531390	23.9206	0.266848	0.0655806	2.33721e-06	7.23972e-05
chr1	192538841	192540590	418.751	0.0605362	0.0164089	8.13731e-05	0.00142149
chr1	192544591	192545610	178.197	0.0427556	0.0218516	0.0261949	0.118446
chr1	192546381	192546480	9.05409	0.126746	0.133895	0.011122	0.0647073
chr1	192550201	192550320	8.05995	0.0025496	0.0410599	0.881955	0.949651
chr1	192570291	192570470	11.0146	0.0536347	0.0736224	0.050413	0.184567
chr1	192573611	192573800	13.9068	0.204634	0.0869575	0.000833941	0.00921698
chr1	192580521	192580690	22.7552	0.0428299	0.0506543	0.111523	0.31059
chr1	192660701	192660910	13.24	-0.00983836	0.0403724	0.615326	0.806072
chr1	192700881	192701060	14.1978	-0.214838	0.080039	0.000342914	0.00455963
chr1	192709211	192710280	68.9865	0.0268373	0.0283947	0.234033	0.483459
chr1	192713851	192714430	36.4021	0.0897749	0.0466973	0.00721255	0.0474371
chr1	192724831	192724930	6.508	-0.015971	0.0446656	0.357246
chr1	192735191	192735990	55.024	0.077877	0.037603	0.00715882	0.0471858
chr1	192766351	192766460	7.56881	0.0245454	0.0488736	0.195675
chr1	192788221	192788570	24.3332	0.0379594	0.0453993	0.145864	0.366081
chr1	192805731	192806080	20.6282	0.0106189	0.0371251	0.62946	0.815345
chr1	192807711	192807790	6.89887	0.0392171	0.0632547	0.0632189
chr1	192807921	192810610	767.572	-0.0171365	0.0115163	0.123145	0.330439
chr1	192830401	192831310	45.6815	0.198496	0.0402514	5.48315e-08	2.71448e-06
chr1	192846921	192847340	35.9018	0.220149	0.051847	1.24522e-06	4.20808e-05
chr1	192851991	192852470	24.3963	-0.0172142	0.0378826	0.450786	0.689599
chr1	192866291	192866410	8.86133	0.0189038	0.0458316	0.290607	0.54616
chr1	192879551	192879660	8.61526	0.0322021	0.0542655	0.120193	0.325485
chr1	192887511	192887710	14.3769	0.0368348	0.0532286	0.126913	0.336681
chr1	192893231	192893450	12.1653	-0.045046	0.06176	0.0793258	0.249899
chr1	192903101	192903780	48.8004	0.260147	0.0445865	3.01269e-10	2.58662e-08
chr1	192904361	192905200	61.1181	0.0611414	0.0350079	0.0221805	0.105548
chr1	192927681	192927710	6.11649	0.0354375	0.0592273	0.0777668
chr1	192948161	192948250	7.16443	-0.0127805	0.0432802	0.460482
chr1	192951591	192952870	97.31	0.147789	0.0309301	1.57323e-07	6.87655e-06
chr1	193019411	193019740	17.4371	0.0331493	0.0473838	0.175248	0.409232
chr1	193052561	193052750	11.8579	-0.102216	0.104476	0.01624	0.0847875
chr1	193058181	193061370	1134.18	0.00856492	0.0115919	0.444364	0.684491
chr1	193070081	193070300	14.2026	0.0012543	0.03881	0.949648	0.979219
chr1	193103961	193106130	825.197	0.0098914	0.0108727	0.348183	0.602778
chr1	193111741	193111870	10.9302	0.0059791	0.0406245	0.744343	0.881046
chr1	193112221	193112350	7.49476	0.0229944	0.0482075	0.210473
chr1	193115731	193115970	13.7779	0.0290193	0.0490357	0.180836	0.416957
chr1	193121111	193123510	791.747	-0.0321415	0.0152792	0.0247678	0.113884
chr1	193181481	193182460	41.5857	0.119002	0.0449158	0.000775787	0.00870666
chr1	193182801	193183570	30.8274	-0.00936352	0.0351583	0.67669	0.842783
chr1	193185831	193187140	138.093	0.0103944	0.0210076	0.575931	0.780287
chr1	193190481	193190980	25.3521	-0.182424	0.0588458	0.000115396	0.0018869
chr1	193218641	193218660	4.84377	0.0266496	0.0521344	0.124997
chr1	193221581	193222410	65.1463	-0.0100866	0.0275571	0.644689	0.824406
chr1	193261941	193262170	13.1074	0.00390427	0.0396639	0.838334	0.929531
chr1	193348181	193349620	116.36	-0.0359366	0.0249654	0.0876973	0.266244
chr1	193396371	193396590	12.227	0.0315374	0.0512902	0.153138	0.377212
chr1	193404181	193404610	27.2614	-0.0680413	0.05899	0.0370647	0.150063
chr1	193406951	193407170	12.2207	-0.019174	0.0434109	0.349221	0.603638
chr1	193408931	193409070	9.64957	0.0179466	0.044119	0.351483	0.605715
chr1	193416741	193416920	9.65597	0.0731749	0.10218	0.0270343	0.121032
chr1	193418521	193418600	7.36575	-0.00850908	0.0419379	0.622204
chr1	193486461	193487140	19.6335	0.0264285	0.0425565	0.264208	0.517422
chr1	193544861	193545600	55.4016	-0.0168523	0.0287562	0.45206	0.690654
chr1	193548711	193549100	35.4494	-0.0232921	0.0356665	0.331248	0.586434
chr1	193555491	193556460	163.81	-0.0342659	0.0213266	0.0685152	0.226891
chr1	193558461	193558940	26.5429	0.0971394	0.0592271	0.00992846	0.0596281
chr1	193581481	193581650	14.5601	-0.0192526	0.0425835	0.362998	0.616247
chr1	193588271	193588950	34.0336	-0.0476008	0.0429433	0.0855229	0.262105
chr1	193589531	193590100	24.4471	0.00494974	0.035029	0.823682	0.922192
chr1	193626711	193627140	19.8223	0.158951	0.072002	0.00150934	0.0145558
chr1	193629841	193630260	27.7695	-0.0011387	0.0347533	0.958667	0.98331
chr1	193634621	193635090	11.6006	-0.00613732	0.0397122	0.751788	0.88469
chr1	193655381	193655740	23.8957	0.00974814	0.036073	0.661668	0.8339
chr1	193680271	193680920	29.7796	-0.00249554	0.033821	0.911083	0.962447
chr1	193681041	193681050	4.72134	-0.0069655	0.0430194	0.635166
chr1	193700831	193701370	44.8369	0.0221134	0.0348116	0.353228	0.607254
chr1	193771731	193772020	10.8571	-0.0289254	0.0498154	0.175469	0.409523
chr1	193772281	193772620	21.8533	-0.0839639	0.0666016	0.0212526	0.102442
chr1	193789431	193790190	60.025	-0.185599	0.0361443	2.00878e-08	1.11115e-06
chr1	193794201	193794830	37.5914	-0.0532278	0.0448158	0.0635277	0.215757
chr1	193847061	193847090	5.71048	0.024311	0.0497708	0.172258
chr1	193856211	193856540	21.0054	-0.0533553	0.0554419	0.0691971	0.228327
chr1	194004221	194004670	35.2606	0.0604612	0.0451175	0.0415225	0.162135
chr1	194024811	194024940	7.86504	-0.0135567	0.0434682	0.43816	0.679458
chr1	194055731	194056090	14.0888	-0.0880262	0.0956977	0.0217485	0.104104
chr1	194176391	194176480	6.13861	0.0013846	0.0417246	0.930947
chr1	194295841	194295920	7.07296	-0.0105682	0.0426003	0.538157
chr1	194369211	194369290	6.79365	-0.0249004	0.0496501	0.178053
chr1	194394361	194395660	117.178	-0.0416834	0.0246988	0.0469555	0.175885
chr1	194401361	194401700	13.141	0.0633014	0.0776391	0.041646	0.162431
chr1	194442491	194444170	181.894	-0.0163539	0.0191355	0.344347	0.599289
chr1	194466851	194466950	8.62076	-0.000740235	0.0405364	0.966812	0.986792
chr1	194474531	194475110	43.3989	-0.0227586	0.0338196	0.338614	0.593745
chr1	194563881	194564430	25.635	-0.12532	0.0611284	0.00298191	0.024556
chr1	194718131	194718230	6.55713	0.00211852	0.0417219	0.894354
chr1	194734901	194735810	49.3428	-0.00977012	0.0290566	0.661602	0.833863
chr1	194807231	194807390	13.5781	0.0379141	0.0555861	0.111102	0.309811
chr1	195336561	195337480	92.0019	-0.187051	0.0289118	7.3357e-12	8.76301e-10
chr1	195434531	195435450	57.0627	-0.0399288	0.0332184	0.10744	0.303177
chr1	195717781	195717870	7.40132	0.0287979	0.0522337	0.138126
chr1	196034061	196034330	21.2184	0.0276548	0.04516	0.231988	0.481122
chr1	196115721	196115980	24.966	0.0059645	0.0356995	0.786775	0.903532
chr1	196142191	196142560	27.3301	-0.00436622	0.0352476	0.842972	0.931842
chr1	196148521	196148630	10.092	-0.0168979	0.0434951	0.381184	0.632067
chr1	196181261	196181430	9.79433	0.0112972	0.0424069	0.524107	0.744017
chr1	196303851	196303860	4.5053	0.00126592	0.0424854	0.929595
chr1	196318051	196318340	23.2982	-0.0353663	0.0457801	0.164638	0.394128
chr1	196344041	196345000	67.5337	-0.0129113	0.0267582	0.550299	0.762429
chr1	196373131	196373230	12.4016	-0.011233	0.040633	0.569816	0.77613
chr1	196380441	196380580	14.0314	0.230497	0.0852986	0.000306075	0.00416576
chr1	196458821	196459750	31.7752	-0.0180063	0.0354544	0.441164	0.681798
chr1	196558511	196558700	13.7224	0.00256389	0.0389353	0.896833	0.955995
chr1	196599321	196599550	10.2843	-0.0312437	0.0520289	0.145234	0.365165
chr1	196607871	196609640	648.352	-0.0503626	0.0116203	7.06722e-06	0.000184726
chr1	196661021	196661350	15.792	0.0223746	0.0427938	0.314669	0.570528
chr1	196661491	196661510	4.09297	0.0220456	0.0496049	0.157966
chr1	196723461	196723590	12.5429	-0.0123768	0.0403261	0.543829	0.758034
chr1	196743451	196743500	7.09861	-0.00318962	0.0412826	0.849768
chr1	196828041	196828080	5.12954	-0.0136173	0.0445989	0.392695
chr1	196878031	196878320	19.8719	-0.00100246	0.0369367	0.961964	0.984623
chr1	196897231	196897910	25.9023	0.0271633	0.0405107	0.283098	0.537933
chr1	196991981	196992210	13.3458	0.00874235	0.0403682	0.650978	0.828081
chr1	197101851	197102210	19.377	0.00259952	0.0367394	0.903238	0.958696
chr1	197144831	197147390	434.521	-0.0361508	0.0137538	0.00562545	0.0394587
chr1	197180261	197180570	22.7198	-0.0207673	0.0385182	0.37396	0.625772
chr1	197197591	197198000	10.789	-0.0187504	0.0442313	0.33759	0.592614
chr1	197200191	197202390	925.409	-0.028905	0.010804	0.00573261	0.0400069
chr1	197229611	197229840	21.4826	0.0229742	0.0409513	0.321922	0.577541
chr1	197267781	197269740	246.596	0.00568481	0.0185384	0.736676	0.877002
chr1	197276841	197277470	24.3298	-0.00800345	0.0356826	0.718413	0.866844
chr1	197290331	197290490	8.6417	0.0143496	0.0431322	0.43288	0.674954
chr1	197304371	197305390	259.318	0.0322583	0.0171763	0.0415879	0.16228
chr1	197305941	197307870	180.098	0.0873616	0.0231495	3.06185e-05	0.00063657
chr1	197314751	197315120	21.9117	0.0259841	0.0409129	0.278073	0.532397
chr1	197319631	197319970	17.3799	0.381227	0.0698846	2.29685e-09	1.60603e-07
chr1	197320711	197321870	187.061	0.0778314	0.0215466	7.07225e-05	0.00127051
chr1	197327751	197328090	17.0253	0.0163755	0.0403041	0.448516	0.687691
chr1	197335971	197336030	4.92387	0.004217	0.0424794	0.774504
chr1	197351861	197352300	17.1974	0.0127135	0.0399905	0.539267	0.754641
chr1	197356861	197357220	24.424	0.0224199	0.0384903	0.343725	0.598679
chr1	197384561	197385170	28.6746	-0.00575991	0.0344731	0.796849	0.908528
chr1	197393151	197393420	21.8215	0.264391	0.0635949	1.63996e-06	5.34092e-05
chr1	197400181	197400360	14.2056	0.00846609	0.0401104	0.663799	0.835105
chr1	197435211	197435720	37.2361	0.0876572	0.0495726	0.00998896	0.0598614
chr1	197437941	197438730	45.4969	0.0281214	0.033487	0.244257	0.495076
chr1	197441791	197442490	45.3858	0.0418911	0.0361168	0.104219	0.297069
chr1	197444931	197445140	13.6067	0.0268009	0.0470305	0.220053	0.466882
chr1	197463371	197464870	247.406	-0.0221953	0.0171222	0.159939	0.387118
chr1	197465631	197466440	49.3391	0.0598977	0.0386864	0.0321509	0.135986
chr1	197470781	197471910	106.652	-0.0876813	0.0293925	0.000500358	0.0061555
chr1	197487041	197487230	14.3375	0.0162253	0.0421198	0.423004	0.666941
chr1	197519831	197519910	7.92762	0.00630924	0.0414158	0.716028	0.865584
chr1	197521281	197521420	11.7016	-0.0193216	0.0436633	0.342903	0.59794
chr1	197615091	197615440	25.3666	-0.0115828	0.0351694	0.609741	0.802247
chr1	197619221	197619290	7.02297	0.0179247	0.045311	0.316201
chr1	197675741	197676130	14.0123	0.0144658	0.0412878	0.475233	0.708477
chr1	197698211	197698370	9.73193	0.0521621	0.072859	0.0518625	0.188122
chr1	197733451	197733750	22.9058	-0.121066	0.0652655	0.00457911	0.0338688
chr1	197774481	197776220	320.593	-0.00467501	0.0152608	0.744605	0.881177
chr1	197844681	197844790	6.22524	-0.0250359	0.0500963	0.166797
chr1	197869031	197869160	11.2685	-0.00167599	0.0396315	0.929383	0.970498
chr1	197890691	197891620	112.609	0.00589803	0.0222798	0.760843	0.889619
chr1	197902101	197903530	598.166	-0.00854116	0.0125875	0.479445	0.711528
chr1	197908741	197909160	16.5826	0.0436739	0.0552268	0.099886	0.289228
chr1	197909461	197909470	4.68791	0.014095	0.0449836	0.361976
chr1	197910151	197913660	117.569	0.0142628	0.0216902	0.453182	0.691446
chr1	197915271	197918690	324.624	0.0540047	0.016123	0.000344323	0.00457387
chr1	197918901	197920050	30.2287	0.0479956	0.0488507	0.0885364	0.267869
chr1	197924441	197924800	24.7436	-0.0108642	0.0355757	0.629582	0.815444
chr1	197983161	197983290	8.22476	-0.0246964	0.0484094	0.205556	0.449234
chr1	198064431	198064660	16.3728	0.130491	0.0833236	0.00638349	0.0433569
chr1	198088511	198088820	11.7036	-0.0255754	0.0478136	0.214154	0.459656
chr1	198096261	198096740	29.1549	0.115513	0.0534911	0.00274592	0.0230679
chr1	198105421	198105480	6.66725	0.000621976	0.0412039	0.9699
chr1	198149771	198149780	4.35235	0.00238835	0.0425866	0.859478
chr1	198153841	198154010	11.6641	-0.000785739	0.0401369	0.965697	0.986262
chr1	198155241	198155520	14.3286	-0.00315845	0.0391709	0.871112	0.944891
chr1	198156091	198160420	1143.82	0.00346885	0.0101923	0.726658	0.871494
chr1	198174541	198174600	6.9438	0.0132414	0.0433529	0.448802
chr1	198175411	198175990	27.3474	0.0540942	0.0496203	0.0653003	0.219767
chr1	198179671	198179690	5.45771	-0.00978689	0.043216	0.535224
chr1	198203621	198203640	5.36451	0.000840381	0.0419081	0.953802
chr1	198204871	198205550	49.0317	0.0817213	0.0412496	0.00777109	0.0500759
chr1	198246081	198247060	177.438	-0.061704	0.0203634	0.000822208	0.0091157
chr1	198248021	198248110	7.75345	-0.00348155	0.0408089	0.843239
chr1	198265021	198265700	106.203	0.204723	0.0280247	1.93394e-14	3.74761e-12
chr1	198295241	198296370	48.8773	-0.0532264	0.0366302	0.0468292	0.175549
chr1	198298591	198299080	48.2814	0.0357474	0.0342419	0.150332	0.373088
chr1	198317821	198318260	16.6281	0.0109746	0.0398625	0.589661	0.789332
chr1	198332431	198332510	6.60982	0.00455894	0.0418172	0.779098
chr1	198332621	198332700	6.73865	-0.00827027	0.0421738	0.62242
chr1	198465531	198465820	14.0247	-0.0379471	0.0530946	0.124825	0.333287
chr1	198466551	198466630	7.12225	0.00944351	0.0422492	0.58304
chr1	198467511	198467650	7.42029	0.00674299	0.041654	0.693522
chr1	198497451	198497780	11.6881	0.00138219	0.0399577	0.94081	0.975609
chr1	198529601	198529620	5.23265	0.00425395	0.0421889	0.783413
chr1	198530791	198531450	52.5847	0.179103	0.0388693	2.92764e-07	1.19319e-05
chr1	198605171	198606850	227.771	0.0822475	0.0213387	2.48998e-05	0.000537091
chr1	198669101	198669410	21.5266	0.0999328	0.0756228	0.013758	0.0751811
chr1	198678501	198679080	21.2903	0.0863403	0.0659772	0.0192128	0.0954795
chr1	198681381	198682600	175.933	-0.0119434	0.0198132	0.501669	0.727804
chr1	198686261	198686360	7.99431	0.0266972	0.0497851	0.178811	0.414295
chr1	198699561	198699690	13.0686	0.0336788	0.0510714	0.150198	0.372871
chr1	198700541	198700760	13.2394	0.0401138	0.0553101	0.109447	0.306808
chr1	198701371	198701650	15.9351	0.176103	0.0814307	0.00140601	0.0138119
chr1	198754791	198754970	14.5975	-0.00925832	0.039536	0.64681	0.82572
chr1	198756671	198756700	5.42695	0.00428878	0.0421731	0.782292
chr1	198771741	198771830	9.07635	-0.0540609	0.0762386	0.0467578	0.175384
chr1	198778221	198778510	13.4892	0.0788813	0.0866341	0.0275308	0.122528
chr1	198788541	198789020	48.8716	0.0607861	0.0393629	0.0314089	0.133843
chr1	198804421	198804510	7.03489	-0.101572	0.173312	0.0144401
chr1	198829781	198831160	78.7975	-0.0485522	0.02936	0.0399453	0.157919
chr1	198845371	198845710	18.9885	0.00558995	0.0375117	0.791257	0.905689
chr1	198845921	198846030	6.75613	0.014942	0.0440697	0.392937
chr1	198846601	198846850	10.5607	0.0222251	0.0457062	0.272136	0.526133
chr1	198849181	198849310	7.39465	-0.000357626	0.0411091	0.982825
chr1	198859281	198859340	5.98621	0.0013588	0.0416578	0.932013
chr1	198875871	198877240	173.528	-0.0208371	0.0192948	0.231409	0.480492
chr1	198881201	198881530	22.5775	0.0236929	0.0408306	0.311659	0.567523
chr1	198888501	198888650	12.6315	0.0118604	0.0409298	0.547149	0.760337
chr1	198891901	198892780	49.5448	0.035297	0.0340654	0.154282	0.378957
chr1	198901311	198901920	38.7847	-0.0151096	0.0323455	0.512997	0.735904
chr1	198902281	198904330	217.603	0.0268302	0.0201105	0.135447	0.350094
chr1	198904521	198904530	4.68513	0.0286814	0.0542293	0.097979
chr1	198907491	198907560	6.96969	-0.0113616	0.0428355	0.508653
chr1	198910081	198910160	7.81559	-0.00349351	0.041451	0.83325
chr1	198911011	198911070	6.01666	0.0324263	0.0557905	0.1015
chr1	198911221	198911230	4.33192	0.00690831	0.0430342	0.637019
chr1	198929151	198930800	108.447	-0.0392021	0.0256125	0.0677586	0.225143
chr1	198931871	198933260	120.449	0.00590863	0.0225543	0.762232	0.890362
chr1	198933701	198933790	7.6316	-0.0102665	0.0423665	0.55399
chr1	198934391	198938050	771.229	-0.0147443	0.0127467	0.227137	0.475689
chr1	198946891	198947280	24.9424	-0.175623	0.060948	0.000234658	0.00335915
chr1	199002621	199003670	43.7088	-0.0182068	0.0324125	0.434577	0.676419
chr1	199113221	199113590	21.4	-0.0568319	0.0575961	0.0596793	0.206754
chr1	199151591	199152340	29.3263	0.0141787	0.0347662	0.538334	0.754092
chr1	199157541	199157670	7.54571	0.0190029	0.0458955	0.289074
chr1	199161431	199161750	15.3593	-0.00440431	0.0387967	0.825463	0.923179
chr1	199218051	199218590	28.3837	0.00506212	0.0341096	0.821642	0.921195
chr1	199243501	199243730	22.5444	0.0341242	0.0457263	0.174621	0.408334
chr1	199272061	199273470	163.921	-0.0111529	0.0195107	0.52555	0.745042
chr1	199273871	199274340	19.8699	0.0704098	0.0648108	0.0353176	0.145031
chr1	199280031	199280140	8.53811	0.0122436	0.0424454	0.500634	0.726953
chr1	199280401	199280490	5.63164	-0.0146573	0.0449155	0.361139
chr1	199310551	199311840	141.493	0.00368454	0.0212983	0.844423	0.932468
chr1	199312041	199312180	9.01418	0.207895	0.109825	0.00214785	0.0191301
chr1	199313391	199313900	29.3972	0.0362176	0.0416332	0.162363	0.390765
chr1	199403611	199403990	13.9236	-0.0208534	0.0439257	0.318089	0.573976
chr1	199411521	199411890	47.6012	0.00319076	0.029409	0.886585	0.951515
chr1	199422201	199422510	15.7025	0.0350542	0.0505824	0.148037	0.369375
chr1	199434341	199434870	42.1143	-0.00834373	0.0309629	0.712266	0.863426
chr1	199453741	199454040	18.8633	0.0311414	0.0478893	0.184513	0.421909
chr1	199461221	199461230	4.36834	-0.00770985	0.0432555	0.59734
chr1	199463481	199463820	22.7245	0.0478403	0.0506105	0.0894345	0.269494
chr1	199511831	199512490	64.1426	0.135001	0.0357096	1.46375e-05	0.000342785
chr1	199550741	199550800	6.99405	-0.0190818	0.0460985	0.281411
chr1	199552061	199552260	20.6447	0.0156517	0.0388533	0.480213	0.712164
chr1	199575101	199575210	8.563	0.0235682	0.0485108	0.202021	0.444904
chr1	199646741	199647080	22.0796	0.0175557	0.0387592	0.436903	0.678316
chr1	199678901	199679250	19.0786	0.0274637	0.0446041	0.22716	0.475702
chr1	199684771	199685150	36.482	0.00551037	0.0321025	0.807927	0.914479
chr1	199687391	199687630	15.0275	0.0183322	0.043696	0.354525	0.608577
chr1	199688301	199688860	29.8925	-0.00343254	0.033914	0.877939	0.947765
chr1	199691281	199692160	84.2102	0.0732942	0.0304815	0.00367679	0.0287193
chr1	199954861	199954920	6.55887	-0.00176584	0.0413829	0.914507
chr1	200028881	200029670	48.3042	-0.00175345	0.0295282	0.937184	0.974009
chr1	200034691	200036010	37.6305	0.0126339	0.0338216	0.582045	0.78429
chr1	200038681	200040270	117.872	-0.0108272	0.022128	0.574173	0.779031
chr1	200040651	200040850	11.6592	0.0193633	0.0446633	0.320567	0.576172
chr1	200042241	200043300	37.2008	0.0525958	0.0437304	0.0644386	0.217772
chr1	200048381	200048510	10.6744	0.0442177	0.0623439	0.0776929	0.24642
chr1	200076321	200076330	4.58419	-0.00416767	0.0423678	0.782493
chr1	200081221	200082140	50.0572	-0.00754001	0.0297388	0.736662	0.877002
chr1	200129581	200129670	7.26401	0.00258921	0.0415394	0.874378
chr1	200139781	200139930	22.4412	-0.0243778	0.0406523	0.302534	0.558306
chr1	200153411	200153550	12.5376	0.0415422	0.0588041	0.0919809	0.274542
chr1	200184161	200184670	41.5295	-0.0651429	0.0416044	0.0262382	0.118577
chr1	200224291	200224690	28.0072	-0.0307661	0.0416563	0.216166	0.462371
chr1	200226191	200226510	16.0031	0.0189265	0.0418419	0.378778	0.629941
chr1	200227961	200228480	26.0807	-0.0668908	0.0551404	0.0387241	0.154642
chr1	200242271	200243520	145.617	0.0162592	0.0213986	0.387672	0.637536
chr1	200258571	200258660	8.92209	0.00766909	0.041248	0.669577	0.838565
chr1	200260831	200261170	13.1314	0.0167899	0.0422485	0.410167	0.65645
chr1	200279931	200280080	16.4628	0.00372949	0.0383248	0.854815	0.937317
chr1	200290491	200290570	7.82099	0.0167943	0.0443857	0.357597
chr1	200302101	200303190	52.4027	-0.0136236	0.029561	0.545637	0.759318
chr1	200307621	200307740	11.1422	-0.00268933	0.039829	0.842694	0.93173
chr1	200320691	200321790	173.052	-0.0464637	0.0209447	0.0127624	0.0712196
chr1	200330711	200331260	31.8409	-0.0989414	0.0556687	0.00763219	0.0494031
chr1	200362471	200362740	15.9537	-0.0290613	0.0475439	0.200139	0.442697
chr1	200364201	200364320	7.78494	-0.0220217	0.0475605	0.228482
chr1	200373821	200374150	12.9134	-0.00565365	0.0399488	0.766158	0.892567
chr1	200391971	200391980	4.43687	-0.0204972	0.0484825	0.188987
chr1	200409001	200410870	597.554	-0.0129982	0.0121865	0.267348	0.520738
chr1	200435361	200435620	13.4596	0.0433145	0.0600146	0.0864393	0.263836
chr1	200483651	200483710	6.01429	-0.00363536	0.0420994	0.813125
chr1	200488461	200489140	46.635	-0.0122201	0.0306893	0.59098	0.790196
chr1	200510041	200510720	51.3856	-0.0337876	0.0330095	0.166026	0.396074
chr1	200512321	200512520	14.1446	0.0087205	0.0402919	0.652396	0.828889
chr1	200524981	200526180	137.857	0.103503	0.0248506	4.53952e-06	0.000126776
chr1	200529031	200529170	9.73727	0.0487378	0.0701622	0.0556313	0.197258
chr1	200535721	200535860	14.1102	0.0270114	0.0458956	0.231723	0.480863
chr1	200556131	200556270	10.5504	-0.129361	0.107568	0.00958405	0.0581498
chr1	200558991	200559160	17.5435	-0.0243266	0.0429439	0.28698	0.542086
chr1	200620121	200621600	383.192	-0.0290209	0.0178031	0.0750023	0.240814
chr1	200622271	200622690	13.5286	0.00184898	0.0387528	0.926305	0.969065
chr1	200625031	200626130	82.9452	-0.170324	0.0307529	2.40526e-09	1.66804e-07
chr1	200634021	200634870	64.4817	-0.175867	0.0345447	2.67362e-08	1.4454e-06
chr1	200640051	200640220	14.6252	0.105191	0.0916962	0.014289	0.0772409
chr1	200657121	200657300	11.5723	-0.00225565	0.0401394	0.902037	0.958204
chr1	200665911	200666590	38.5191	-0.00151423	0.0316514	0.946279	0.977627
chr1	200668831	200670860	1293.51	-0.0123419	0.0127263	0.311257	0.567101
chr1	200691951	200692010	5.86218	0.0106595	0.0432502	0.509296
chr1	200704891	200705470	37.9943	-0.0252728	0.034561	0.294325	0.549852
chr1	200707341	200707460	7.08838	-0.00180387	0.0418807	0.907525
chr1	200723991	200724870	44.1437	0.016538	0.0320059	0.47497	0.708292
chr1	200738061	200740820	1033.65	-0.0175125	0.0119514	0.127984	0.338347
chr1	200741391	200742200	25.668	0.0189932	0.0377302	0.412844	0.658724
chr1	200748971	200750260	91.6965	-0.122005	0.0328381	2.1713e-05	0.00047868
chr1	200778901	200779240	18.7019	0.0168687	0.0395989	0.44561	0.685563
chr1	200794621	200794890	17.482	-0.00635128	0.0378637	0.761703	0.890098
chr1	200802621	200803320	71.2161	-0.0518192	0.0325275	0.039558	0.156898
chr1	200827201	200827460	9.65733	0.00670205	0.0410797	0.708417	0.861199
chr1	200865881	200867640	74.9782	-0.0358774	0.0296461	0.123826	0.331653
chr1	200872941	200874200	78.4317	0.0263385	0.0284916	0.243192	0.493909
chr1	200880161	200880600	18.5851	0.0398021	0.0509654	0.125322	0.333981
chr1	200890681	200892710	335.84	-0.00914991	0.0146076	0.507648	0.731909
chr1	200896171	200896250	6.00502	-0.00236662	0.0417654	0.88037
chr1	200917391	200917790	20.4422	-0.0373711	0.0480782	0.145675	0.365815
chr1	200959511	200960480	70.4223	-0.100783	0.0351494	0.000554608	0.00668265
chr1	200969851	200969950	8.49872	0.014727	0.0436918	0.40934	0.65583
chr1	200971731	200972710	95.0072	-0.00139078	0.0239125	0.945206	0.977274
chr1	200974441	200974540	8.44369	0.0156443	0.0438373	0.390659	0.639942
chr1	200979701	200979840	18.4535	0.302021	0.0719951	1.30647e-06	4.37731e-05
chr1	200991111	200992010	55.5779	-0.0597179	0.0378839	0.0309245	0.132435
chr1	201002121	201002290	11.7195	0.0310665	0.0511712	0.1553	0.38038
chr1	201006171	201006940	28.2479	0.00538898	0.0342014	0.814576	0.917823
chr1	201009841	201011150	163.1	0.00127005	0.0199691	0.943628	0.976587
chr1	201011281	201011290	4.44126	0.00165802	0.04252	0.907465
chr1	201011461	201012050	37.4765	-0.0600738	0.0457893	0.043375	0.166777
chr1	201013401	201017700	363.38	-0.00522601	0.0160012	0.726662	0.871494
chr1	201020861	201021760	39.5488	-0.0319128	0.0374862	0.203274	0.446422
chr1	201022621	201024560	328.737	-0.0349126	0.0152033	0.0143848	0.0776348
chr1	201025871	201025990	12.674	0.134257	0.0971221	0.00762078	0.0493507
chr1	201038421	201038910	31.422	0.0164942	0.0360677	0.475765	0.708903
chr1	201039921	201040080	10.0685	-0.0070868	0.0408525	0.699396	0.855975
chr1	201042671	201043530	63.6557	0.00693373	0.0270731	0.749273	0.883295
chr1	201053871	201054680	44.3602	-0.122199	0.0440309	0.000502469	0.00617527
chr1	201062521	201063070	22.4988	-0.00391112	0.0361656	0.856702	0.93809
chr1	201064971	201065060	7.60711	0.0204704	0.0468958	0.243298
chr1	201069261	201069310	6.09085	0.00476244	0.0418094	0.770386
chr1	201084121	201084920	56.8198	0.0974397	0.0410241	0.00225348	0.019836
chr1	201086071	201086480	22.7536	0.0209196	0.0388153	0.369843	0.622223
chr1	201089801	201089940	10.0218	0.00280225	0.0400652	0.879822	0.948754
chr1	201095081	201096440	86.6501	-0.127721	0.0302083	2.47809e-06	7.594e-05
chr1	201099101	201099220	8.11565	0.00545575	0.0415274	0.74686	0.882215
chr1	201108131	201109330	235.024	0.0766902	0.0190674	1.41585e-05	0.000332927
chr1	201113751	201115330	378.088	0.0131534	0.014579	0.339835	0.594922
chr1	201119011	201119630	34.3575	0.0147846	0.0331822	0.523133	0.743313
chr1	201125771	201126080	16.7172	-0.0253709	0.044575	0.259699	0.512636
chr1	201127441	201127450	4.73414	0.00217048	0.0421292	0.88668
chr1	201137491	201138570	102.904	0.00867702	0.0240819	0.670259	0.839079
chr1	201149561	201149640	9.5528	-0.0245607	0.0472265	0.229407	0.478315
chr1	201153621	201155200	486.287	-0.0196693	0.0126832	0.105327	0.299111
chr1	201164731	201164960	10.685	-0.00708841	0.0402877	0.709446	0.861761
chr1	201170381	201171780	262.095	-0.0303135	0.0175992	0.060554	0.208828
chr1	201184641	201185260	55.199	-0.00405269	0.0284036	0.854112	0.937019
chr1	201206201	201206610	22.3543	-0.0216502	0.0405668	0.345516	0.600341
chr1	201222691	201223330	42.3137	-0.0223692	0.0329287	0.34411	0.59906
chr1	201254271	201255160	53.0202	-0.0308884	0.0328596	0.201461	0.444299
chr1	201259981	201260170	12.505	0.0272213	0.0478369	0.207574	0.451723
chr1	201268601	201269070	29.5661	0.0116014	0.034894	0.610255	0.802625
chr1	201272941	201273200	22.6091	0.0290001	0.0437669	0.228424	0.477099
chr1	201275071	201275730	34.7156	0.0180687	0.0357725	0.439416	0.680595
chr1	201277321	201277440	7.49073	-0.00826913	0.0418766	0.632118
chr1	201279381	201279590	16.9674	-0.029448	0.0473284	0.1995	0.441912
chr1	201283001	201284040	83.9925	-0.0274898	0.0285394	0.231225	0.480337
chr1	201309151	201309970	57.045	0.0179407	0.0298401	0.430797	0.673285
chr1	201310601	201311710	120.657	0.0917025	0.0272202	0.0001276	0.00204846
chr1	201344681	201345070	16.2769	-0.0373383	0.0504698	0.138114	0.354229
chr1	201346671	201347070	23.8777	-0.0728143	0.0606761	0.0308167	0.132134
chr1	201348211	201348530	20.2322	0.0357902	0.0470039	0.158828	0.385607
chr1	201349001	201349850	70.8788	-0.169128	0.0348586	9.31512e-08	4.32008e-06
chr1	201358701	201358810	9.0142	0.0195365	0.0450216	0.310113	0.565898
chr1	201361421	201362080	42.6656	0.0157844	0.0322305	0.495062	0.722761
chr1	201376761	201377270	35.4649	-0.0829531	0.0484372	0.0123571	0.069687
chr1	201385411	201385690	19.821	0.0252207	0.042691	0.282619	0.537381
chr1	201399381	201400050	37.6697	-0.0385496	0.0381037	0.136614	0.351839
chr1	201401501	201401580	7.27303	-0.00705528	0.0417467	0.678784
chr1	201408011	201408830	56.7611	-0.00659913	0.0284978	0.765421	0.892061
chr1	201426491	201426790	16.5782	-0.0544129	0.0660975	0.0598863	0.207245
chr1	201435441	201436680	88.3172	-0.0854094	0.0303177	0.000877097	0.009595
chr1	201447891	201449350	214.354	-0.11223	0.0190876	5.67368e-10	4.56601e-08
chr1	201450631	201451710	171.697	-0.126697	0.021591	5.03814e-10	4.10781e-08
chr1	201456381	201457950	159.536	-0.0894577	0.0226737	1.47865e-05	0.000345567
chr1	201460951	201462200	79.8378	0.067145	0.0318367	0.00885737	0.0549118
chr1	201462801	201463620	50.3702	0.0108415	0.0296324	0.630003	0.815732
chr1	201466651	201466770	7.68823	0.000772896	0.0411708	0.963333
chr1	201467571	201470240	616.753	-0.0299274	0.0116637	0.00773	0.0498823
chr1	201476761	201476830	6.46704	-0.0176707	0.0455305	0.309286
chr1	201480281	201480640	21.0234	0.0364642	0.0465175	0.155576	0.380756
chr1	201481401	201482960	185.066	-0.00410541	0.0182713	0.805824	0.913496
chr1	201486411	201486430	4.80532	0.00871355	0.0430477	0.573302
chr1	201489151	201489980	49.9788	0.0201955	0.0315406	0.385503	0.6358
chr1	201493961	201494720	53.5888	-0.162918	0.0378081	1.27133e-06	4.28078e-05
chr1	201495651	201496720	128.559	-0.0433053	0.0244061	0.0377156	0.151794
chr1	201499991	201501590	163.411	-0.144574	0.0251748	8.80618e-10	6.76183e-08
chr1	201502891	201504410	271.877	-0.0346651	0.0175133	0.0312319	0.133314
chr1	201504681	201504730	5.5869	-0.00971364	0.0428013	0.554457
chr1	201505241	201507660	351.172	0.0281244	0.0147342	0.0427358	0.165227
chr1	201511641	201513580	158.593	-0.0560319	0.0225204	0.00481608	0.0352062
chr1	201530511	201532620	142.383	0.00484506	0.0200656	0.787561	0.903851
chr1	201533851	201534170	20.6459	-0.0357049	0.0462639	0.161434	0.389336
chr1	201535051	201535700	36.5411	0.0181701	0.0344405	0.438301	0.679563
chr1	201536691	201536860	11.6965	0.0250957	0.0471305	0.22817	0.476796
chr1	201537841	201540960	1059.21	0.00194281	0.00877355	0.822953	0.92189
chr1	201545781	201546530	54.2739	-0.020064	0.0308779	0.385353	0.635661
chr1	201551281	201553710	360.959	-0.0102328	0.0145161	0.456009	0.693636
chr1	201554261	201555490	47.5294	0.0343182	0.0357682	0.171395	0.403922
chr1	201557361	201557920	18.6855	0.0705876	0.0654071	0.0353356	0.145093
chr1	201559341	201560490	141.697	0.0105323	0.0202491	0.56037	0.769711
chr1	201562241	201563620	128.604	0.0370136	0.0241889	0.0726387	0.235632
chr1	201564581	201566660	524.89	-0.0242453	0.0155137	0.0949212	0.280173
chr1	201567011	201567450	16.3574	-0.00106274	0.0390133	0.956465	0.982436
chr1	201570681	201570690	4.49724	0.00414614	0.0425407	0.772353
chr1	201570801	201572020	48.2759	0.0314542	0.0331346	0.195404	0.436323
chr1	201582111	201583820	162.329	-0.041656	0.0215364	0.0284678	0.125212
chr1	201584651	201585040	20.9556	0.0573213	0.058442	0.0584829	0.204037
chr1	201591061	201592250	140.416	-0.0189047	0.0209904	0.308316	0.564071
chr1	201593421	201593510	6.42017	0.074254	0.132961	0.0187529
chr1	201594381	201595160	62.6972	-0.124685	0.0346194	3.2809e-05	0.000674018
chr1	201599591	201599790	13.0515	-0.00454993	0.0391475	0.817302	0.919101
chr1	201602591	201603330	61.6173	0.0442328	0.0353029	0.0831158	0.257432
chr1	201605241	201605740	17.3485	0.0575084	0.063611	0.0565627	0.199417
chr1	201608731	201609570	44.5177	0.000410753	0.0321091	0.872241	0.945397
chr1	201610601	201611670	145.876	-0.172565	0.0251726	5.7045e-13	8.33915e-11
chr1	201613941	201614840	95.337	-0.0147034	0.0237782	0.467178	0.702108
chr1	201622221	201622230	4.25596	0.0138248	0.0452365	0.346204
chr1	201628071	201629440	255.444	-0.000688292	0.0168126	0.964906	0.985933
chr1	201630441	201631270	33.7884	-0.0742907	0.0475766	0.019846	0.097665
chr1	201635551	201637250	197.304	-0.0535394	0.0210297	0.00441983	0.0329827
chr1	201637741	201637910	10.0622	0.0354828	0.0546666	0.120034	0.325244
chr1	201647341	201652790	689.193	-0.0167859	0.0113291	0.125264	0.333881
chr1	201653201	201654070	30.7732	0.0574525	0.0472275	0.0525441	0.18985
chr1	201656341	201657110	48.7078	0.00674113	0.0297728	0.76398	0.891328
chr1	201661311	201663150	96.7113	-0.0308322	0.0273612	0.164452	0.39379
chr1	201665191	201665340	9.28359	-0.0139562	0.0425064	0.459783	0.696564
chr1	201673641	201674810	124.027	0.10859	0.0256733	3.16186e-06	9.29912e-05
chr1	201676131	201677050	46.2661	-0.0237208	0.0323826	0.315653	0.571574
chr1	201678191	201679460	156.565	-0.0875011	0.0220048	1.34984e-05	0.000320185
chr1	201686471	201687280	39.4994	0.0866366	0.0462123	0.00847735	0.0532945
chr1	201688541	201688910	19.4102	0.047913	0.0558479	0.0855219	0.262105
chr1	201692631	201697410	603.094	0.0372661	0.0143478	0.00598492	0.0413416
chr1	201702611	201704770	251.05	0.105898	0.017921	5.19616e-10	4.22508e-08
chr1	201707861	201708640	61.9954	0.0571184	0.0337398	0.0278823	0.123528
chr1	201709601	201710100	47.3483	0.0182275	0.0315152	0.431636	0.673974
chr1	201711081	201711920	45.7413	-0.0218813	0.0315587	0.348928	0.603364
chr1	201713181	201714060	64.3048	0.0372128	0.0312889	0.121221	0.327254
chr1	201714391	201715100	51.1779	0.0517701	0.0392635	0.0589102	0.205005
chr1	201718951	201719030	7.64524	0.0223266	0.046962	0.244482
chr1	201719601	201720450	65.5053	0.0524221	0.0325253	0.0376577	0.151631
chr1	201736041	201736110	7.24392	0.0125721	0.0428598	0.479997
chr1	201736441	201738390	119.733	0.02884	0.0228818	0.144628	0.364366
chr1	201739251	201740350	45.9398	-0.0118367	0.0306505	0.602225	0.797712
chr1	201742231	201742830	28.8348	0.0701056	0.0524287	0.0298882	0.129373
chr1	201748231	201748820	43.0012	-0.137599	0.0424513	0.000101963	0.00170392
chr1	201752031	201752720	35.5358	-0.00321026	0.0328402	0.88662	0.951526
chr1	201753741	201753810	7.28725	-0.0162476	0.0442131	0.37006
chr1	201754551	201754560	4.70481	0.00148439	0.0421923	0.91987
chr1	201759601	201759720	8.62632	-0.0100682	0.0421384	0.566599	0.773935
chr1	201760471	201761050	30.7383	-0.0365803	0.0402866	0.158093	0.384478
chr1	201763311	201764170	52.1653	-0.0172119	0.029875	0.449228	0.688248
chr1	201766221	201766400	14.1284	-0.00671912	0.0399824	0.726478	0.871375
chr1	201769441	201771050	348.441	-0.0166779	0.01543	0.249045	0.500514
chr1	201791531	201792210	22.7374	-0.00995449	0.0367465	0.651204	0.828165
chr1	201792331	201793500	89.9014	0.0464885	0.0271375	0.0384117	0.153749
chr1	201795101	201795330	17.8035	-0.00220621	0.0372259	0.916305	0.964735
chr1	201824871	201825760	48.0007	0.0314294	0.034318	0.200553	0.443154
chr1	201826951	201827060	7.58251	0.0010174	0.0407689	0.953563
chr1	201828281	201830340	540.857	-0.0229646	0.0152196	0.107762	0.30379
chr1	201833551	201833860	10.6796	-0.0642317	0.0880027	0.0349719	0.144091
chr1	201845521	201846070	17.2563	-0.00924932	0.037926	0.664846	0.835823
chr1	201847141	201847320	9.54281	-0.0189556	0.0446325	0.325997	0.581331
chr1	201849331	201851070	400.092	-0.0841195	0.0152834	8.17011e-09	4.99607e-07
chr1	201876161	201876530	17.2075	0.0152432	0.0399478	0.477826	0.710429
chr1	201877561	201878620	74.2397	-0.0398488	0.0301563	0.0921822	0.274992
chr1	201882681	201883060	17.2857	0.0414665	0.0528787	0.113015	0.31328
chr1	201883641	201883660	4.88669	0.0159591	0.0454317	0.325482
chr1	201883821	201884130	13.4815	0.0174854	0.0423384	0.396212	0.644631
chr1	201884541	201884800	11.058	0.0468474	0.0653869	0.0678728	0.22544
chr1	201885251	201885880	23.1347	0.0922247	0.0732727	0.0171604	0.0880887
chr1	201887551	201889800	1062.94	0.00648389	0.0134868	0.574103	0.779013
chr1	201894421	201894510	7.15117	0.0197957	0.046044	0.279895
chr1	201894991	201895320	13.608	0.0238697	0.0442338	0.279958	0.534473
chr1	201895471	201895520	5.16186	0.0190501	0.0470519	0.244626
chr1	201895641	201896830	133.971	-0.000568965	0.0212618	0.975655	0.990463
chr1	201896991	201897070	6.51508	-0.00716083	0.0420001	0.668703
chr1	201904111	201905430	179.633	-0.0499844	0.0225126	0.0114354	0.0659903
chr1	201911281	201912480	166.613	0.0430681	0.0219811	0.0258115	0.117196
chr1	201916721	201916870	12.0309	0.125548	0.107764	0.0102118	0.0608387
chr1	201917101	201917170	5.88546	0.01767	0.0457039	0.302903
chr1	201937981	201938000	4.83944	-0.0152611	0.0453053	0.33485
chr1	201945341	201945420	7.73774	-0.000639833	0.0407156	0.970833
chr1	201946001	201947840	209.878	-0.0219837	0.0191188	0.203121	0.446242
chr1	201954551	201956080	747.104	-0.0102252	0.0112392	0.347207	0.601987
chr1	201959861	201960050	18.528	-0.000914442	0.0368661	0.965345	0.98611
chr1	201970781	201970930	12.5186	0.0310636	0.0497842	0.16956	0.401293
chr1	201972321	201972960	46.6568	-0.0147527	0.0309233	0.519179	0.740419
chr1	201980771	201980900	10.9365	-0.00126164	0.0394531	0.947315	0.978131
chr1	201982011	201983870	453.223	0.0340981	0.01356	0.00814871	0.0518166
chr1	201999641	202000060	33.3932	0.0339974	0.0390241	0.182098	0.418623
chr1	202006181	202006260	8.88601	0.0170663	0.0440678	0.363998	0.61706
chr1	202009531	202009540	4.68273	0.0127086	0.0443184	0.415268
chr1	202009661	202010210	52.5412	-0.00497855	0.0288096	0.822345	0.921601
chr1	202029291	202029510	12.5935	0.0320658	0.0506979	0.157916	0.38426
chr1	202035981	202036090	7.18163	-0.0222076	0.0479376	0.217337
chr1	202063171	202063420	17.3901	-0.0114182	0.0396369	0.580098	0.783139
chr1	202075081	202075170	7.41218	-0.0053853	0.0412994	0.754824
chr1	202081551	202081600	6.14299	-0.0116633	0.0436828	0.466496
chr1	202081971	202082390	20.3502	-0.0355091	0.0466432	0.161735	0.389835
chr1	202085261	202086270	70.4256	-0.0753592	0.0328374	0.00456583	0.0338008
chr1	202088261	202088450	12.7203	0.0188758	0.0439727	0.341189	0.596302
chr1	202100511	202100690	10.6778	5.14206e-05	0.0402269	0.997856	0.999103
chr1	202101101	202101780	33.713	-0.0921243	0.0529518	0.00943451	0.0574615
chr1	202105581	202106010	32.5118	-0.00219531	0.033104	0.921973	0.967373
chr1	202106891	202108500	79.2911	-0.0192494	0.0275397	0.382007	0.632636
chr1	202112741	202113640	45.6428	0.00236178	0.0298731	0.916073	0.964588
chr1	202118651	202120110	149.453	-0.0485942	0.0220311	0.012381	0.0697835
chr1	202121211	202121220	4.19691	0.00664326	0.0429882	0.641553
chr1	202122401	202123420	131.972	0.0591731	0.0240128	0.0046949	0.0345383
chr1	202124151	202124900	29.6813	0.0196925	0.0360392	0.403226	0.650767
chr1	202126041	202127380	227.266	-0.0441843	0.0201161	0.0143861	0.0776366
chr1	202129331	202131810	1047.25	-0.0419871	0.0112808	0.000116191	0.00189783
chr1	202131941	202133750	186.845	-0.021772	0.0195459	0.215442	0.46139
chr1	202134731	202136050	131.351	0.0355917	0.0230253	0.0738038	0.238167
chr1	202140761	202141160	20.0622	0.0889825	0.0729587	0.019207	0.0954588
chr1	202142361	202145920	640.404	5.71189e-05	0.0112996	0.995896	0.998571
chr1	202147091	202147250	11.7828	-0.0124018	0.0417788	0.512692	0.735671
chr1	202154891	202155840	75.4352	-0.0106452	0.0257363	0.614943	0.805853
chr1	202160591	202160790	13.1358	0.00263048	0.040104	0.886684	0.951532
chr1	202167661	202167880	16.7942	-0.000298129	0.0386542	0.988013	0.995283
chr1	202171851	202172260	16.3504	-0.0073243	0.0384478	0.723214	0.869606
chr1	202183831	202183910	6.25286	0.0159699	0.044802	0.352142
chr1	202184381	202185420	147.844	-0.0233076	0.0203828	0.199216	0.441591
chr1	202188681	202189580	65.0278	-0.00074747	0.0267934	0.972161	0.988923
chr1	202190181	202190190	4.42067	-0.00930373	0.0434834	0.532701
chr1	202192591	202194330	109.904	0.0116773	0.0233953	0.559525	0.769139
chr1	202199491	202199520	5.62693	0.0117834	0.0444551	0.419307
chr1	202206041	202206050	4.28822	-0.00485481	0.0428819	0.731622
chr1	202207051	202208110	111.49	-0.0756317	0.0264921	0.000986647	0.0105297
chr1	202210531	202210670	10.719	0.000439674	0.0397938	0.981162	0.992729
chr1	202213241	202214850	65.3431	-0.0165237	0.0286467	0.459951	0.69668
chr1	202217611	202217900	19.1271	-0.142079	0.0746789	0.00326393	0.0262955
chr1	202221771	202222670	67.093	-0.02478	0.029355	0.2779	0.532224
chr1	202235561	202237660	195.456	0.00324698	0.0190529	0.851	0.935796
chr1	202249761	202250290	29.3015	-0.304344	0.0614994	3.53765e-08	1.84581e-06
chr1	202270751	202271430	41.4929	-0.0642677	0.0424269	0.0291405	0.127219
chr1	202281451	202281540	6.54023	-0.0184951	0.0457274	0.29774
chr1	202295671	202296120	22.6004	0.0166535	0.0379535	0.463671	0.69946
chr1	202303981	202305200	137.804	0.0195234	0.0220092	0.30949	0.565214
chr1	202306521	202306930	18.1627	-0.00662535	0.03853	0.746401	0.882002
chr1	202308471	202308570	7.21608	0.00120721	0.0410337	0.943648
chr1	202311911	202312020	8.05515	0.0244584	0.0486482	0.200343	0.442933
chr1	202315361	202316000	40.8942	-0.00806015	0.0307785	0.721461	0.868614
chr1	202323811	202324070	13.9797	0.0132281	0.0413322	0.503375	0.729056
chr1	202324931	202325050	9.70967	0.133311	0.126411	0.009866	0.0593566
chr1	202338851	202338980	7.3344	-0.0403837	0.0632474	0.0680363
chr1	202340941	202342640	545.076	0.00603983	0.0131434	0.630929	0.81631
chr1	202343871	202344200	19.268	-0.000308071	0.0365928	0.988128	0.995351
chr1	202348051	202349880	903.08	-0.0237108	0.0107067	0.0223326	0.106025
chr1	202361461	202362490	48.9837	-0.039739	0.0346873	0.11527	0.317269
chr1	202365361	202365390	4.96057	-0.0141137	0.0447831	0.372118
chr1	202398231	202398860	34.798	-0.152978	0.0517069	0.000217996	0.00316567
chr1	202402001	202402020	5.18834	-0.00927781	0.0430112	0.558438
chr1	202403561	202403570	4.56208	0.00156721	0.0423766	0.913704
chr1	202406021	202406390	33.1596	0.0053492	0.0333431	0.812427	0.916503
chr1	202410951	202411240	16.0765	-0.0244542	0.0445002	0.269381	0.523083
chr1	202417221	202418200	43.5978	-0.019332	0.0318125	0.406158	0.653165
chr1	202448181	202448770	22.3114	0.0134541	0.0369512	0.549648	0.761932
chr1	202458511	202459330	56.2831	0.133076	0.0377867	3.9949e-05	0.000793457
chr1	202459461	202460310	39.0376	0.226342	0.0444707	2.17508e-08	1.19604e-06
chr1	202464131	202464620	19.9443	-0.00694653	0.0367653	0.748427	0.882819
chr1	202472851	202473060	12.6662	0.0262031	0.0469185	0.225576	0.473781
chr1	202501401	202501600	20.7273	-0.0172042	0.0388902	0.444356	0.684487
chr1	202505471	202506170	22.8558	-0.217083	0.0612902	2.18602e-05	0.000481283
chr1	202528411	202528440	4.88576	-0.00849534	0.0432432	0.568358
chr1	202530781	202530790	4.14402	-0.010414	0.0441049	0.468839
chr1	202531461	202532840	257.144	-0.116652	0.0210012	3.5579e-09	2.35868e-07
chr1	202538821	202539820	83.5845	-0.153219	0.030507	4.41108e-08	2.23804e-06
chr1	202544891	202545390	18.274	-0.0577242	0.0640104	0.0556763	0.19735
chr1	202567841	202568070	11.3755	-0.135583	0.109692	0.00858471	0.0537289
chr1	202571681	202572000	21.7985	-0.0584773	0.0566522	0.0556264	0.197248
chr1	202576051	202576120	6.13427	-0.0421808	0.0669528	0.0537056
chr1	202578111	202578740	31.6322	0.0630288	0.0485556	0.0396164	0.157054
chr1	202579651	202580200	27.1272	-0.00860305	0.0343216	0.703461	0.858383
chr1	202586001	202586910	77.7512	0.0138788	0.025966	0.514763	0.737258
chr1	202589201	202589610	37.5084	0.0850222	0.050585	0.0122947	0.0694363
chr1	202599871	202600710	53.7499	-0.0257656	0.031944	0.27589	0.530172
chr1	202615031	202616520	173.208	-0.0891698	0.0215007	6.35797e-06	0.000168584
chr1	202618341	202618970	28.0831	0.0351115	0.041999	0.172458	0.405299
chr1	202623301	202623340	5.24257	-0.00633254	0.042642	0.677509
chr1	202623721	202623850	7.61911	0.079424	0.136056	0.0186098
chr1	202624831	202626020	85.4225	-0.0349023	0.0274851	0.11818	0.322121
chr1	202638031	202639080	52.0943	0.0302486	0.0328823	0.210418	0.455264
chr1	202642451	202644450	109.947	-0.00576534	0.0255422	0.783954	0.902036
chr1	202656201	202656290	10.9802	0.0014301	0.0394395	0.940641	0.975527
chr1	202657161	202657620	35.6618	-0.0454218	0.0419737	0.095677	0.2816
chr1	202662001	202662510	31.4271	0.0843736	0.0530548	0.0144186	0.0777645
chr1	202667361	202667400	5.33295	-0.00710211	0.0425274	0.652067
chr1	202688351	202688400	5.64304	0.0118661	0.0437806	0.457874
chr1	202691871	202692110	16.0215	0.00526998	0.038263	0.797599	0.908917
chr1	202692721	202693420	63.8389	-0.0715109	0.0334503	0.00732951	0.048005
chr1	202709541	202711140	140.561	-0.0170636	0.0212412	0.362015	0.615427
chr1	202711411	202711430	5.12653	0.0553553	0.0924491	0.0243438
chr1	202712311	202712450	9.96197	0.0172173	0.0438407	0.368247	0.620869
chr1	202719321	202720280	66.5655	-0.0353076	0.0294435	0.128255	0.338708
chr1	202805701	202809070	440.254	-0.0252162	0.0150301	0.0741314	0.238914
chr1	202810081	202811950	511.76	-0.01536	0.0127808	0.209414	0.453994
chr1	202821461	202821920	23.8962	-0.0824017	0.0600571	0.0199661	0.0980855
chr1	202842651	202843920	180.228	-0.0558633	0.020358	0.00234648	0.0205025
chr1	202852141	202852880	70.2076	-0.0686516	0.0333233	0.00942968	0.0574432
chr1	202854151	202854300	10.3242	-0.00846212	0.0409811	0.648044	0.826446
chr1	202860571	202862330	674.257	-0.0171341	0.0125446	0.154297	0.378971
chr1	202886211	202886230	4.68229	0.0163768	0.0457962	0.305807
chr1	202888061	202889780	728.551	0.00421945	0.0127325	0.7298	0.873328
chr1	202915121	202915510	20.7308	0.0336936	0.0472132	0.171753	0.404401
chr1	202922531	202922630	7.54006	-0.00463764	0.0413123	0.785947
chr1	202922751	202923580	34.0182	-0.00582481	0.0342571	0.794939	0.907609
chr1	202926481	202927950	517.69	0.00999705	0.0119223	0.384363	0.634716
chr1	202952971	202952980	4.64982	-0.0166031	0.0459298	0.297103
chr1	202957381	202959100	399.871	0.00691698	0.0140212	0.603603	0.798549
chr1	202966201	202968430	392.839	-0.0180005	0.0169628	0.250777	0.502474
chr1	202968611	202969440	49.5118	0.0723439	0.0400701	0.0141066	0.0765298
chr1	202978561	202979170	26.8462	-0.028932	0.0400402	0.241313	0.491834
chr1	202999371	202999680	15.1073	-0.0154029	0.0407125	0.463865	0.699638
chr1	203006451	203008240	526.534	-0.0251958	0.0121702	0.0310709	0.132865
chr1	203022761	203023020	7.05032	0.0253963	0.049454	0.183351
chr1	203025801	203027540	199.597	-0.0210907	0.0195841	0.230819	0.479905
chr1	203028121	203029220	30.8724	-0.00619298	0.0348168	0.781048	0.90049
chr1	203038141	203040420	82.4677	-0.0680525	0.0303954	0.0064051	0.04347
chr1	203046181	203046620	30.2831	0.158488	0.0529686	0.000188804	0.00280946
chr1	203047351	203047560	14.5183	0.00396539	0.0394763	0.837528	0.929162
chr1	203051981	203052190	13.1231	0.0089958	0.0411086	0.627143	0.813681
chr1	203055251	203055410	11.6648	0.0481526	0.0645089	0.0699328	0.229741
chr1	203062581	203062600	5.60309	-0.0036309	0.0418859	0.819167
chr1	203069131	203069860	51.6564	-0.0559346	0.0365238	0.0378176	0.152095
chr1	203075571	203076280	34.5856	0.0405565	0.0396218	0.123875	0.331734
chr1	203089421	203090230	67.7741	-0.000559821	0.026981	0.979069	0.991965
chr1	203117531	203118610	82.5738	0.00645258	0.0244951	0.753987	0.885914
chr1	203126261	203128850	215.312	0.00756536	0.0175935	0.640524	0.821942
chr1	203129331	203130850	145.732	-0.0449325	0.0214657	0.018043	0.0914258
chr1	203140701	203141500	45.368	-0.00515404	0.0302675	0.818416	0.919738
chr1	203144151	203146350	214.379	0.0120537	0.0188853	0.481742	0.713229
chr1	203146491	203148870	286.051	0.0105618	0.0174922	0.511998	0.735135
chr1	203149301	203149730	21.7824	0.0119316	0.036734	0.593269	0.791687
chr1	203150361	203150370	4.57698	0.00553723	0.0429525	0.699645
chr1	203151051	203151310	11.5899	0.0305165	0.0500815	0.16851	0.399754
chr1	203151931	203154730	386.097	0.0169924	0.0168214	0.275275	0.529518
chr1	203155401	203155670	18.1242	0.0106428	0.0383054	0.618823	0.808186
chr1	203158801	203159600	40.7871	0.102964	0.0512418	0.00461972	0.0340947
chr1	203167421	203167830	22.4144	0.0620161	0.060612	0.0483599	0.179441
chr1	203172061	203172810	46.1554	-0.00323456	0.0294819	0.884589	0.950665
chr1	203186921	203188360	69.2346	-0.0381433	0.0298929	0.104425	0.29749
chr1	203200031	203200490	17.1173	-0.00656598	0.0382047	0.751538	0.884557
chr1	203202341	203202740	22.9007	-0.12351	0.0672756	0.00457087	0.0338265
chr1	203206141	203206860	66.8304	-0.0510279	0.0318902	0.0402872	0.158857
chr1	203215811	203216840	51.039	0.000580309	0.0287928	0.97926	0.99204
chr1	203220051	203220190	12.6985	-0.00898047	0.0399745	0.649219	0.827094
chr1	203267311	203268040	114.855	0.0268996	0.0233658	0.179636	0.415459
chr1	203268801	203269840	69.7127	0.0340714	0.0295644	0.142419	0.360875
chr1	203271111	203275520	347.867	-0.0163615	0.015115	0.249567	0.501157
chr1	203277881	203279460	468.263	0.00658086	0.0128213	0.592279	0.791085
chr1	203281241	203281260	5.25748	0.00961885	0.0432245	0.537656
chr1	203282971	203283240	13.1577	0.0239829	0.0447694	0.27198	0.525965
chr1	203286141	203287770	110.774	-0.014085	0.0238346	0.486621	0.71678
chr1	203289581	203291530	274.143	0.00394591	0.0176425	0.8081	0.914559
chr1	203296491	203297160	39.9348	-0.120642	0.0459582	0.000809818	0.00899977
chr1	203298351	203298670	22.1368	-0.281219	0.063834	5.30314e-07	1.9974e-05
chr1	203304621	203308700	822.306	-0.00587946	0.0100033	0.546457	0.759821
chr1	203308811	203309290	14.1584	-0.0135119	0.040904	0.50502	0.730219
chr1	203311131	203312350	24.7975	-0.0651249	0.0574918	0.0415308	0.162143
chr1	203316571	203317190	25.1054	-0.0040916	0.0346178	0.853966	0.936936
chr1	203320811	203321190	20.349	0.0645413	0.0633947	0.0440277	0.168502
chr1	203322711	203328590	1860.14	0.0207855	0.00955941	0.0258768	0.117381
chr1	203328881	203329220	23.8243	0.0900109	0.0639689	0.0157861	0.0830158
chr1	203338281	203338970	50.6673	-0.0270675	0.0322321	0.255357	0.507887
chr1	203339761	203340670	47.2983	0.0270188	0.0325049	0.257686	0.510378
chr1	203342251	203343060	42.7519	-0.0184976	0.031842	0.425896	0.669206
chr1	203346101	203346310	10.8399	0.0116575	0.0412763	0.545783	0.759387
chr1	203351251	203351560	13.0975	0.0158823	0.041709	0.438175	0.679462
chr1	203354181	203354400	13.6045	0.0526871	0.0690746	0.0579288	0.202689
chr1	203362061	203363010	110.643	0.0311469	0.0273841	0.160326	0.387624
chr1	203367011	203367310	12.4201	0.014081	0.0418277	0.473341	0.706786
chr1	203408571	203408920	21.3587	0.00137995	0.0365559	0.940407	0.975426
chr1	203439621	203439670	5.81595	-0.00108357	0.0415739	0.946048
chr1	203440261	203441570	205.384	-0.0688379	0.0216591	0.000416209	0.00533081
chr1	203463431	203464310	60.6085	-0.0326223	0.0310522	0.168933	0.400422
chr1	203465581	203466920	120.431	-0.0121634	0.0229297	0.537646	0.753499
chr1	203472131	203472430	15.0871	0.0350629	0.0511544	0.14459	0.364325
chr1	203475111	203476470	132.561	-0.0384941	0.0241523	0.0618575	0.212017
chr1	203480591	203481110	25.447	0.0246564	0.0390852	0.304466	0.560261
chr1	203487201	203488320	165.557	-0.0462384	0.0266639	0.0369362	0.149722
chr1	203491651	203492500	39.0117	-0.0225543	0.0349943	0.344756	0.599674
chr1	203497101	203497900	39.3175	0.00351737	0.0319413	0.876353	0.947077
chr1	203504421	203505160	64.7092	0.0281593	0.0293474	0.219806	0.466576
chr1	203506701	203509420	175.11	-0.0122875	0.0210005	0.507878	0.732086
chr1	203512541	203514630	119.279	0.0305922	0.0241447	0.136077	0.350997
chr1	203517601	203517720	9.39581	0.0261108	0.0490146	0.192274	0.432198
chr1	203519181	203523400	526.968	0.0576404	0.015087	5.23217e-05	0.000991603
chr1	203524181	203525020	38.6406	0.0837986	0.0448581	0.00924224	0.0566107
chr1	203526771	203526830	7.02377	0.00498758	0.0417334	0.762542
chr1	203529041	203529240	10.2069	0.0156813	0.0431785	0.409427	0.655921
chr1	203544941	203545440	37.3852	-0.0186436	0.0348832	0.426824	0.669965
chr1	203555201	203555340	10.8837	0.0398949	0.0589371	0.0920564	0.274677
chr1	203555771	203557250	87.2517	-0.0461551	0.0280177	0.0438033	0.167904
chr1	203557361	203558720	47.8436	0.0189781	0.0333726	0.41866	0.663534
chr1	203559521	203559760	10.8298	0.00701206	0.0408415	0.701318	0.857186
chr1	203571731	203573000	228.958	0.106226	0.0192078	4.72201e-09	3.03453e-07
chr1	203581481	203582400	65.3681	0.0204249	0.0287873	0.364458	0.617478
chr1	203582641	203582840	9.77527	0.0203744	0.0451045	0.301064	0.556693
chr1	203588721	203590140	314.61	0.147283	0.0166727	1.003e-19	4.83527e-17
chr1	203590581	203591020	18.8759	0.00183229	0.0376247	0.929623	0.970587
chr1	203591591	203593040	324.355	0.0500858	0.017048	0.00152549	0.0146756
chr1	203593771	203593840	6.8615	0.0389406	0.0620346	0.0711087
chr1	203594851	203595190	24.2759	-0.0534382	0.0521658	0.0686194	0.227084
chr1	203597331	203598150	28.162	0.0280401	0.0407155	0.251198	0.503034
chr1	203601171	203601370	13.0465	0.0288289	0.0482623	0.194478	0.435106
chr1	203606951	203607760	61.4121	-0.0171297	0.0294372	0.448854	0.687937
chr1	203609511	203610310	25.0469	-0.00572162	0.0354779	0.795338	0.907746
chr1	203619191	203619620	18.7713	-0.0215179	0.0410095	0.344409	0.599341
chr1	203624911	203625140	14.6545	0.0244351	0.0442397	0.273566	0.527696
chr1	203625511	203629900	580.709	0.0384457	0.0126334	0.00147619	0.0143163
chr1	203636421	203636610	12.6074	0.0197968	0.0433252	0.343033	0.598063
chr1	203637631	203638040	17.5653	-0.132016	0.0763954	0.00494907	0.0358963
chr1	203643071	203643920	46.2183	-0.0134473	0.03024	0.553503	0.764791
chr1	203645031	203645430	18.5363	0.0711012	0.0717952	0.0350275	0.144254
chr1	203649771	203650930	75.6396	-0.00257171	0.0260902	0.903653	0.958803
chr1	203651831	203652190	21.3483	0.0220864	0.0394305	0.345914	0.600787
chr1	203663411	203663420	4.39133	0.0293087	0.0553	0.0818201
chr1	203669781	203670150	35.9947	0.0556157	0.0449568	0.0553465	0.196548
chr1	203671711	203674600	276.875	0.174622	0.0180873	3.85972e-23	3.24067e-20
chr1	203677441	203678510	116.168	-0.00646723	0.0217233	0.733865	0.875579
chr1	203685941	203686650	55.2892	0.0738693	0.0376529	0.0099858	0.0598565
chr1	203692651	203693630	103.447	0.0304115	0.0262396	0.159802	0.386991
chr1	203702071	203702520	31.138	0.0437289	0.0431564	0.107578	0.303461
chr1	203743121	203743470	17.465	-0.00419729	0.0376255	0.840771	0.930724
chr1	203744201	203744360	16.0562	-0.0141405	0.0400159	0.504233	0.72964
chr1	203756461	203756800	18.9324	0.0270132	0.0436661	0.25017	0.50184
chr1	203759991	203760000	4.72868	-0.00594373	0.0425034	0.698163
chr1	203769031	203770280	283.728	0.065705	0.0167238	2.73275e-05	0.000579554
chr1	203776741	203776930	20.3646	0.0822299	0.0708427	0.0239278	0.111229
chr1	203795091	203796930	512.093	-0.0328101	0.0146008	0.0171134	0.0879005
chr1	203802801	203803240	17.5478	0.0220936	0.0427006	0.319096	0.574805
chr1	203858151	203858220	7.33665	0.0219111	0.0472062	0.23864
chr1	203860441	203862410	528.569	0.0141966	0.0120161	0.219789	0.466557
chr1	203870921	203871860	120.994	-0.0165533	0.0223592	0.393818	0.642531
chr1	203996201	203997390	71.9127	-0.0561205	0.0312052	0.0237181	0.110545
chr1	204057341	204058000	53.2824	0.139995	0.0457769	0.000178474	0.00268672
chr1	204065061	204066080	96.906	-0.0126574	0.0242978	0.536582	0.752786
chr1	204072641	204075400	352.55	0.028601	0.016276	0.0586317	0.204399
chr1	204078121	204078960	56.44	-0.0164352	0.0293051	0.466345	0.701456
chr1	204079961	204080860	61.3036	-0.027506	0.0306422	0.239103	0.489305
chr1	204084011	204084910	109.993	0.119645	0.0292088	4.82651e-06	0.000133291
chr1	204087951	204088470	19.3516	-0.00981372	0.039157	0.6341	0.818211
chr1	204088941	204089620	23.6181	0.00449804	0.0372747	0.831565	0.926349
chr1	204095421	204095530	8.53323	0.0190751	0.0453869	0.30516	0.5609
chr1	204103471	204103550	6.4783	-0.0269932	0.0512845	0.148186
chr1	204108021	204109550	178.825	-0.13986	0.0210252	2.94145e-12	3.77404e-10
chr1	204123521	204123610	8.13149	-0.00500677	0.0411074	0.774048	0.896861
chr1	204127381	204128310	58.8803	-0.00183809	0.0279554	0.933137	0.972118
chr1	204128661	204129880	92.967	0.0679828	0.0274416	0.00352186	0.0278243
chr1	204130311	204131560	61.6243	0.0509565	0.0356483	0.0524945	0.189735
chr1	204150021	204150040	4.72712	0.00886559	0.043257	0.559513
chr1	204150731	204152870	219.384	-0.0312801	0.018099	0.0584069	0.203844
chr1	204158561	204158820	12.4213	-0.00760988	0.0396601	0.699689	0.856165
chr1	204162231	204163130	79.9547	0.00296735	0.0249221	0.886562	0.951504
chr1	204176211	204176270	6.28074	-0.0115741	0.0432584	0.487524
chr1	204188881	204189340	32.2569	0.181953	0.0493105	1.46443e-05	0.000342888
chr1	204190611	204192690	388.929	0.0102494	0.0167941	0.51044	0.734002
chr1	204193811	204194230	14.1665	-0.0648255	0.0799566	0.0390312	0.155493
chr1	204198511	204198850	16.4776	0.000503774	0.0385319	0.980045	0.992369
chr1	204206881	204207530	40.5289	0.0456636	0.0380536	0.0857506	0.262504
chr1	204213811	204214560	46.4404	-0.018537	0.0319619	0.425168	0.668669
chr1	204253771	204256650	296.885	0.0346529	0.0171128	0.0281639	0.124385
chr1	204258321	204258920	35.665	0.0159534	0.0331132	0.492068	0.720667
chr1	204262681	204263990	86.3803	-0.0119729	0.0254848	0.569554	0.775994
chr1	204267061	204267660	32.9898	-0.0128723	0.036064	0.569238	0.775759
chr1	204276061	204276800	29.8463	0.00159015	0.033333	0.943741	0.976634
chr1	204278441	204278510	6.41394	0.0543681	0.0847961	0.0336738
chr1	204278791	204279320	25.066	-0.0115092	0.0362661	0.607281	0.800772
chr1	204286801	204287280	19.8505	-0.0159592	0.0384179	0.47622	0.709261
chr1	204289031	204289390	15.0719	-0.101941	0.0847396	0.0147305	0.0789315
chr1	204296791	204296820	5.32793	-0.016044	0.045507	0.319017
chr1	204307611	204307760	10.0204	-0.0199875	0.0449065	0.308667	0.564441
chr1	204321851	204321930	7.11572	-0.0095399	0.0426905	0.563441
chr1	204322491	204322700	10.5244	0.0162549	0.0430729	0.402547	0.650313
chr1	204323961	204324260	13.7871	0.0423397	0.0559534	0.101721	0.292614
chr1	204336631	204336960	14.6285	-0.00645442	0.0385715	0.752465	0.885054
chr1	204339981	204341040	161.324	-0.0396199	0.0215329	0.0369005	0.149629
chr1	204341441	204341720	20.1423	0.122155	0.0768423	0.00688901	0.0458845
chr1	204348731	204349290	33.3526	0.123412	0.0520827	0.00150248	0.0145126
chr1	204350201	204351550	304.194	0.0921253	0.0163118	3.07211e-09	2.06885e-07
chr1	204357561	204357810	10.9853	0.150399	0.105968	0.00619103	0.042386
chr1	204358201	204360390	132.443	-0.0142872	0.0230519	0.470561	0.70464
chr1	204363081	204364100	82.394	0.010714	0.0256205	0.612164	0.803881
chr1	204366911	204367010	10.6084	0.0141487	0.0423939	0.458645	0.695803
chr1	204368981	204369970	86.0632	-0.0426757	0.0282704	0.0625923	0.213621
chr1	204377341	204378570	69.353	0.0195104	0.0283568	0.382473	0.633069
chr1	204384801	204385530	64.7759	-0.0235309	0.0287595	0.297491	0.55302
chr1	204398291	204399200	74.4978	0.0546662	0.0322688	0.0301889	0.130261
chr1	204407671	204412680	807.477	-0.0269678	0.0119176	0.0186268	0.0935188
chr1	204416991	204419690	272.465	0.0316371	0.0166132	0.0398477	0.157692
chr1	204422591	204423210	24.2969	0.0200019	0.0385125	0.38887	0.63838
chr1	204431271	204432000	47.2403	-0.0205307	0.0318875	0.379324	0.630464
chr1	204437991	204438340	15.5279	0.00391534	0.0385232	0.846602	0.933543
chr1	204438681	204438870	11.5056	0.00219686	0.0400361	0.905289	0.95958
chr1	204445961	204446990	85.2177	0.0987566	0.0314231	0.000241396	0.00343558
chr1	204454671	204455870	108.605	-0.0515042	0.0266879	0.0211341	0.101982
chr1	204465811	204469200	538.475	-0.0363043	0.0151011	0.0104556	0.0618667
chr1	204469541	204469620	6.36061	0.00653276	0.0417633	0.698121
chr1	204473731	204473820	6.38478	-0.00289036	0.0413288	0.862377
chr1	204478601	204478750	10.3304	0.0353124	0.0542445	0.123175	0.330503
chr1	204480491	204481010	30.2938	-0.0298214	0.0410476	0.227983	0.476608
chr1	204481601	204481760	13.5062	-0.00261817	0.0386977	0.8855	0.951042
chr1	204492381	204495480	814.953	0.0209687	0.0109213	0.0473889	0.177033
chr1	204503091	204503620	30.5129	-0.0305637	0.0388404	0.221196	0.46836
chr1	204505861	204508460	751.508	0.0145388	0.0151375	0.306995	0.562869
chr1	204515651	204517230	452.208	-0.0125095	0.0138396	0.341629	0.596741
chr1	204560251	204560260	4.793	0.00384933	0.0421533	0.803451
chr1	204560621	204560890	13.7071	0.0393079	0.0555749	0.109696	0.307263
chr1	204565581	204566630	91.9721	-0.0381584	0.0273894	0.087888	0.266603
chr1	204568971	204569020	5.57386	0.0303567	0.0543476	0.110465
chr1	204574901	204574990	7.85855	-0.00684564	0.0413284	0.697444	0.8549
chr1	204575681	204575900	11.5242	0.0237945	0.0456891	0.27258	0.526583
chr1	204578781	204579430	46.3416	-0.054433	0.0384656	0.0471927	0.176588
chr1	204584251	204584680	24.356	-0.0131918	0.0369237	0.556531	0.766901
chr1	204599221	204599260	5.6918	0.014318	0.0445427	0.381647
chr1	204601131	204601150	5.09167	0.0141923	0.0449217	0.364079
chr1	204617681	204618250	37.3083	-0.0271309	0.037436	0.267641	0.521028
chr1	204619941	204620130	11.5601	0.025467	0.0474653	0.220954	0.468061
chr1	204623411	204623740	15.1946	0.0161726	0.0413052	0.4309	0.673361
chr1	204633581	204634260	35.8646	0.140021	0.0480193	0.000281768	0.00389288
chr1	204637001	204639170	1070.11	0.0246203	0.0108393	0.0190293	0.0948521
chr1	204642661	204642690	5.34779	0.0379852	0.0631469	0.0572475
chr1	204647301	204648170	54.6699	-0.0126606	0.0292675	0.57288	0.778254
chr1	204651851	204652250	23.2139	0.024841	0.0401675	0.297834	0.553407
chr1	204659051	204659420	24.9046	0.191145	0.0604552	9.05907e-05	0.00154844
chr1	204660551	204661070	59.8857	0.0309399	0.0329025	0.201174	0.44393
chr1	204664011	204664510	21.8708	-0.150052	0.0727131	0.00220318	0.0195027
chr1	204667631	204667720	7.76463	0.0211281	0.0465085	0.261177
chr1	204674091	204674630	34.5174	0.00444056	0.0335694	0.843624	0.932107
chr1	204684071	204686000	169.465	0.00524982	0.0202026	0.771285	0.895237
chr1	204697971	204698280	19.8167	-0.0127184	0.0386545	0.555686	0.766265
chr1	204706621	204707700	120.071	0.101623	0.0251763	8.12838e-06	0.000208082
chr1	204710881	204710970	7.86119	0.0103042	0.0421897	0.559146	0.768842
chr1	204712011	204712700	58.286	0.0385272	0.033385	0.120036	0.325244
chr1	204713551	204714100	23.5679	0.226705	0.0608791	1.05531e-05	0.000260744
chr1	204714391	204715900	211.679	-0.0483726	0.0200344	0.00731835	0.0479551
chr1	204721521	204722120	42.9986	0.0203821	0.0320963	0.38372	0.634123
chr1	204722781	204724140	253.749	-0.0245652	0.0175378	0.127167	0.337092
chr1	204726551	204726820	19.1594	0.108729	0.0772523	0.0106278	0.0626123
chr1	204731911	204732470	35.6637	-0.109202	0.0502825	0.00293836	0.0242823
chr1	204743981	204744600	53.5445	-0.0109098	0.031164	0.631763	0.816811
chr1	204746831	204747340	31.3189	-0.0480159	0.0447415	0.0858135	0.262605
chr1	204763511	204764430	92.0564	0.00883583	0.0242136	0.665572	0.836242
chr1	204791841	204792030	20.8996	-0.0244833	0.0419449	0.292893	0.548339
chr1	204806821	204808680	261.665	-0.0185315	0.0169044	0.235841	0.485492
chr1	204819021	204820160	106.498	0.0866683	0.0266642	0.000214475	0.00312306
chr1	204821011	204821120	8.23349	0.0201099	0.0459154	0.282286	0.536997
chr1	204828091	204830380	258.223	0.0192313	0.0163417	0.205854	0.449635
chr1	204834301	204834810	33.0901	0.0011228	0.0337641	0.96025	0.983882
chr1	204837351	204837950	71.2438	-0.0440143	0.0293852	0.0609313	0.209716
chr1	204842941	204843240	25.8732	0.229023	0.0587148	5.25999e-06	0.000143401
chr1	204846641	204846960	19.7179	0.0492149	0.0571366	0.0802222	0.251661
chr1	204858371	204858810	23.0491	-0.00173241	0.0356151	0.936359	0.973676
chr1	204867851	204867980	7.06403	0.00232714	0.0411482	0.891079
chr1	204868391	204868480	7.19335	0.0148634	0.0442958	0.384459
chr1	204870091	204871320	183.068	0.0864199	0.0206371	5.6455e-06	0.000152184
chr1	204885341	204885870	31.2935	-0.0266614	0.0377706	0.274889	0.529184
chr1	204924261	204924490	11.2214	-0.0249759	0.0474856	0.222479	0.470007
chr1	204929251	204929340	6.75524	-0.00828527	0.0424912	0.610169
chr1	204931531	204931540	4.94925	-0.0365924	0.0625655	0.0527037
chr1	204941511	204942330	55.9509	-0.0307784	0.0321148	0.199165	0.44151
chr1	204945521	204946190	63.6936	0.00507642	0.026585	0.813472	0.917161
chr1	204967371	204967970	33.8064	0.0302883	0.0393633	0.224557	0.472488
chr1	204968731	204969550	46.8049	-0.100858	0.040328	0.00154735	0.0148408
chr1	204975401	204976100	64.1265	-0.00873293	0.0274565	0.689031	0.850161
chr1	204988061	204988510	34.047	-0.0819739	0.0506362	0.0146668	0.0786844
chr1	204988921	204990530	184.689	-0.0123939	0.018999	0.471265	0.705207
chr1	204991441	204991690	13.2371	-0.149497	0.0880474	0.00432814	0.032459
chr1	205003491	205003770	13.6458	-0.022932	0.0449929	0.278051	0.532382
chr1	205012111	205015580	469.466	-0.0101842	0.0165433	0.507376	0.731736
chr1	205020651	205020700	6.3139	0.0294362	0.0534792	0.119012
chr1	205025761	205026610	42.7508	-0.0366026	0.0371385	0.151668	0.375118
chr1	205028481	205028660	14.8995	0.0013696	0.038621	0.945439	0.977338
chr1	205042321	205043960	154.39	-0.00916608	0.020296	0.612652	0.80418
chr1	205047041	205047070	5.26457	-0.0335592	0.058486	0.0732205
chr1	205048491	205048800	16.7888	-0.00780767	0.0387115	0.704414	0.858892
chr1	205054211	205054520	14.3744	-0.00506748	0.0397236	0.765336	0.892037
chr1	205055951	205056860	79.0255	0.00267668	0.0277686	0.902818	0.958498
chr1	205061111	205062360	131.593	0.00547075	0.0209374	0.768103	0.893605
chr1	205066191	205066430	18.605	-0.0023098	0.0380733	0.90989	0.961828
chr1	205077271	205077370	7.16086	-0.0322231	0.0547245	0.114153
chr1	205121341	205123170	539.265	-0.0531612	0.0172179	0.000858229	0.00943084
chr1	205141391	205142310	61.3431	-0.0162561	0.0281044	0.46357	0.699381
chr1	205175341	205176210	45.2165	0.0500997	0.0406698	0.0691359	0.228173
chr1	205191161	205192210	61.8164	-0.00497965	0.0271959	0.818461	0.919758
chr1	205203871	205205230	53.3268	-0.11751	0.0398602	0.000331412	0.00444358
chr1	205210241	205212300	753.654	-0.0131742	0.0106944	0.204321	0.447655
chr1	205226411	205230640	636.805	0.0197932	0.0112047	0.0676741	0.224966
chr1	205235331	205235420	7.36122	0.00548628	0.0417795	0.740389
chr1	205235621	205235640	4.93076	-0.00716232	0.0426814	0.643557
chr1	205239111	205239350	18.6178	-0.0104973	0.038086	0.62537	0.812571
chr1	205246821	205248400	332.867	-0.0216041	0.0151618	0.129206	0.340086
chr1	205248791	205249950	83.9544	-0.0057328	0.0250642	0.783132	0.901599
chr1	205251731	205251880	10.2091	0.00449308	0.040166	0.809625	0.915186
chr1	205255801	205256800	117.33	0.0136027	0.0218656	0.476868	0.709702
chr1	205262191	205263060	27.0849	-0.0327582	0.0416789	0.195279	0.436109
chr1	205271311	205271800	26.3147	-0.0423884	0.0456647	0.117268	0.320573
chr1	205273071	205274620	127.903	-0.00336826	0.0218277	0.859803	0.939539
chr1	205276421	205276750	18.56	0.0132904	0.0392128	0.534904	0.751628
chr1	205284141	205286030	367.518	0.0286341	0.0168793	0.066419	0.222172
chr1	205287901	205288560	33.8981	0.0733638	0.0508201	0.023807	0.110851
chr1	205293481	205293800	13.9466	-0.0420778	0.0577847	0.095699	0.281658
chr1	205294441	205294920	22.2033	0.00242251	0.0362878	0.910925	0.96237
chr1	205298041	205299230	51.5142	-0.00644085	0.03149	0.775483	0.897679
chr1	205299371	205299420	5.74659	0.0152553	0.0450364	0.347855
chr1	205300601	205302590	826.837	-0.0419693	0.0112249	0.000109542	0.00180986
chr1	205303291	205303580	10.5071	0.0728336	0.091416	0.0304088	0.130919
chr1	205304761	205305030	11.5416	0.0070638	0.0399709	0.714746	0.864809
chr1	205313041	205315360	1093.05	-0.00715621	0.0100413	0.463999	0.699716
chr1	205315971	205322390	862.511	-0.00371153	0.0102907	0.710935	0.862662
chr1	205324971	205325720	91.0684	0.00892984	0.0257662	0.673283	0.840881
chr1	205326681	205327540	23.8566	-0.0271772	0.0412107	0.260789	0.513753
chr1	205327951	205345280	876.58	-0.022964	0.0158286	0.119984	0.325198
chr1	205345401	205347660	72.3228	-0.0302179	0.0284493	0.181931	0.418425
chr1	205348031	205357910	1435.75	0.0210165	0.0103821	0.0371742	0.150367
chr1	205358631	205362720	1334.22	-0.0187199	0.0107624	0.0727946	0.235912
chr1	205365761	205367850	114.94	-0.0208522	0.0238503	0.303807	0.559697
chr1	205369271	205370400	75.4175	-0.0482026	0.0301122	0.0443122	0.169193
chr1	205371901	205377140	430.734	-0.029347	0.014354	0.0304599	0.131063
chr1	205382491	205382850	24.5488	-0.0258576	0.039533	0.284561	0.539486
chr1	205396821	205397500	58.6684	-0.00924431	0.029358	0.679376	0.844539
chr1	205420981	205421170	11.9987	0.00989217	0.0408645	0.605119	0.799513
chr1	205421411	205422390	52.9255	0.102147	0.0385178	0.00100674	0.0106984
chr1	205423081	205423490	22.1512	-0.0419964	0.0495317	0.117026	0.320202
chr1	205424961	205425650	32.5975	0.0305622	0.0375054	0.22053	0.467449
chr1	205428651	205428720	5.75276	-0.0109303	0.0432491	0.503194
chr1	205428871	205428950	6.30123	0.00988583	0.0429475	0.543196
chr1	205430091	205431580	132.946	0.00649061	0.0221575	0.736817	0.8771
chr1	205432291	205432370	7.198	0.0163281	0.0449565	0.342547
chr1	205434601	205435100	16.34	0.0624706	0.0687267	0.0466557	0.175154
chr1	205435241	205437590	118.835	0.0948792	0.0262775	4.98764e-05	0.000953631
chr1	205438241	205442920	266.083	0.0799449	0.0204823	2.15312e-05	0.000475515
chr1	205443871	205458300	2643.28	0.0191253	0.0110005	0.0723778	0.235124
chr1	205458481	205459370	50.7206	-0.0138897	0.0302352	0.540865	0.755784
chr1	205466651	205467320	34.5698	0.0260483	0.0364737	0.284657	0.539578
chr1	205472611	205473710	45.3527	-0.0720219	0.041467	0.0160616	0.0841273
chr1	205477261	205478890	381.176	0.0502472	0.015098	0.000410174	0.00526913
chr1	205481561	205482090	21.0061	0.00679888	0.0370819	0.752263	0.884957
chr1	205485201	205486130	149.494	-0.00580756	0.0200176	0.746011	0.881881
chr1	205487911	205488790	86.1364	-0.0115158	0.0243884	0.574812	0.779479
chr1	205492821	205494640	467.394	0.123113	0.0153111	1.09762e-16	3.30311e-14
chr1	205494891	205496520	190.082	-0.0122805	0.0193461	0.481686	0.713186
chr1	205497191	205497820	41.5834	0.0208922	0.0332501	0.375884	0.627454
chr1	205500381	205501790	89.5203	-0.0450188	0.0281591	0.0496179	0.18259
chr1	205504281	205505240	56.2101	-6.24326e-05	0.0283666	0.997221	0.998955
chr1	205505901	205506070	10.644	-0.000703952	0.0401267	0.969699	0.987998
chr1	205508431	205508480	5.51319	0.00994789	0.0430875	0.53597
chr1	205510531	205511350	23.8396	0.00517354	0.0358619	0.813531	0.917186
chr1	205515881	205515950	6.93385	0.0366264	0.0591952	0.0838608
chr1	205518511	205519330	42.3601	-0.0232634	0.0343916	0.33043	0.585549
chr1	205521671	205522060	18.2163	0.0127156	0.0390017	0.552789	0.764211
chr1	205523901	205525040	88.7379	0.0280265	0.0264073	0.196221	0.437474
chr1	205528601	205529730	149.216	0.0286677	0.0208985	0.12144	0.32761
chr1	205533771	205534290	20.5795	0.000825781	0.0361722	0.969729	0.988018
chr1	205536781	205537020	10.6758	-0.038601	0.0573438	0.100914	0.291142
chr1	205542451	205544380	247.11	-0.0482725	0.017641	0.00297806	0.0245326
chr1	205567491	205567500	4.95197	0.0202522	0.0479234	0.212049
chr1	205567871	205567990	8.31732	0.0188275	0.0451219	0.313774	0.569661
chr1	205568531	205570250	88.2425	-0.0232569	0.0259238	0.276513	0.53085
chr1	205577501	205577570	6.6251	0.00858027	0.0422754	0.609416
chr1	205582711	205583200	20.4159	0.0365604	0.0469284	0.170932	0.403272
chr1	205588541	205589010	32.0856	0.0135238	0.0338685	0.557374	0.767479
chr1	205591531	205592600	135.286	0.0121467	0.0218781	0.525472	0.744995
chr1	205598921	205600590	235.476	-0.0201908	0.0180915	0.221839	0.469192
chr1	205601861	205602100	14.1276	0.0133008	0.0408212	0.511461	0.734633
chr1	205610131	205610390	17.5656	-0.0144143	0.0390501	0.50769	0.731953
chr1	205630211	205632790	841.436	-0.017045	0.01188	0.136207	0.351215
chr1	205636771	205637220	15.1927	-0.0138231	0.0402326	0.508074	0.73219
chr1	205657421	205657830	32.9602	0.00470194	0.0333426	0.834803	0.927805
chr1	205658671	205659680	114.867	0.0278384	0.0231921	0.162887	0.391565
chr1	205665681	205665890	14.4447	0.0207315	0.0434253	0.328289	0.583369
chr1	205668431	205668490	6.37515	0.00325407	0.0414579	0.844622
chr1	205669091	205671380	185.898	-0.0968719	0.0253181	2.05472e-05	0.000457583
chr1	205678531	205679010	19.9784	-0.045832	0.0534516	0.095498	0.281227
chr1	205679121	205681150	282.416	0.0171995	0.0162311	0.255206	0.507723
chr1	205693451	205694270	41.8166	-0.0621313	0.0432859	0.0348592	0.143815
chr1	205700681	205702280	284.571	0.0038461	0.0172042	0.808989	0.914897
chr1	205711011	205711890	65.9604	0.0283392	0.0289432	0.214015	0.459556
chr1	205713731	205713820	8.09112	0.0104817	0.0423019	0.550453	0.762523
chr1	205714121	205714630	26.2516	0.0327477	0.0428199	0.193747	0.434209
chr1	205733931	205734030	9.01006	0.00997653	0.0414845	0.588314	0.788413
chr1	205740021	205740060	6.49773	0.00774825	0.0421764	0.640807
chr1	205744181	205744250	7.25248	-0.0131819	0.0437679	0.432177
chr1	205748251	205750950	1476.64	-0.0290171	0.0142341	0.0309831	0.132598
chr1	205774241	205775910	286.546	0.0181878	0.0172952	0.253806	0.506046
chr1	205784001	205784370	23.2817	-0.0747068	0.0636245	0.0294648	0.128199
chr1	205791541	205792320	59.8137	0.0427328	0.0316999	0.0800777	0.251405
chr1	205792501	205792660	9.22747	0.00461377	0.0408915	0.794372	0.907365
chr1	205800501	205800910	19.9768	-0.0276261	0.0438759	0.241944	0.492585
chr1	205809501	205809660	10.0345	-0.12067	0.120359	0.0119472	0.068064
chr1	205810601	205814240	1049.64	-0.0182966	0.00894169	0.0366445	0.148872
chr1	205826041	205827920	157.406	0.00157662	0.0210902	0.932711	0.971911
chr1	205841411	205841590	10.2872	-0.100831	0.120088	0.0166178	0.0861428
chr1	205849931	205850340	28.4167	0.0278626	0.0390337	0.256929	0.509662
chr1	205858291	205858750	21.521	-0.0286719	0.0427208	0.236675	0.486424
chr1	205907901	205908030	15.3003	-0.00735979	0.039038	0.715955	0.865552
chr1	205913261	205914990	224.783	-0.0671068	0.0182742	7.32844e-05	0.00130817
chr1	205918851	205919770	73.999	-0.0151908	0.0266314	0.481723	0.713211
chr1	205920091	205920620	32.341	-0.00322429	0.032386	0.886172	0.951405
chr1	205925651	205926480	34.856	0.104209	0.0484213	0.00335775	0.0268553
chr1	205927971	205928970	86.8126	-0.00774022	0.0250198	0.710019	0.862127
chr1	205930851	205931300	27.1593	-0.00378745	0.0345165	0.864797	0.942029
chr1	205933421	205934810	168.712	-0.0296906	0.0210237	0.110159	0.308099
chr1	205939881	205940040	15.5029	0.0173417	0.0414751	0.412926	0.658772
chr1	205950071	205950920	41.2038	0.0272103	0.0352113	0.26389	0.517098
chr1	205961431	205961810	21.0003	-0.0137872	0.0378364	0.534803	0.751554
chr1	205965021	205966550	134.334	-0.0418058	0.0235088	0.0392294	0.156056
chr1	205972621	205972860	13.3919	0.041152	0.0560641	0.10426	0.297146
chr1	205973091	205973150	6.214	0.00630936	0.0420849	0.698486
chr1	205975711	205975910	9.13775	-0.00777112	0.0411071	0.668882	0.838095
chr1	205976521	205977990	134.915	-0.00778369	0.0214559	0.679838	0.844802
chr1	205980081	205980850	58.98	0.030744	0.0313319	0.195049	0.435836
chr1	205984031	205984910	88.3733	0.011531	0.0242699	0.573477	0.778556
chr1	205986021	205987050	46.22	0.00126868	0.0304947	0.954965	0.98177
chr1	205993811	205995320	341.654	-0.0677705	0.0165579	1.3023e-05	0.000310889
chr1	205998311	205998980	30.5638	-0.024934	0.0369566	0.302995	0.558905
chr1	206000871	206004100	303.091	0.0162606	0.0166857	0.293323	0.5488
chr1	206004631	206005550	52.0667	0.0143388	0.0299115	0.5271	0.746152
chr1	206021771	206022100	18.4122	0.0437044	0.0535583	0.103036	0.294939
chr1	206030721	206031180	34.7942	-0.00584998	0.0325556	0.79572	0.907971
chr1	206037331	206038420	55.2255	0.0952049	0.0383254	0.00180053	0.016684
chr1	206039441	206039760	11.1783	-0.0203561	0.0453254	0.295016	0.550481
chr1	206041731	206041890	11.9727	0.0027945	0.0395838	0.883965	0.95036
chr1	206075961	206076310	11.8197	-0.0213468	0.0448272	0.296853	0.552365
chr1	206076461	206076470	4.32823	-0.0156674	0.0461949	0.282417
chr1	206094001	206094430	18.4875	0.00876886	0.0376737	0.682801	0.846705
chr1	206105591	206105810	11.1747	0.00877813	0.0410842	0.634786	0.81863
chr1	206106121	206107240	77.2537	0.0108642	0.0256078	0.607015	0.80065
chr1	206116811	206118220	133.584	-0.0332088	0.0228584	0.0931919	0.276973
chr1	206134981	206135550	23.3881	-0.0161922	0.0379318	0.473748	0.707095
chr1	206136171	206136670	21.0054	-0.00286738	0.0360672	0.894794	0.955063
chr1	206167291	206167630	16.3099	0.00884089	0.0384717	0.673175	0.840835
chr1	206174571	206174720	15.0193	-0.00610681	0.0390365	0.760232	0.889295
chr1	206176231	206176390	9.9669	0.062002	0.0852348	0.0372337	0.150514
chr1	206176851	206177490	19.0974	-0.00216324	0.0370141	0.918356	0.965714
chr1	206202441	206207680	2101.22	0.0160061	0.0112636	0.14174	0.359828
chr1	206210101	206210680	16.7777	0.0256112	0.0437065	0.265514	0.518862
chr1	206210971	206211020	5.99817	-0.0164464	0.0451076	0.335072
chr1	206215711	206215980	13.549	0.0726262	0.0814696	0.0327479	0.137659
chr1	206216221	206216420	11.1003	-0.0281056	0.0487831	0.191074	0.430566
chr1	206224341	206224460	5.86665	-0.0143055	0.0444925	0.384269
chr1	206226771	206227740	38.9521	0.0902689	0.0468734	0.00706107	0.0467212
chr1	206233041	206233460	23.4094	0.0408849	0.0459521	0.126716	0.336355
chr1	206243411	206243690	15.5756	0.0241574	0.043722	0.281759	0.536412
chr1	206247451	206247600	9.3194	0.0247999	0.047594	0.221694	0.469037
chr1	206250061	206251490	84.5827	0.11471	0.0341122	8.81218e-05	0.00151598
chr1	206252711	206253630	28.0078	0.0438547	0.0463245	0.108657	0.305396
chr1	206256761	206257040	9.92211	0.00770047	0.0410081	0.673877	0.841278
chr1	206260681	206262960	186.373	0.0323786	0.0203558	0.0744007	0.239523
chr1	206273111	206273500	30.4786	0.193759	0.0532272	1.64424e-05	0.000379267
chr1	206275761	206276830	27.2235	0.0518113	0.0497827	0.0736304	0.237757
chr1	206280681	206281090	16.2585	0.0211578	0.0417841	0.343284	0.598278
chr1	206282581	206282830	13.2371	-0.00868111	0.0398346	0.661042	0.833545
chr1	206297821	206298420	19.7083	0.00816866	0.0374476	0.703538	0.858395
chr1	206299001	206300170	65.7276	-0.00985225	0.0274636	0.651796	0.828487
chr1	206302231	206302420	11.1877	-0.0289844	0.0492903	0.181957	0.41845
chr1	206311131	206312810	356.345	0.10746	0.0173386	8.41221e-11	8.13178e-09
chr1	206317331	206318530	25.7227	-0.0109287	0.0376287	0.661289	0.833678
chr1	206326231	206326660	24.6239	-0.0300697	0.0416081	0.224357	0.472266
chr1	206333781	206335200	75.9312	-0.0332377	0.0281427	0.141188	0.359009
chr1	206335351	206335390	6.24062	0.0330101	0.0562944	0.0977582
chr1	206336401	206337390	42.3757	0.0530788	0.0402246	0.0560377	0.198199
chr1	206350851	206350960	5.95612	-0.0530118	0.0841979	0.032001
chr1	206351101	206351110	4.31314	-0.0140063	0.0450999	0.35569
chr1	206356411	206356640	16.0659	0.0341204	0.0497259	0.156905	0.382746
chr1	206366121	206366680	38.0079	-0.0364242	0.0377784	0.155007	0.379928
chr1	206374921	206375830	38.5436	0.0545673	0.0414432	0.0531447	0.191363
chr1	206379101	206379170	5.655	0.0840014	0.171791	0.0151301
chr1	206379891	206381580	318.331	0.0315708	0.0159444	0.0336526	0.140356
chr1	206384291	206384680	19.1676	0.00870856	0.0377631	0.683578	0.847147
chr1	206386931	206388410	43.1534	0.0894633	0.0461819	0.00701545	0.0465001
chr1	206397441	206397790	14.4992	-0.0315723	0.0498913	0.165918	0.395907
chr1	206398171	206398560	19.1249	0.0223489	0.0412338	0.329448	0.584539
chr1	206399511	206400340	50.7225	0.0487221	0.0393648	0.0725745	0.235501
chr1	206403321	206404870	155.651	-0.00207686	0.0204392	0.908946	0.961315
chr1	206415621	206417220	109.817	0.0468414	0.0248212	0.0268558	0.120491
chr1	206442261	206442380	8.88044	0.0117281	0.0420098	0.52567	0.745107
chr1	206449561	206449920	20.17	0.0898425	0.0758825	0.0193125	0.09578
chr1	206451151	206451360	11.2821	-0.0487792	0.0676843	0.0610027	0.209923
chr1	206455081	206456700	278.534	-0.0104304	0.0160797	0.48701	0.717081
chr1	206461391	206462250	68.6602	-0.00401226	0.0263715	0.851231	0.935897
chr1	206463941	206465460	133.744	0.0187919	0.0217742	0.324279	0.579647
chr1	206466811	206469000	70.6174	0.00320852	0.0262071	0.880747	0.94912
chr1	206469521	206471780	351.958	0.0256225	0.0168237	0.099675	0.288813
chr1	206479251	206480110	55.2181	0.0140828	0.0294829	0.532568	0.749995
chr1	206481251	206481480	15.0754	0.0340619	0.0499741	0.202776	0.445785
chr1	206489951	206490730	81.0896	-8.88405e-05	0.0245505	0.996399	0.998756
chr1	206501471	206501530	5.67605	-0.00737656	0.0425051	0.625671
chr1	206503801	206504950	78.5636	0.00331377	0.025907	0.875926	0.946959
chr1	206506141	206506250	9.98079	0.0212693	0.0462023	0.266789	0.52018
chr1	206506671	206508380	271.881	0.00408117	0.0158806	0.78382	0.901963
chr1	206509091	206509330	13.5292	-0.0384649	0.054453	0.116979	0.320135
chr1	206511761	206512770	34.5928	0.00156245	0.0324106	0.944984	0.977139
chr1	206513511	206513740	13.0377	0.00599865	0.0396787	0.757408	0.887644
chr1	206540081	206540960	50.624	-0.08726	0.0397026	0.00427613	0.0321823
chr1	206544721	206545210	39.1908	0.00921292	0.0318786	0.68591	0.848518
chr1	206550541	206550780	18.0656	0.22935	0.0805285	0.000197895	0.00292306
chr1	206555621	206557910	267.115	-0.0183752	0.0165072	0.230453	0.4795
chr1	206567111	206567330	19.5913	-0.00651829	0.0377323	0.75693	0.887308
chr1	206575061	206575640	48.2886	-0.00509972	0.0300274	0.819997	0.92045
chr1	206576091	206576380	14.1486	-0.00558506	0.0390051	0.779843	0.899918
chr1	206581571	206581830	14.2643	-0.120416	0.102326	0.0107214	0.0630168
chr1	206583381	206584130	37.8089	0.013957	0.0325435	0.544962	0.758812
chr1	206606991	206607110	15.9229	0.0220402	0.0427089	0.320312	0.575902
chr1	206608211	206608380	21.7994	-0.0144144	0.0380039	0.517066	0.738971
chr1	206611671	206613130	556.54	-0.0298053	0.0186228	0.0777879	0.246643
chr1	206631211	206631230	5.33617	0.00536171	0.0423613	0.728815
chr1	206633691	206636460	558.624	-0.00423239	0.011925	0.712679	0.86369
chr1	206654631	206656030	94.2637	0.0154336	0.0239873	0.447968	0.687298
chr1	206658591	206658730	11.8722	0.0141194	0.0419612	0.469762	0.704016
chr1	206659251	206659380	7.8819	0.0135831	0.0431425	0.44944	0.688449
chr1	206663791	206664660	85.9244	0.0241275	0.0258521	0.25861	0.511482
chr1	206672851	206674140	96.5172	-0.0290079	0.0270647	0.187441	0.425831
chr1	206684201	206687160	748.562	-0.032476	0.0116113	0.00349528	0.0276744
chr1	206687621	206688280	21.6835	-0.000468745	0.0370177	0.981959	0.993045
chr1	206689241	206689310	6.91516	0.00928513	0.0420918	0.630494
chr1	206690421	206690880	20.612	0.0124097	0.038048	0.570401	0.776538
chr1	206691721	206692060	18.7225	0.0452054	0.0537623	0.0974069	0.284733
chr1	206692481	206693870	86.6489	0.0798649	0.0292217	0.00127735	0.0128211
chr1	206700761	206700920	9.73427	0.0111573	0.0418126	0.54617	0.759622
chr1	206702471	206703500	31.5923	-0.0739212	0.0524934	0.0244665	0.112965
chr1	206703791	206703800	4.95403	-0.00788852	0.0428181	0.611847
chr1	206703931	206703940	4.86892	0.0160107	0.0456561	0.313376
chr1	206704581	206707030	252.557	0.0459571	0.0191968	0.00831054	0.0525614
chr1	206707581	206707590	4.85217	0.00275973	0.0423314	0.852883
chr1	206707781	206708220	16.6913	-0.0409686	0.0531001	0.114126	0.315273
chr1	206710041	206710340	15.748	-0.00245915	0.038023	0.904302	0.9591
chr1	206716891	206717160	17.8043	0.00190131	0.0378738	0.926642	0.969211
chr1	206722721	206723290	22.7577	-0.032263	0.0440315	0.195209	0.436011
chr1	206723841	206724440	22.7309	0.0247325	0.04074	0.296673	0.552231
chr1	206725601	206726730	50.5941	-0.0296257	0.0321633	0.215604	0.461643
chr1	206734431	206734760	20.1583	0.0133974	0.0383449	0.540858	0.755782
chr1	206735831	206736000	10.4749	0.00734226	0.0404031	0.698436	0.855467
chr1	206770151	206771200	88.2836	0.0453248	0.0290565	0.0525151	0.189786
chr1	206798261	206798330	8.94434	0.00324062	0.04054	0.857291	0.938339
chr1	206814691	206815340	40.5013	-0.0507847	0.0421589	0.0690625	0.22804
chr1	206842651	206843350	54.4345	0.0651896	0.0371081	0.0191311	0.0951972
chr1	206865071	206865170	8.77108	0.0151395	0.0433082	0.415437	0.660658
chr1	206890321	206890520	14.0213	-0.00739073	0.0400007	0.70248	0.857828
chr1	206905481	206905550	6.69947	0.00274893	0.0414123	0.868649
chr1	206909251	206910070	41.5122	0.0160065	0.0319196	0.469771	0.704023
chr1	206911071	206911560	23.2987	-0.00236435	0.0356019	0.913712	0.963587
chr1	206912281	206912980	49.7965	-0.0453471	0.035601	0.0798355	0.250966
chr1	206933511	206933550	5.3459	0.00945883	0.0430562	0.551293
chr1	206935631	206935700	8.00786	0.0175019	0.0448419	0.335117	0.590296
chr1	206955531	206956460	97.8637	0.171152	0.0296787	6.30392e-10	5.0064e-08
chr1	206979531	206979610	7.94861	0.0174318	0.0444849	0.347408	0.602145
chr1	206982051	206982400	36.0249	-0.0141112	0.0326127	0.540539	0.755566
chr1	207005061	207005240	21.2559	0.006959	0.0365347	0.749694	0.883475
chr1	207007221	207007870	55.2792	-0.0051214	0.0286162	0.81677	0.918882
chr1	207021621	207021710	7.1431	-0.0111093	0.043032	0.507401
chr1	207025321	207025340	4.90674	-0.000228226	0.0423463	0.987359
chr1	207049801	207051750	268.246	-0.0141112	0.0172758	0.375763	0.627361
chr1	207052421	207053860	435.255	-0.0367905	0.014476	0.00708588	0.0468356
chr1	207077551	207078220	51.9605	-0.0152295	0.0302924	0.503702	0.729215
chr1	207084541	207085060	35.9874	-0.0108044	0.0329011	0.636528	0.819618
chr1	207288321	207288600	15.2838	0.119079	0.0942027	0.0103528	0.0614389
chr1	207309791	207309900	8.84849	0.00907746	0.0415414	0.614643	0.805617
chr1	207320861	207322400	191.53	0.0349629	0.0194395	0.0459795	0.173522
chr1	207393771	207393860	6.22422	-0.000682752	0.0416333	0.965763
chr1	207405031	207405230	19.0053	-0.0026213	0.036969	0.901577	0.958059
chr1	207428171	207428530	25.7904	-0.00106788	0.0353053	0.960793	0.98417
chr1	207454161	207454940	32.9225	0.0246431	0.0369924	0.307704	0.563539
chr1	207495881	207496730	34.8463	-0.0323229	0.0381059	0.199271	0.441674
chr1	207499571	207499750	21.0461	0.00215446	0.0365483	0.920137	0.966571
chr1	207565651	207565780	10.7267	-0.00450175	0.0399839	0.811026	0.915846
chr1	207579261	207579800	43.5055	0.0218701	0.0326554	0.353775	0.607821
chr1	207620381	207620600	28.7378	0.00484672	0.0336573	0.829595	0.92545
chr1	207644561	207645850	230.776	0.0109826	0.0174903	0.495055	0.722761
chr1	207669591	207669830	10.6283	-0.00309973	0.0400314	0.867074	0.943251
chr1	207672631	207672750	14.448	-0.0391414	0.053038	0.121246	0.327289
chr1	207698831	207699270	35.0225	-0.0333535	0.0376323	0.186961	0.425112
chr1	207711491	207711500	4.6318	0.00440477	0.0425004	0.767511
chr1	207751261	207753640	670.902	-0.0156711	0.0108378	0.135765	0.350533
chr1	207797071	207797930	63.799	-0.00953277	0.0272379	0.661312	0.833694
chr1	207811981	207812210	19.5402	0.140517	0.0752781	0.00354	0.0279321
chr1	207819101	207819240	10.1409	0.00933792	0.041015	0.61918	0.808362
chr1	207822701	207824810	200.453	-0.11569	0.0211816	6.07525e-09	3.82174e-07
chr1	207828411	207828880	54.7579	-0.0162843	0.02929	0.470286	0.70447
chr1	207836961	207838830	79.6092	-0.0595309	0.033688	0.0224368	0.106377
chr1	207845201	207845280	7.32453	0.00257839	0.0411381	0.879903
chr1	207866521	207869680	429.629	-0.0274412	0.0140764	0.0394988	0.156723
chr1	207871751	207871860	8.18631	-0.133942	0.133282	0.0102002	0.0607905
chr1	207876321	207876370	6.61069	0.00472793	0.0417834	0.772324
chr1	207884821	207885710	84.4679	0.0358118	0.028123	0.113913	0.314902
chr1	207890201	207890720	32.3855	-0.0108266	0.0340385	0.634631	0.81856
chr1	207892881	207893080	13.5348	-0.019044	0.0427675	0.362938	0.616209
chr1	207897341	207897360	5.01756	-0.00558822	0.0425218	0.712804
chr1	207910721	207911460	75.3591	-0.0110039	0.0262586	0.606916	0.800596
chr1	207912511	207912670	10.3205	0.0216871	0.0457204	0.27713	0.531509
chr1	207923641	207923760	9.02573	0.00975016	0.0419737	0.581716	0.784111
chr1	207925131	207925870	123.472	0.163324	0.0257689	1.97353e-11	2.17753e-09
chr1	207938031	207938540	46.4694	0.0398286	0.0350053	0.116057	0.318504
chr1	207941421	207942520	52.9984	0.0315719	0.0330137	0.192956	0.433207
chr1	207944501	207944860	23.0996	0.022991	0.039503	0.329778	0.584846
chr1	207946921	207946940	4.66787	-0.00113708	0.0420574	0.942096
chr1	207958831	207959800	74.9784	0.00495711	0.0254731	0.813778	0.917347
chr1	207962861	207964270	299.502	0.00392747	0.0156562	0.788915	0.904584
chr1	207965511	207965890	15.7892	-0.0066399	0.0390423	0.740777	0.87913
chr1	207968791	207968920	9.21236	-0.0111527	0.0420526	0.539295	0.75466
chr1	207982071	207982270	24.8498	0.0659988	0.0558183	0.0392726	0.156146
chr1	207987041	207987730	53.4374	-0.0321353	0.0332428	0.186855	0.424986
chr1	207990741	207991690	53.1186	-0.00647297	0.0293098	0.771733	0.895457
chr1	207993701	207993720	5.48534	0.0307507	0.0551802	0.0991338
chr1	207997671	207998390	49.1808	-0.0161089	0.0304495	0.480828	0.712514
chr1	208021641	208022600	63.653	-0.0013337	0.0284765	0.951609	0.98003
chr1	208022751	208022830	7.13535	0.209663	0.123852	0.00296128
chr1	208028591	208028810	15.0154	0.0853377	0.0901797	0.0232285	0.108934
chr1	208029251	208031420	302.979	0.214157	0.020547	1.30386e-26	1.7819e-23
chr1	208036351	208036480	11.8912	0.0077606	0.0398751	0.692067	0.851873
chr1	208040721	208041520	63.597	0.005866	0.0283905	0.790689	0.905469
chr1	208044851	208048530	285.409	0.00420119	0.0177598	0.796936	0.908573
chr1	208054891	208055370	19.0422	0.0343439	0.0478918	0.164986	0.394618
chr1	208058511	208059030	18.4187	-0.00795981	0.037714	0.708209	0.861054
chr1	208065301	208066540	172.399	-0.0431134	0.0202879	0.0176654	0.0900331
chr1	208069471	208069560	7.25164	0.000624917	0.0410782	0.971414
chr1	208070321	208070520	11.4083	0.00351715	0.0399104	0.851395	0.935947
chr1	208071081	208072060	75.5588	-0.0533822	0.0308765	0.029581	0.128528
chr1	208076871	208078120	119.233	0.0180591	0.0230403	0.362229	0.615623
chr1	208078981	208078990	4.6702	0.0114896	0.0440876	0.4491
chr1	208080781	208083960	553.941	0.0588907	0.0146065	2.12137e-05	0.000470178
chr1	208086061	208087090	57.2035	-0.00621386	0.0277136	0.776329	0.898077
chr1	208089281	208089360	7.38649	0.0433669	0.0658956	0.0626694
chr1	208089901	208091170	196.404	0.0532247	0.0195628	0.00271593	0.022887
chr1	208093721	208095000	111.133	0.25011	0.0266975	4.62781e-22	3.25176e-19
chr1	208098141	208099650	52.9944	0.0361206	0.0340902	0.151613	0.375012
chr1	208100901	208103010	227.305	0.0710981	0.019049	5.24724e-05	0.000993937
chr1	208103511	208104420	28.8401	0.136073	0.0606272	0.00171139	0.0160436
chr1	208105211	208106970	200.841	0.0304949	0.0208325	0.098677	0.286955
chr1	208107561	208108390	45.3822	-0.00515283	0.0303891	0.818611	0.919849
chr1	208113031	208113610	24.5885	0.112202	0.0648651	0.00650644	0.0439475
chr1	208120061	208120730	31.0499	-0.151765	0.0554062	0.000418961	0.00535841
chr1	208127551	208128440	81.8403	0.0270718	0.02642	0.211832	0.456977
chr1	208129161	208129370	14.4833	0.0169519	0.0423305	0.405461	0.652647
chr1	208130221	208130290	6.17374	-0.00528329	0.0418438	0.747445
chr1	208132141	208132450	21.9379	0.00519192	0.0366764	0.809864	0.915297
chr1	208133541	208133650	8.29745	-0.0123732	0.0428871	0.483187	0.714353
chr1	208137381	208137580	11.0611	0.0110373	0.0409267	0.570203	0.776437
chr1	208149881	208150090	13.0063	0.0460049	0.0617565	0.0785395	0.248254
chr1	208151011	208152680	130.284	0.060841	0.0241649	0.00386716	0.0298275
chr1	208154761	208155740	33.4868	0.0929095	0.0537999	0.0101427	0.0605325
chr1	208157871	208160150	133.527	0.0238145	0.023148	0.231539	0.480634
chr1	208160621	208162410	155.326	-0.0076234	0.0202395	0.673076	0.840798
chr1	208166891	208168080	199.785	0.0618492	0.020321	0.000785567	0.00878862
chr1	208169991	208170960	113.425	-0.0244324	0.0234704	0.223989	0.471747
chr1	208172921	208172990	6.96002	-0.0136655	0.043372	0.439822
chr1	208177371	208177960	30.9562	-0.0172519	0.0348754	0.459803	0.696571
chr1	208179311	208179710	14.4003	-0.00523334	0.0389357	0.793405	0.906827
chr1	208179971	208180850	32.7998	-0.0238156	0.0365727	0.321995	0.577607
chr1	208198101	208198880	37.8704	-0.0969092	0.0467877	0.00457716	0.0338565
chr1	208201091	208201740	61.1721	0.00873855	0.0290311	0.695351	0.853689
chr1	208202781	208204500	227.765	0.0323494	0.0170424	0.0397217	0.157373
chr1	208207511	208207990	35.6208	-0.108234	0.0506855	0.00322283	0.0260465
chr1	208211931	208212180	17.0296	-0.0172884	0.0419893	0.404605	0.651878
chr1	208221341	208221660	18.6835	-0.0177348	0.0399037	0.424043	0.667801
chr1	208224271	208224600	15.5737	-0.00728117	0.0391256	0.717201	0.866154
chr1	208231721	208235020	551.338	0.0644535	0.0155721	1.1594e-05	0.000281843
chr1	208238891	208240660	97.4361	0.0438207	0.0268097	0.0485012	0.179804
chr1	208242171	208245890	638.759	0.0269045	0.0117526	0.0174286	0.089122
chr1	208247351	208249870	650.976	0.0380587	0.0150853	0.00723393	0.0475475
chr1	208250711	208251090	12.8917	0.0388868	0.0558995	0.108675	0.30541
chr1	208251981	208253470	131.535	0.0273111	0.0258976	0.202117	0.445035
chr1	208256191	208256300	7.39738	-0.0260027	0.0497983	0.177049
chr1	208257401	208258290	32.3297	0.0395221	0.0415136	0.134675	0.348848
chr1	208264731	208265170	16.986	-0.0320002	0.047784	0.18006	0.416055
chr1	208267501	208269690	124.644	-0.0847509	0.0273384	0.000367295	0.00481124
chr1	208270681	208271500	33.811	-0.0901751	0.0502736	0.00900701	0.0555685
chr1	208278791	208279000	9.86207	-0.0508073	0.0733794	0.0496601	0.182712
chr1	208292251	208292480	13.1915	0.0560246	0.0737781	0.0493435	0.181873
chr1	208298551	208299100	48.1169	-0.0699964	0.0408971	0.0177882	0.090486
chr1	208303761	208304030	20.0707	-0.00426559	0.0371765	0.840201	0.930446
chr1	208335431	208336510	51.9665	-0.0166062	0.0304736	0.485151	0.715794
chr1	208344641	208345040	15.0972	-0.0113471	0.0402093	0.549151	0.761611
chr1	208377131	208377530	26.2689	0.0318088	0.0411684	0.20602	0.449848
chr1	208387771	208388880	95.3997	0.0678789	0.0321522	0.0086205	0.0538783
chr1	208433091	208433510	26.5263	0.119839	0.0579105	0.00310192	0.0252996
chr1	208434141	208434230	7.73655	-0.29587	0.104912	0.000192812
chr1	208450451	208450620	14.0857	0.016792	0.0430438	0.39304	0.641911
chr1	208455901	208456310	33.5825	0.0240512	0.0366538	0.317981	0.573885
chr1	208475481	208477080	147.878	-0.0500847	0.023982	0.0155852	0.0822889
chr1	208500421	208500920	24.6292	-0.0130834	0.0362395	0.563111	0.771669
chr1	208510261	208510410	12.4651	-0.0609349	0.0793554	0.0419539	0.163134
chr1	208511301	208511690	18.5247	-0.00251684	0.0373418	0.9044	0.959153
chr1	208513471	208516030	363.024	-0.0453606	0.017966	0.00591901	0.0410138
chr1	208526731	208527350	24.3602	-0.00097675	0.0355326	0.964323	0.985642
chr1	208528921	208529490	19.5069	-0.0637045	0.0652501	0.0453688	0.171923
chr1	208531101	208531450	18.0217	0.0230643	0.0422479	0.310761	0.566566
chr1	208533931	208535050	36.8127	-0.0756889	0.0499619	0.0203166	0.0992467
chr1	208548171	208548530	10.6157	-0.0133422	0.0417415	0.492615	0.721046
chr1	208551141	208552270	36.5869	-0.0684937	0.0447032	0.0247604	0.113863
chr1	208553831	208554030	11.3045	-0.0422897	0.0611332	0.082153	0.255512
chr1	208597631	208597730	7.69221	-0.00625527	0.04139	0.718415
chr1	208599081	208599300	14.8559	-0.00374162	0.0386725	0.851785	0.936092
chr1	208600481	208602450	332.553	0.020657	0.0160643	0.167745	0.398643
chr1	208604401	208604830	20.495	0.100227	0.0683416	0.0118083	0.0674981
chr1	208605611	208605830	11.5694	0.0137541	0.041721	0.483478	0.714622
chr1	208610281	208610560	18.4158	0.0427155	0.0526005	0.10901	0.306015
chr1	208627921	208628450	17.967	-0.00179589	0.0376599	0.930713	0.971017
chr1	208631021	208632070	77.6136	-0.0772834	0.0323367	0.00343372	0.0273119
chr1	208636101	208636180	6.95234	-0.0105458	0.0425804	0.53898
chr1	208637571	208637940	17.6886	-0.0217092	0.0414364	0.337814	0.592872
chr1	208642731	208644740	286.857	-0.130501	0.0171487	3.12768e-15	7.12398e-13
chr1	208644871	208645030	6.56811	0.00579697	0.0420293	0.720412
chr1	208647971	208648400	13.0935	0.00436789	0.0393756	0.822614	0.921737
chr1	208652061	208653110	112.273	-0.0505353	0.0265295	0.0229733	0.108167
chr1	208653631	208653750	9.11262	0.0165913	0.043615	0.382891	0.633402
chr1	208654341	208654520	12.7265	0.0175697	0.0426807	0.388756	0.638286
chr1	208669121	208669280	16.3639	-0.0409519	0.0538146	0.112106	0.311645
chr1	208679201	208679330	10.2551	-0.0120596	0.0416989	0.525168	0.744777
chr1	208717621	208717970	19.8275	-0.114831	0.0757301	0.00812747	0.0517257
chr1	208732341	208732900	26.8095	-0.00978462	0.0351419	0.663981	0.835184
chr1	208781501	208782360	102.673	0.0548522	0.0264243	0.0138606	0.0755657
chr1	208788341	208788770	17.4874	-0.012943	0.0394095	0.541189	0.756019
chr1	208791551	208791780	14.2482	-0.00171807	0.0391775	0.928584	0.970107
chr1	208803211	208803740	22.1924	-0.00517484	0.0359942	0.81276	0.916748
chr1	208827951	208828330	20.3384	-0.0364848	0.0486926	0.148498	0.370061
chr1	208834151	208835410	72.9209	-0.100116	0.0338967	0.000430419	0.00546789
chr1	208841501	208841840	20.4671	-0.0318554	0.0455018	0.193582	0.434013
chr1	208892611	208893740	41.1479	-0.0740935	0.0475315	0.019968	0.0980872
chr1	208909061	208909530	20.8155	0.0147023	0.0389164	0.502597	0.728491
chr1	208923941	208924330	26.1863	-0.177458	0.0573897	0.000122536	0.00198299
chr1	208935941	208936580	29.8194	0.00198422	0.0334347	0.929719	0.970612
chr1	208988911	208988960	5.85723	-0.00390137	0.041979	0.804441
chr1	209029871	209030220	13.0631	-0.0633886	0.0773957	0.0409496	0.160648
chr1	209030591	209030650	7.74052	-0.0432011	0.0667979	0.0578682
chr1	209038941	209040280	127.971	-0.0211383	0.0236372	0.294419	0.549926
chr1	209102521	209103410	31.5285	-0.00843032	0.0340067	0.709424	0.861756
chr1	209105581	209107350	316.845	-0.0462844	0.0174931	0.00409145	0.0311608
chr1	209150231	209150390	18.5718	-0.0016921	0.037172	0.935737	0.973379
chr1	209190121	209191240	135.885	-0.0464192	0.0226462	0.0190748	0.0950059
chr1	209199291	209200210	55.5275	0.00647562	0.0280296	0.768607	0.893847
chr1	209202751	209203970	164.175	-0.00820709	0.0194062	0.639098	0.821047
chr1	209207231	209208510	123.829	-0.019899	0.0216269	0.294099	0.549652
chr1	209248621	209250390	67.9244	-0.0010876	0.0271857	0.959925	0.98376
chr1	209326591	209327280	91.899	0.21893	0.0313377	1.82478e-13	2.92599e-11
chr1	209328331	209328410	6.63482	-0.00144904	0.0413181	0.930273
chr1	209335051	209335390	35.7453	-0.00699413	0.0318416	0.757463	0.887661
chr1	209349441	209349790	27.8671	-0.0113007	0.035274	0.617649	0.8075
chr1	209354201	209354770	45.2911	-0.0736238	0.0420304	0.0149533	0.0798586
chr1	209369041	209369590	45.1385	-0.0688578	0.0437152	0.0270429	0.121042
chr1	209375691	209375980	26.0679	-0.0766614	0.0570238	0.0242496	0.112269
chr1	209389291	209389530	14.7862	0.0339523	0.0514783	0.145999	0.366295
chr1	209398681	209398920	13.7376	0.000917895	0.0392147	0.963374	0.985303
chr1	209404751	209404830	6.34609	0.00193035	0.0414698	0.905616
chr1	209434251	209434350	7.42958	-0.0055484	0.0413796	0.746488
chr1	209435361	209436020	57.9481	-0.0107642	0.0283073	0.626604	0.813392
chr1	209455121	209456240	79.3595	-0.00251496	0.0255887	0.904835	0.959318
chr1	209456971	209457170	13.4838	-0.0217677	0.0451673	0.285092	0.539999
chr1	209485151	209485640	28.9434	0.141639	0.0557279	0.000789045	0.00881891
chr1	209490181	209490270	9.30456	-0.0135184	0.0423628	0.47365	0.706994
chr1	209513401	209513550	13.1258	-0.0189785	0.0434543	0.351638	0.60587
chr1	209516891	209517540	27.3058	-0.062621	0.0559735	0.0458334	0.173106
chr1	209539751	209539770	4.31107	-0.0152376	0.0455742	0.320649
chr1	209546761	209546950	11.3255	-0.00344289	0.0404164	0.849515	0.935035
chr1	209549451	209549830	20.7363	-0.00782436	0.0369462	0.717971	0.86659
chr1	209564401	209566630	141.21	-0.0746108	0.0256642	0.000864653	0.00948775
chr1	209569571	209569720	16.1391	-0.000341118	0.0380815	0.986308	0.994739
chr1	209576491	209577320	58.5021	-0.0223825	0.02975	0.32832	0.583387
chr1	209583191	209584390	116.071	-0.0763776	0.0259852	0.00074803	0.0084701
chr1	209585251	209586550	153.777	-0.0332264	0.0209035	0.0729701	0.23626
chr1	209590301	209590910	63.0663	-0.0732451	0.0365577	0.00932632	0.0569983
chr1	209593951	209594000	6.42739	0.00266478	0.041448	0.871848
chr1	209601961	209602500	55.1687	-0.00569295	0.0278198	0.794965	0.907616
chr1	209618291	209619400	142.633	-0.0409568	0.0220092	0.033986	0.141281
chr1	209620291	209621370	82.3244	0.022805	0.0263939	0.291121	0.546674
chr1	209623061	209623760	48.3651	0.120211	0.0433412	0.000536297	0.00650611
chr1	209625301	209625400	9.26299	0.277284	0.100442	0.000235577	0.00336875
chr1	209625771	209626290	26.7612	0.150235	0.0622312	0.00100522	0.0106873
chr1	209626451	209626470	4.88381	0.0053224	0.0423847	0.729694
chr1	209627191	209628280	144.368	0.000934229	0.0209427	0.959989	0.983763
chr1	209630151	209630430	13.4112	0.00763861	0.039956	0.694259	0.853087
chr1	209641381	209642640	129.01	0.0172956	0.0224274	0.374177	0.625924
chr1	209642881	209644150	214.297	0.0396219	0.0186792	0.0196773	0.0970683
chr1	209645671	209647050	89.2963	0.0309002	0.0253771	0.145158	0.365115
chr1	209648491	209650010	192.6	0.106893	0.0222956	2.32316e-07	9.73184e-06
chr1	209652681	209653800	125.102	0.0854361	0.0261033	0.000203288	0.00298908
chr1	209674731	209676240	189.341	0.0646209	0.0204604	0.00049926	0.00614588
chr1	209679551	209679600	7.51168	0.0171907	0.0447682	0.341404
chr1	209685641	209686030	30.8793	-0.0226458	0.0370803	0.34256	0.597621
chr1	209692691	209693340	38.4813	-0.0472493	0.0407587	0.0833775	0.257926
chr1	209708411	209708610	16.4935	-0.00750235	0.0388738	0.713135	0.864002
chr1	209743151	209743460	16.6061	0.017068	0.0409986	0.424949	0.66848
chr1	209747481	209748390	117.628	-0.00669792	0.0218897	0.726146	0.871184
chr1	209772111	209772560	23.9687	0.161368	0.0650859	0.000781206	0.00875232
chr1	209783851	209785150	413.627	-0.01217	0.0131877	0.334026	0.589118
chr1	209787741	209787880	8.64632	0.130668	0.130541	0.0105656	0.0623566
chr1	209806141	209806470	16.8253	0.0981978	0.0836412	0.0162122	0.0846899
chr1	209808031	209808450	31.4224	0.0352148	0.0401119	0.170964	0.403327
chr1	209822871	209823690	45.4807	-0.0189202	0.0320666	0.416559	0.661706
chr1	209827481	209828710	250.911	-0.0401144	0.0212867	0.0330385	0.138494
chr1	209844501	209846800	822.963	0.0357463	0.0119509	0.00186315	0.0171374
chr1	209850201	209850890	59.4417	0.0214942	0.0293954	0.344929	0.599819
chr1	209854371	209854540	12.7416	-0.00694693	0.0399343	0.7198	0.867757
chr1	209860201	209861100	59.8409	0.0124573	0.0281789	0.573731	0.77875
chr1	209862531	209863090	35.6407	-0.0810402	0.050325	0.015219	0.0808695
chr1	209863281	209863360	6.58585	-0.0122451	0.043232	0.473623
chr1	209863551	209863580	5.23901	-0.00513193	0.0422441	0.74217
chr1	209869121	209870800	92.5388	-0.0196986	0.0268589	0.364992	0.618019
chr1	209875221	209876740	255.317	-0.0423121	0.0175624	0.00882455	0.0547676
chr1	209879201	209880420	69.4951	0.00928878	0.0272699	0.669832	0.838768
chr1	209882851	209885180	293.477	0.0285451	0.0159798	0.0552938	0.196431
chr1	209885881	209886370	26.2038	0.00432949	0.0349605	0.845661	0.933113
chr1	209925531	209927770	194.256	-0.0153143	0.0181568	0.355952	0.609889
chr1	209937251	209939010	612.237	-0.00958433	0.0136182	0.459797	0.696571
chr1	209944501	209945290	37.3604	0.137519	0.0476428	0.000314245	0.00425477
chr1	209989511	209990290	19.4706	0.0366383	0.0475971	0.151673	0.375122
chr1	210003641	210003720	7.75862	-0.0210276	0.0465821	0.259201
chr1	210043031	210043730	46.8205	0.0591123	0.0396939	0.0359795	0.146948
chr1	210061921	210062390	20.2414	-0.00850342	0.0368694	0.696428	0.854297
chr1	210065201	210065420	9.68497	0.0204581	0.0456998	0.285414	0.540307
chr1	210070761	210070780	4.54174	0.0123415	0.0444093	0.417281
chr1	210072191	210072780	55.3833	0.142754	0.0371477	1.06444e-05	0.000262607
chr1	210073041	210073110	6.8502	0.0265091	0.0508869	0.154619
chr1	210073261	210073280	4.97119	0.027645	0.0531381	0.111695
chr1	210122301	210122600	15.9003	0.0418228	0.0542894	0.108407	0.304973
chr1	210132731	210132850	11.4579	-0.00430598	0.0397524	0.821103	0.920972
chr1	210143591	210143740	11.7943	-0.00945019	0.040473	0.625864	0.812828
chr1	210222371	210222750	13.8953	-0.00526698	0.0389228	0.792226	0.906184
chr1	210232181	210234870	385.554	-0.0276809	0.0145575	0.0438032	0.167904
chr1	210236521	210238290	326.464	-0.0557938	0.018207	0.000865171	0.00948992
chr1	210239931	210240080	21.9888	0.0109762	0.0376233	0.614889	0.805804
chr1	210250381	210252380	454.351	0.00170594	0.0130679	0.891346	0.953631
chr1	210253101	210253120	5.14993	0.0147354	0.044942	0.358031
chr1	210259611	210259700	7.58884	-0.0106423	0.0427377	0.530333
chr1	210260001	210260330	13.4632	-0.0122067	0.0406466	0.542567	0.757119
chr1	210262151	210262960	34.8722	0.026167	0.0385979	0.281871	0.536557
chr1	210265181	210265190	4.64137	-0.00487406	0.0425796	0.742685
chr1	210278731	210278750	5.1214	-0.000818257	0.0420627	0.957776
chr1	210292021	210292890	58.4283	-0.0328261	0.0315905	0.169719	0.401516
chr1	210295011	210295410	37.5479	0.0357704	0.0377902	0.161763	0.389864
chr1	210301041	210302160	81.7665	-0.103971	0.0327743	0.000198871	0.00293486
chr1	210310751	210312050	206.447	-0.0539596	0.021079	0.0041965	0.0317515
chr1	210320991	210321740	41.1492	0.134369	0.0492334	0.000512889	0.00627476
chr1	210328141	210330120	550.885	-0.017441	0.0123427	0.141079	0.358805
chr1	210343011	210343530	20.7772	0.00722686	0.0365645	0.740353	0.879004
chr1	210358111	210359490	159.273	-0.0128011	0.0206812	0.48551	0.716062
chr1	210360751	210361480	41.4463	0.0271825	0.0352299	0.264428	0.517663
chr1	210364531	210365020	38.8122	0.107534	0.0505018	0.0033052	0.0265434
chr1	210369241	210369810	28.9853	0.00283877	0.0333147	0.899625	0.957255
chr1	210372041	210372310	17.4858	-0.0340579	0.0484581	0.164164	0.393345
chr1	210373501	210374610	117.417	-0.0495346	0.025683	0.02255	0.106781
chr1	210377741	210378220	19.026	0.0288046	0.0438933	0.230053	0.479005
chr1	210393201	210394590	195.571	0.0516946	0.0194006	0.00333712	0.0267305
chr1	210400381	210401080	73.2716	0.0117342	0.0261872	0.583249	0.785
chr1	210407331	210407740	22.259	0.0187463	0.0382816	0.415671	0.660842
chr1	210431771	210431830	6.73454	-0.00442547	0.041507	0.791721
chr1	210434341	210434530	12.1603	-0.171356	0.09485	0.00302901	0.0248601
chr1	210439381	210439390	5.2425	-0.0118328	0.0442475	0.43234
chr1	210446131	210447030	62.5814	0.0748204	0.0382331	0.00978805	0.059014
chr1	210448101	210448770	47.7554	-0.0457687	0.0364582	0.0801521	0.251516
chr1	210457581	210457910	37.9593	-0.012415	0.0339033	0.553556	0.764815
chr1	210482681	210483520	63.5328	0.135803	0.0371673	2.35608e-05	0.000512288
chr1	210505801	210505810	4.70534	0.00236608	0.0424337	0.870879
chr1	210535641	210536840	164.002	-0.0632145	0.0215412	0.00106971	0.0112027
chr1	210555801	210555870	7.87911	-0.033306	0.0552218	0.111762	0.310999
chr1	210584171	210584970	56.7496	-0.01687	0.0302194	0.459772	0.696564
chr1	210586701	210588040	62.6459	-0.119088	0.0376353	0.000163368	0.00249931
chr1	210590101	210590590	17.6765	-0.0187711	0.040192	0.40064	0.648576
chr1	210597721	210598640	91.8934	0.0966412	0.0303589	0.00021979	0.00318612
chr1	210599061	210599140	8.19232	0.0210594	0.0472168	0.239147	0.489345
chr1	210600211	210601050	64.3	0.197418	0.0394585	3.67796e-08	1.90966e-06
chr1	210629251	210629520	16.7013	0.0261953	0.0445789	0.251474	0.503336
chr1	210633761	210633910	10.2231	0.255178	0.102398	0.000495094	0.0061062
chr1	210653961	210653970	5.71009	-0.0268012	0.0531481	0.100225
chr1	210654511	210654520	4.41917	8.99278e-05	0.042306	0.997093
chr1	210662231	210663230	36.8637	0.00297014	0.0320515	0.895436	0.955306
chr1	210664171	210664550	24.2166	-0.0237022	0.0393642	0.318477	0.574327
chr1	210670111	210670120	4.38819	-0.0197561	0.0479119	0.210007
chr1	210682271	210682910	27.8202	-0.0669944	0.0552971	0.0370074	0.149912
chr1	210690831	210692080	102.766	-0.0318672	0.0245504	0.124846	0.333313
chr1	210695831	210696030	13.277	-0.0264682	0.045889	0.236015	0.485664
chr1	210696471	210696950	24.5797	-0.0309879	0.0428409	0.229936	0.478908
chr1	210726541	210726970	32.9799	-0.0877836	0.0487612	0.00946994	0.0576255
chr1	210739771	210739880	11.1396	-0.0230875	0.0456983	0.265768	0.519086
chr1	210753531	210753640	7.79531	0.0109027	0.0421509	0.543988
chr1	210754791	210755780	143.559	0.0106863	0.0207287	0.561402	0.770504
chr1	210757781	210757930	10.916	0.0428471	0.0619878	0.0786448	0.248471
chr1	210758791	210758990	12.0724	0.0563805	0.0731146	0.050398	0.184543
chr1	210769371	210769770	28.6502	0.0197624	0.0371379	0.399192	0.647201
chr1	210781261	210781780	26.4266	-0.0131352	0.0357585	0.563783	0.772159
chr1	210792781	210792970	14.8091	-0.011672	0.0396469	0.573162	0.778403
chr1	210822431	210823690	179.554	-0.100238	0.0209016	2.57507e-07	1.06448e-05
chr1	210850621	210850980	24.1773	0.218823	0.0602829	1.55303e-05	0.000361305
chr1	210857261	210857500	17.1773	0.00551918	0.0377359	0.792795	0.90648
chr1	210917731	210918310	29.1308	-0.0238161	0.0376451	0.321135	0.576688
chr1	211036891	211037460	24.8753	0.123015	0.0686132	0.00497015	0.0359996
chr1	211133301	211134850	363.023	0.0304227	0.0140287	0.022061	0.105154
chr1	211135311	211135620	18.8065	-0.013565	0.0383713	0.536138	0.752411
chr1	211210211	211210340	9.74547	0.0305313	0.0527337	0.134975	0.349388
chr1	211247951	211248390	40.4197	-0.0477481	0.0406521	0.0804928	0.252181
chr1	211256771	211261580	1693.12	0.00750797	0.0104197	0.45875	0.695851
chr1	211304951	211305470	28.3152	0.0740534	0.0532891	0.0249857	0.114602
chr1	211323201	211323750	58.0454	-0.000397358	0.0278057	0.985348	0.994328
chr1	211326261	211327860	169.692	-0.0057019	0.0192163	0.742667	0.880131
chr1	211328721	211329700	42.3979	0.0392912	0.0380395	0.130071	0.34158
chr1	211331551	211331570	4.94743	0.00592153	0.0427277	0.692573
chr1	211332111	211332720	22.5564	0.0304278	0.0437031	0.214288	0.459851
chr1	211360081	211360330	11.5962	-0.0325387	0.0531801	0.132574	0.345436
chr1	211377631	211378400	33.1172	0.352039	0.052664	1.16948e-12	1.61904e-10
chr1	211382121	211383570	270.095	-0.0358011	0.017144	0.0235586	0.10997
chr1	211416061	211417250	164.439	-0.000688232	0.0196222	0.968832	0.987648
chr1	211420531	211420640	8.71207	0.0232814	0.04777	0.221926	0.469319
chr1	211469781	211470480	57.7171	0.000962949	0.0277086	0.96506	0.985996
chr1	211474161	211474680	21.5898	0.00759945	0.0363965	0.728834	0.872681
chr1	211476371	211476520	13.1327	0.0131233	0.0406704	0.518954	0.74025
chr1	211489971	211490280	14.4851	0.00956264	0.039713	0.634788	0.81863
chr1	211492041	211492390	26.7534	-0.00883241	0.0357671	0.687214	0.849025
chr1	211508731	211508900	10.8094	0.00623256	0.0401549	0.742311	0.879934
chr1	211513751	211514720	115.585	0.00218135	0.022112	0.909986	0.961896
chr1	211515211	211516070	105.342	0.0398836	0.0245678	0.0562108	0.198594
chr1	211525781	211525790	4.4067	-0.0356623	0.0615102	0.0560217
chr1	211541651	211542360	29.1102	-0.0431697	0.0439127	0.111681	0.31086
chr1	211576181	211576590	13.6484	0.0396839	0.055037	0.111451	0.310436
chr1	211577171	211580430	1278.93	0.022049	0.00866932	0.00945628	0.0575588
chr1	211581631	211581640	4.82796	-0.00773024	0.0431984	0.59874
chr1	211592001	211592940	82.4278	-0.0196596	0.0254512	0.35169	0.605926
chr1	211610941	211612040	87.3467	-0.10206	0.0304315	0.000111188	0.00183198
chr1	211613211	211613780	25.4916	0.0646922	0.0555634	0.041636	0.16241
chr1	211616351	211616990	33.5226	0.0036525	0.0326576	0.871496	0.945052
chr1	211621591	211621760	9.14435	-0.00604933	0.0409553	0.735479	0.876289
chr1	211625221	211625290	6.73211	0.00551036	0.0414812	0.746665
chr1	211627121	211627570	23.1139	0.00811711	0.0359223	0.714083	0.864413
chr1	211628071	211629030	84.5069	0.0970091	0.0305532	0.000224796	0.00324403
chr1	211630211	211631010	37.9733	0.0522406	0.0427193	0.0611137	0.210206
chr1	211632931	211633420	24.6897	0.0259052	0.0404691	0.281124	0.535808
chr1	211637141	211637330	12.3323	-0.00203784	0.0396663	0.913852	0.96363
chr1	211643391	211644190	62.2054	-0.0528214	0.0330479	0.0379701	0.152527
chr1	211648351	211649430	41.3811	0.00367571	0.031162	0.870603	0.944743
chr1	211654791	211655850	110.325	-0.0132338	0.0223484	0.495239	0.722892
chr1	211675031	211676380	296.257	0.0220417	0.0157559	0.134357	0.348377
chr1	211680361	211681370	138.427	0.00122563	0.0212614	0.947961	0.978426
chr1	211698381	211699250	61.7669	0.0233425	0.0292485	0.305241	0.560972
chr1	211735281	211736580	115.846	0.108043	0.0261137	4.77862e-06	0.000132263
chr1	211737281	211737750	16.406	0.0137338	0.0393411	0.522473	0.742793
chr1	211788611	211788900	21.4049	-0.0130812	0.0380645	0.551036	0.762957
chr1	211814171	211814610	20.8642	-0.0186287	0.0389109	0.413963	0.659556
chr1	211827861	211827960	6.64126	0.00403371	0.0416294	0.792477
chr1	211829121	211831410	432.822	0.0274742	0.0131424	0.0283704	0.124982
chr1	211842591	211842810	13.6312	0.000481564	0.0389988	0.980575	0.992532
chr1	211885551	211886420	72.1815	-0.109339	0.0369585	0.000360573	0.0047474
chr1	211889411	211889790	16.2608	0.00875144	0.0389039	0.671847	0.839995
chr1	211920151	211921160	48.1766	-0.0559747	0.0396885	0.0447998	0.170478
chr1	211925191	211925460	20.6556	0.0133866	0.0386019	0.538846	0.75443
chr1	211944791	211945190	29.6659	-0.0105635	0.0344891	0.641668	0.822645
chr1	211947511	211947830	19.7452	-0.00475623	0.0364901	0.825601	0.923237
chr1	212012011	212012450	48.2899	0.0171218	0.0307777	0.45608	0.693673
chr1	212031081	212031200	9.80438	0.0328926	0.0535906	0.12874	0.33934
chr1	212034431	212036460	1043.24	-0.0186826	0.01164	0.0960181	0.282219
chr1	212037081	212037110	5.76462	0.023251	0.0494207	0.175107
chr1	212062841	212063500	27.387	-0.0212696	0.0378488	0.366581	0.619409
chr1	212070781	212071130	18.285	-0.0328382	0.0462596	0.18272	0.419456
chr1	212088001	212088900	60.694	-0.230355	0.0361284	1.13916e-11	1.30835e-09
chr1	212109011	212109330	16.9903	-0.0099005	0.0385628	0.638376	0.820783
chr1	212110201	212112980	238.621	0.0960549	0.0220447	2.20057e-06	6.87903e-05
chr1	212127121	212127580	27.7742	0.089865	0.059552	0.014064	0.0763602
chr1	212132171	212132320	10.6139	-0.000599653	0.0400609	0.973491	0.989516
chr1	212139861	212139970	7.96905	0.0095399	0.0419097	0.590211	0.789671
chr1	212161151	212161730	26.3403	0.0305234	0.0406366	0.220952	0.468061
chr1	212162541	212162880	15.6853	0.0405614	0.054078	0.111697	0.310884
chr1	212179661	212179970	20.4758	0.167659	0.078263	0.0016065	0.0152766
chr1	212203071	212205010	164.083	-0.0439477	0.0216863	0.0216344	0.103725
chr1	212205161	212205230	7.0607	-0.0317423	0.0540553	0.121442
chr1	212205851	212206190	25.9471	0.0107932	0.0354704	0.632403	0.817181
chr1	212207621	212208280	46.5641	-0.0568624	0.0400008	0.0428077	0.165401
chr1	212225421	212226420	55.3383	-0.0235105	0.0311852	0.313854	0.569745
chr1	212233451	212233640	12.5195	0.0045345	0.0394933	0.814496	0.917774
chr1	212234191	212235630	320.362	0.101415	0.0165012	1.28472e-10	1.18941e-08
chr1	212238681	212238860	14.238	0.0333766	0.0506539	0.153906	0.378434
chr1	212242661	212242790	8.63955	0.0123	0.0427369	0.488694	0.718226
chr1	212247331	212247660	18.3308	0.0150831	0.0398822	0.482691	0.713899
chr1	212260471	212260730	15.1198	-0.0174801	0.0418577	0.403937	0.651335
chr1	212269461	212269580	10.2157	0.0331223	0.0523551	0.141159	0.358952
chr1	212272221	212272520	19.6303	-0.0316729	0.0451838	0.196709	0.438165
chr1	212284431	212287550	1530.34	-0.00629565	0.00840528	0.445374	0.685386
chr1	212288661	212288760	6.39211	0.0155329	0.0447912	0.356468
chr1	212291051	212291970	68.757	-0.0186487	0.0276869	0.398109	0.646269
chr1	212293541	212293850	17.5474	-0.0292789	0.0453283	0.216651	0.46291
chr1	212367901	212368290	25.617	0.0172731	0.0371296	0.453485	0.691682
chr1	212413681	212415760	417.443	0.0155002	0.0131971	0.218659	0.465117
chr1	212429071	212429360	20.6576	-0.00184049	0.0365238	0.931552	0.97141
chr1	212432301	212434600	454.242	0.00664599	0.0144414	0.627068	0.813611
chr1	212450151	212451230	67.6141	0.0956031	0.0359322	0.00110801	0.0115107
chr1	212452421	212453980	249.672	0.148514	0.0187205	2.07837e-16	5.89716e-14
chr1	212455601	212456570	88.263	0.0373818	0.0262041	0.085704	0.262425
chr1	212457861	212458050	13.4689	0.0192147	0.0434321	0.348351	0.602909
chr1	212467951	212468240	16.8992	0.0214691	0.0417943	0.338495	0.593641
chr1	212469501	212470860	296.466	0.00121884	0.0165082	0.936876	0.97388
chr1	212477021	212477950	139.045	0.0109521	0.0211642	0.557837	0.767814
chr1	212485531	212486840	131.483	0.244913	0.0265376	1.7417e-21	1.10876e-18
chr1	212487351	212487650	13.3501	0.0191969	0.042702	0.361963	0.61536
chr1	212488031	212490710	263.643	0.0569044	0.0174929	0.000445564	0.00561812
chr1	212500891	212501210	21.1932	-0.0206764	0.0399131	0.367019	0.619769
chr1	212506611	212508000	154.986	0.123391	0.0234128	1.59016e-08	9.00321e-07
chr1	212512881	212515880	196.094	0.0728192	0.0229718	0.000388145	0.00503127
chr1	212518251	212519190	136.938	0.0675953	0.0254706	0.00218601	0.019386
chr1	212529511	212529690	7.33585	-0.186704	0.133523	0.00493073
chr1	212540121	212540510	13.3629	0.0599447	0.07344	0.0472783	0.176766
chr1	212546071	212546160	6.70621	-0.00548936	0.0417397	0.749716
chr1	212546431	212546460	4.87599	0.0143716	0.0450857	0.353751
chr1	212558291	212559650	257.122	-0.0155574	0.0191479	0.368354	0.620953
chr1	212561281	212562180	85.9856	0.0156563	0.0257036	0.460241	0.696822
chr1	212566511	212567870	111.431	0.113078	0.0266323	2.77034e-06	8.3403e-05
chr1	212580101	212580290	16.2169	-0.0158707	0.0409119	0.450777	0.689593
chr1	212594921	212596920	85.9732	0.0388353	0.02902	0.0933604	0.277255
chr1	212605211	212611600	1517.18	0.0381876	0.0105865	0.000198981	0.00293618
chr1	212612021	212613300	67.0331	0.0997647	0.0332782	0.000379034	0.00493334
chr1	212613561	212614270	23.5533	0.105095	0.0629121	0.008128	0.0517264
chr1	212616941	212617290	12.0613	0.228859	0.0921641	0.000552788	0.00666436
chr1	212618241	212619340	106.04	-0.122531	0.029219	3.04699e-06	9.02183e-05
chr1	212621251	212623920	83.4034	0.0412627	0.0326251	0.0943754	0.279142
chr1	212624641	212624990	12.569	0.0320857	0.0502607	0.16193	0.390096
chr1	212629661	212631030	103.839	-0.0532447	0.025728	0.0147796	0.0791148
chr1	212634821	212639520	1018.14	-0.0192758	0.0138159	0.141706	0.359779
chr1	212642081	212642210	11.0136	-0.0239191	0.0458988	0.256181	0.508812
chr1	212655971	212657180	45.6882	0.0213424	0.0336657	0.367646	0.620253
chr1	212658431	212658590	13.0451	0.00365233	0.0390306	0.853514	0.936816
chr1	212664921	212666290	264.851	-0.00158797	0.0157225	0.914089	0.963728
chr1	212666561	212669860	577.723	0.126175	0.0149309	3.46852e-18	1.34552e-15
chr1	212671121	212672240	231.883	0.0431299	0.0179884	0.00890416	0.0551279
chr1	212690901	212691030	8.86688	-0.00438855	0.0406494	0.807316	0.914102
chr1	212698801	212701480	458.219	0.0042372	0.0135025	0.742245	0.879891
chr1	212718631	212718730	8.26495	0.0122308	0.04263	0.494719	0.722514
chr1	212721531	212722230	42.2592	-0.00570198	0.0316801	0.800808	0.910531
chr1	212749781	212750490	39.5135	-0.00205154	0.0307988	0.927334	0.969491
chr1	212754841	212755000	14.0877	-0.00721872	0.0394567	0.715646	0.865368
chr1	212774711	212774840	9.56669	0.260234	0.105862	0.000520813	0.00635605
chr1	212782401	212783110	32.2287	-0.00590834	0.0335551	0.793035	0.906642
chr1	212790981	212793000	491.767	-0.0478426	0.0144493	0.000463231	0.00578798
chr1	212857221	212859600	761.443	0.00783371	0.0104985	0.442843	0.683227
chr1	212860741	212861330	41.031	-0.00206009	0.0317127	0.927281	0.969474
chr1	212914811	212915930	106.294	-0.0758543	0.0267861	0.00105183	0.0110621
chr1	212916561	212917120	22.2226	0.00831749	0.0359549	0.707725	0.8608
chr1	212921101	212921150	5.54122	-0.0066316	0.0423892	0.67535
chr1	212924851	212925070	9.83943	0.0201873	0.0452161	0.299451	0.555023
chr1	212928671	212929320	35.6608	0.0334495	0.039274	0.188209	0.426772
chr1	212949821	212952050	708.024	0.00198589	0.012027	0.864123	0.941736
chr1	212962591	212962820	12.7487	-0.0086692	0.0398804	0.661059	0.833545
chr1	212963041	212963130	7.06122	-0.00494234	0.0416804	0.765085
chr1	212967911	212968070	21.2718	0.0312751	0.0429883	0.208482	0.452812
chr1	212980101	212983280	148.856	0.027883	0.024478	0.17747	0.412407
chr1	212995521	212995950	38.8696	-0.04078	0.0397352	0.12211	0.328724
chr1	213014651	213016410	961.702	-0.0235613	0.00966343	0.0123889	0.0698015
chr1	213050651	213052130	343.046	-0.00727735	0.0144346	0.594265	0.792391
chr1	213060991	213061130	8.96982	0.0535867	0.0800856	0.0399956	0.158055
chr1	213070261	213070710	21.648	-0.0160358	0.0379702	0.477448	0.710163
chr1	213122671	213122750	8.67411	-0.013557	0.0428654	0.458419	0.695646
chr1	213135721	213135840	11.2435	-0.0791081	0.0997056	0.0256354	0.116624
chr1	213229341	213229740	23.7828	-0.012982	0.0373564	0.559451	0.76908
chr1	213231581	213232680	91.4724	0.0220342	0.0254007	0.296695	0.552244
chr1	213241781	213243150	56.6931	-0.00324459	0.028387	0.882921	0.949933
chr1	213244691	213246350	61.262	-0.0362713	0.0332046	0.140174	0.357395
chr1	213249541	213250580	47.2671	-0.0357295	0.0348555	0.152807	0.376764
chr1	213251541	213252420	62.1027	0.0264277	0.0307843	0.258135	0.510978
chr1	213292521	213293640	117.294	-0.0337116	0.023793	0.0976055	0.28504
chr1	213296291	213296840	44.5136	-0.0686151	0.0417751	0.020829	0.100938
chr1	213325031	213328140	578.773	0.0134083	0.0130703	0.283149	0.537959
chr1	213328931	213330420	108.765	0.075761	0.0273695	0.00127734	0.0128211
chr1	213340201	213340740	26.9876	0.0518595	0.0500957	0.0737564	0.238066
chr1	213367891	213368780	85.298	0.0626763	0.0297877	0.0102269	0.0608945
chr1	213374081	213374880	55.8676	-0.0136133	0.0286289	0.541477	0.756273
chr1	213381471	213382340	48.6592	0.020622	0.0311566	0.3745	0.62626
chr1	213388501	213389950	188.266	0.0590067	0.020518	0.00144472	0.014093
chr1	213399571	213400100	44.3529	0.00153134	0.0303162	0.94581	0.977504
chr1	213415771	213415780	5.1858	-0.00244877	0.0424015	0.867986
chr1	213425101	213425850	37.3249	0.0118784	0.0336277	0.604337	0.799052
chr1	213435691	213435920	13.0393	-0.0451444	0.0632536	0.0740509	0.238737
chr1	213474121	213474320	14.6224	0.129318	0.0963896	0.00836947	0.0528079
chr1	213519181	213519340	9.15859	0.00578578	0.0415317	0.73006	0.87351
chr1	213519461	213519570	6.76594	-0.00300037	0.0418984	0.847342
chr1	213533651	213533920	19.5216	0.115603	0.0743287	0.00799899	0.0511506
chr1	213564381	213564460	6.05519	-0.00390577	0.0417923	0.80937
chr1	213572821	213573480	28.5604	0.154102	0.057521	0.000485769	0.0060156
chr1	213651691	213652020	18.5656	-0.0226763	0.0423101	0.314949	0.570807
chr1	213656211	213656260	6.23511	0.0015733	0.0414652	0.923179
chr1	213685911	213687310	112.748	0.0332098	0.0247961	0.112443	0.312209
chr1	213689591	213689710	9.03559	0.0193514	0.0451237	0.309467	0.565202
chr1	213690041	213690120	6.94433	0.0287586	0.0518752	0.144395
chr1	213714551	213715430	88.9785	0.0492588	0.0290226	0.0360823	0.147241
chr1	213720191	213720280	7.44596	-0.00164136	0.0410468	0.922998
chr1	213723271	213723350	7.19685	-0.000861551	0.0412959	0.958397
chr1	213724401	213726220	608.929	0.010374	0.0131924	0.410611	0.656722
chr1	213759761	213760060	11.879	0.0032954	0.0397975	0.862302	0.940771
chr1	213816981	213817920	95.5903	0.0112539	0.0239539	0.579686	0.782866
chr1	213828851	213830110	52.6171	0.0635141	0.0400098	0.0267797	0.120283
chr1	213876881	213876900	5.60377	-0.0248877	0.0501625	0.164181
chr1	213892141	213892440	18.2392	-0.0197298	0.0406708	0.378277	0.629497
chr1	213905491	213905640	10.0483	0.0250003	0.0479932	0.213596	0.459099
chr1	213933111	213933810	38.1645	0.143157	0.0464979	0.000163889	0.00250446
chr1	213933921	213934930	24.7089	0.0685109	0.0601544	0.0328465	0.137938
chr1	213966191	213966390	13.1285	-0.0362994	0.053822	0.124776	0.333231
chr1	213968491	213969090	22.7049	-0.00732483	0.0363552	0.737814	0.877564
chr1	213970081	213970790	61.6869	-0.0363401	0.0318379	0.132362	0.345108
chr1	213982411	213983770	225.731	0.00208829	0.0170475	0.894865	0.955108
chr1	213986401	213991710	1043.04	-0.0607039	0.0100567	5.96925e-10	4.78066e-08
chr1	213992451	213992930	25.0607	-0.00340722	0.0350561	0.877369	0.9475
chr1	213996181	213996950	54.7639	0.0216528	0.0299234	0.345033	0.599931
chr1	214001881	214004490	229.115	-0.0205471	0.0175816	0.203212	0.446337
chr1	214005721	214005980	14.423	-0.0329292	0.0498825	0.161406	0.389292
chr1	214008521	214009400	36.7281	0.0118341	0.0340036	0.605136	0.799515
chr1	214017511	214018010	15.4196	-0.0153664	0.0410087	0.459786	0.696564
chr1	214018511	214020510	141.605	-0.00950583	0.0204225	0.601292	0.797105
chr1	214026871	214027620	52.8349	-0.074937	0.0377005	0.00920514	0.0564652
chr1	214028731	214029160	18.0151	-0.108801	0.0775422	0.0107754	0.0632491
chr1	214029391	214030950	111.379	-0.0497833	0.0245298	0.017987	0.0912165
chr1	214074421	214074770	18.7733	0.0932049	0.0793231	0.0179085	0.0909269
chr1	214076631	214077050	20.9032	-0.00142357	0.0368554	0.946486	0.977717
chr1	214102571	214103530	98.5771	0.0823506	0.0293931	0.00098248	0.0104948
chr1	214107561	214108390	34.0155	-0.0188526	0.035222	0.42215	0.666215
chr1	214122901	214123610	46.1282	0.00583342	0.0306916	0.795933	0.908054
chr1	214137451	214137490	6.01207	0.0110407	0.0431318	0.505559
chr1	214143481	214143830	13.1513	0.00282139	0.038857	0.887017	0.9517
chr1	214154701	214155280	30.8531	-0.00743671	0.0341546	0.741444	0.879513
chr1	214156131	214156140	3.91611	0.000605351	0.0427392	0.975896
chr1	214164091	214164210	8.48664	0.00847828	0.0415147	0.635225	0.818885
chr1	214185851	214185870	6.34746	-0.0154751	0.0445852	0.366426
chr1	214185981	214186080	7.51999	-0.0215313	0.0472698	0.237248
chr1	214186791	214188250	128.813	-0.00278852	0.0209661	0.880438	0.949019
chr1	214192931	214193590	33.6579	-0.00982659	0.0329006	0.666456	0.836661
chr1	214204961	214205690	55.4189	0.10566	0.0395029	0.000888152	0.00968285
chr1	214207371	214209760	250.531	-0.010273	0.0175642	0.524938	0.744634
chr1	214214041	214214730	44.9269	-0.00046237	0.0308115	0.983444	0.993617
chr1	214224571	214225280	55.7793	-0.0237899	0.0303221	0.303435	0.559344
chr1	214229001	214229390	26.6977	0.143719	0.0594607	0.00105995	0.0111295
chr1	214247831	214247910	6.34367	-0.00310634	0.0416017	0.848746
chr1	214261261	214262520	151.519	-0.0541322	0.0223616	0.00608244	0.0418246
chr1	214263941	214264840	67.4198	-0.128811	0.0342893	1.7245e-05	0.000394967
chr1	214280411	214282320	367.329	0.01115	0.0153834	0.440166	0.68108
chr1	214296071	214296570	17.8829	0.020507	0.040729	0.364214	0.617228
chr1	214297101	214297220	9.34277	0.00101757	0.0405533	0.95437	0.981382
chr1	214316621	214316970	40.303	-0.0135562	0.0319365	0.554994	0.76588
chr1	214327551	214327850	20.9081	0.0155099	0.0394244	0.477491	0.710176
chr1	214328761	214329460	64.6388	-0.0356951	0.0305626	0.13158	0.343854
chr1	214331781	214332100	19.027	0.00800182	0.0374355	0.709639	0.861923
chr1	214332891	214333690	48.1466	0.0829879	0.0402935	0.00641897	0.0435337
chr1	214337411	214338160	104.694	0.331214	0.0291202	3.12673e-31	7.89435e-28
chr1	214354621	214355260	21.2877	-0.0257637	0.0412289	0.279546	0.534063
chr1	214364511	214364780	15.0836	-0.00634603	0.0387898	0.754269	0.886012
chr1	214423211	214423430	10.4817	-0.0135658	0.0426593	0.462461	0.698529
chr1	214426751	214426860	8.4053	0.0377368	0.05813	0.0955056	0.281229
chr1	214439591	214440240	35.7719	-0.0584683	0.0447342	0.0463166	0.174339
chr1	214445811	214447490	126.162	0.0244785	0.023225	0.219729	0.466492
chr1	214447691	214447710	5.23325	0.0115282	0.0441333	0.443294
chr1	214463711	214464580	32.3937	-0.107089	0.0525166	0.00402322	0.0307386
chr1	214477401	214477670	12.6399	0.0116745	0.0407172	0.556346	0.766736
chr1	214513561	214513620	6.28555	0.0061321	0.0420257	0.706452
chr1	214513921	214515030	46.9365	0.000338363	0.030938	0.988046	0.995303
chr1	214537331	214537470	9.80987	-0.00174748	0.0405106	0.922101	0.96745
chr1	214538291	214538810	18.0474	0.0651502	0.064024	0.0431069	0.166098
chr1	214540321	214540630	14.5966	-0.0165498	0.0418724	0.42121	0.665443
chr1	214548751	214552810	842.693	-0.0165288	0.010388	0.101585	0.292358
chr1	214581911	214582190	14.5313	0.0327546	0.0496115	0.164203	0.393396
chr1	214582461	214582540	8.22894	0.0565997	0.0843984	0.036546	0.148569
chr1	214584931	214585430	29.0449	0.00643515	0.0337431	0.775595	0.897722
chr1	214602581	214605320	681.463	-0.00921857	0.0107872	0.378512	0.629711
chr1	214628051	214628520	28.3255	-0.101553	0.0565297	0.00705765	0.0467029
chr1	214637831	214637980	13.7772	-0.0386483	0.0532001	0.12221	0.328873
chr1	214658921	214659090	13.5272	0.015096	0.0412062	0.463347	0.699207
chr1	214660571	214661740	103.015	0.00654771	0.0229264	0.740324	0.878998
chr1	214670171	214670460	18.2808	0.147847	0.0762482	0.00287906	0.0239086
chr1	214672941	214673780	27.5408	0.0291865	0.0401373	0.238067	0.488097
chr1	214683661	214684360	90.7538	0.0286214	0.0268158	0.190775	0.430226
chr1	214685711	214686410	23.9963	0.0126777	0.036873	0.571157	0.776954
chr1	214708011	214708080	6.20944	0.0161338	0.0449061	0.346733
chr1	214895151	214895680	27.3026	-0.088526	0.0558144	0.0130725	0.0724047
chr1	214898201	214898850	27.9166	-0.0297691	0.0398316	0.230856	0.479927
chr1	214912251	214912450	16.0535	-0.0162035	0.0407566	0.445847	0.685712
chr1	214945081	214945190	8.40488	0.00151675	0.0408567	0.931207	0.971248
chr1	214946811	214947070	13.182	-0.00978257	0.0400145	0.623421	0.811275
chr1	214956531	214956790	18.0279	-0.0301544	0.0457585	0.206664	0.450658
chr1	214957651	214958280	48.8055	-0.00183686	0.0295951	0.934233	0.97264
chr1	214966451	214966750	19.3927	-0.0356325	0.0475352	0.172007	0.404749
chr1	215040441	215040560	7.85096	0.0263881	0.0498078	0.177388
chr1	215081981	215084210	285.521	-0.0459468	0.0174472	0.00428619	0.0322438
chr1	215114211	215114360	9.776	0.00535441	0.0409552	0.76303	0.890791
chr1	215156281	215156710	23.6096	-0.0294385	0.0414043	0.23238	0.481635
chr1	215181651	215181970	16.6705	0.0371627	0.0506507	0.138287	0.35448
chr1	215199601	215200440	47.0957	-0.0549403	0.0389898	0.0486623	0.180186
chr1	215212501	215213480	78.9553	0.0686095	0.0318628	0.00767664	0.0496238
chr1	215215321	215216360	204.327	0.0566881	0.0193315	0.0012968	0.0129757
chr1	215216791	215216890	9.31236	0.01965	0.0455998	0.292813	0.548285
chr1	215226931	215227130	9.53337	0.0656298	0.0938253	0.031472	0.134032
chr1	215256201	215257830	260.227	0.000483689	0.0180391	0.976841	0.990982
chr1	215277521	215277870	15.7519	-0.0441946	0.0551608	0.0983929	0.28647
chr1	215279801	215280000	11.5518	0.0198524	0.0442025	0.325384	0.580781
chr1	215360061	215360300	14.5808	0.0191719	0.0422363	0.369442	0.621873
chr1	215393631	215393670	5.63821	-0.0751181	0.145607	0.0164068
chr1	215457911	215458770	49.991	0.0125362	0.0307527	0.582076	0.784296
chr1	215459251	215459850	21.214	-0.087143	0.0645745	0.0180928	0.0916033
chr1	215484321	215484690	18.9489	0.150721	0.0713112	0.00199828	0.018102
chr1	215497651	215497760	9.18251	0.0232246	0.0465032	0.250358	0.502025
chr1	215523271	215523740	13.6832	0.00168254	0.0387414	0.932667	0.971896
chr1	215526481	215526790	14.9568	0.00250257	0.0384809	0.901462	0.958058
chr1	215539961	215540550	32.8012	-0.00417392	0.0323787	0.853397	0.93678
chr1	215566591	215570850	549.182	-0.0396226	0.0145666	0.0039273	0.0301869
chr1	215572471	215572570	7.89657	-0.0295844	0.0518296	0.147245	0.368163
chr1	215572691	215572700	4.31313	-0.0109208	0.0441277	0.45021
chr1	215582781	215583810	94.3378	-0.159343	0.0326318	8.49632e-08	3.98747e-06
chr1	215595351	215595430	7.42092	-0.00656671	0.0416746	0.699284
chr1	215599161	215600340	98.4004	-0.021728	0.0243029	0.289981	0.545507
chr1	215631371	215631980	41.3571	-0.042104	0.0396128	0.11233	0.31202
chr1	215636321	215637600	173.757	-0.0470966	0.0201852	0.00940572	0.0573447
chr1	215665251	215665490	11.2599	-0.00654907	0.0402904	0.728149	0.872274
chr1	215710501	215710600	10.3996	-0.00643055	0.0408189	0.723327	0.869652
chr1	215775221	215776680	75.3506	-0.00732559	0.0268259	0.734115	0.875637
chr1	215777321	215777810	34.0704	0.0466786	0.0430126	0.0904174	0.271462
chr1	215845451	215845470	4.81135	0.0264854	0.0528372	0.104838
chr1	215887631	215888400	50.3763	0.0461886	0.0367394	0.0788318	0.248828
chr1	215911561	215912160	29.7974	0.0603759	0.0523634	0.0489849	0.181026
chr1	215919871	215920380	27.7215	-0.0342231	0.0411375	0.180852	0.41698
chr1	215992751	215992900	14.641	-0.00898748	0.0394863	0.656087	0.830816
chr1	216045571	216045650	8.75691	0.0236004	0.0486036	0.200582	0.443181
chr1	216047941	216048290	15.0361	-0.00827194	0.0391532	0.683841	0.847332
chr1	216054541	216055450	60.8265	0.00490182	0.0276539	0.822745	0.921793
chr1	216073931	216074340	30.1528	0.00852115	0.034162	0.706216	0.859891
chr1	216075261	216075590	18.1495	0.0384927	0.0500594	0.133949	0.347682
chr1	216119741	216119840	10.0294	-0.0393355	0.058688	0.093243	0.277096
chr1	216172911	216173840	72.2849	0.0281637	0.0299549	0.223953	0.471716
chr1	216182861	216184630	104.796	0.0208064	0.0238372	0.305025	0.560784
chr1	216194211	216194270	8.05225	0.01496	0.0435362	0.411504	0.657519
chr1	216221101	216221730	42.7453	0.01466	0.0315052	0.523602	0.743655
chr1	216310891	216311050	11.0482	-0.0103946	0.0410304	0.585841	0.786808
chr1	216423241	216423350	8.68276	0.00111374	0.0405219	0.950343	0.979512
chr1	216456811	216456960	11.1655	0.00682619	0.0405831	0.714096	0.864413
chr1	216502731	216502810	7.92714	-0.0128651	0.0428262	0.475501	0.708668
chr1	216531151	216532630	87.953	0.00132583	0.0243962	0.948236	0.978573
chr1	216576131	216576770	37.9997	-0.0191735	0.0332895	0.413874	0.659485
chr1	216595991	216596550	28.5195	0.0130118	0.0348727	0.570208	0.776437
chr1	216598621	216598690	5.93402	0.000304033	0.0417129	0.98809
chr1	216599961	216601770	320.773	-0.0188688	0.0159255	0.204152	0.447465
chr1	216630481	216630830	28.4666	-0.00206276	0.034166	0.926103	0.969047
chr1	216682621	216683540	81.8088	0.00585163	0.0256201	0.781593	0.900787
chr1	216686951	216687440	19.7973	0.00351519	0.0370037	0.868628	0.944003
chr1	216700981	216700990	4.3154	0.00173421	0.0425819	0.902388
chr1	216723031	216723970	69.238	-0.0245615	0.0288187	0.277886	0.53221
chr1	216740241	216740590	18.3279	0.0215283	0.0412192	0.342819	0.597846
chr1	216749451	216749460	4.43825	0.00850291	0.0432759	0.569794
chr1	216750121	216750360	32.2817	-0.0293855	0.0378475	0.236034	0.485686
chr1	216752531	216752800	30.1456	0.0308002	0.0405185	0.217776	0.464192
chr1	216782211	216782220	4.50243	0.00035996	0.0422452	0.978178
chr1	216805811	216806640	39.7212	-0.157032	0.0468878	5.89247e-05	0.0010931
chr1	216815271	216816120	72.4332	0.0669614	0.0324136	0.00980941	0.059114
chr1	216820471	216820800	19.269	0.0295369	0.0436849	0.223653	0.471386
chr1	216824651	216824780	8.97879	-0.0140296	0.0429445	0.446128	0.685961
chr1	216884841	216885030	8.45692	0.0222552	0.0475063	0.229396	0.478305
chr1	216887171	216887230	6.10884	0.0150862	0.0446863	0.366633
chr1	216902591	216903780	137.394	0.0218264	0.0223354	0.260778	0.513738
chr1	216910171	216910930	63.3191	0.0193806	0.0283329	0.385634	0.635913
chr1	216915831	216916610	33.0139	-0.00330434	0.0332485	0.882952	0.94995
chr1	216926631	216927480	61.2879	-0.0377673	0.0315742	0.117602	0.321101
chr1	216935981	216936310	22.3923	-0.0539023	0.0553486	0.0676334	0.224892
chr1	216945151	216946320	53.1418	-0.0586206	0.0365424	0.0307336	0.13189
chr1	216984331	216984900	46.6742	0.0160519	0.0309988	0.484456	0.715343
chr1	217029111	217030130	132.319	0.0760107	0.0245034	0.000448914	0.00565415
chr1	217042641	217043000	14.0659	-0.181658	0.0885568	0.00189203	0.017342
chr1	217053381	217054350	129.845	-0.0425219	0.0240244	0.0389878	0.155362
chr1	217076581	217078930	160.775	-0.0425525	0.0210791	0.0229648	0.108144
chr1	217088131	217090560	320.549	-0.00763221	0.0146038	0.580576	0.783395
chr1	217098001	217098190	9.73357	-0.0213416	0.0455924	0.281741	0.536408
chr1	217106421	217106770	17.3827	0.00717878	0.0380977	0.731722	0.874431
chr1	217134221	217136230	127.527	-0.000195819	0.0225808	0.991869	0.996769
chr1	217139491	217140300	36.1776	0.0291159	0.038504	0.239815	0.490119
chr1	217185051	217185150	7.55629	-0.013027	0.0427631	0.471413
chr1	217188111	217189000	59.1072	0.0469917	0.0339905	0.0650592	0.219164
chr1	217236771	217237950	108.759	0.0133451	0.0232271	0.502865	0.72868
chr1	217334071	217334220	13.1621	-1.6908e-05	0.0386418	0.998854	0.999572
chr1	217343881	217344210	16.7768	0.0385223	0.0510255	0.130904	0.342828
chr1	217388631	217388940	12.0951	-7.37441e-05	0.0393316	0.996346	0.998754
chr1	217393991	217394150	15.1632	-0.0170279	0.0421521	0.407291	0.654137
chr1	217403301	217403650	24.2071	0.0300213	0.0417686	0.224931	0.473032
chr1	217425521	217425790	11.6786	0.00670755	0.0399403	0.728006	0.8722
chr1	217428981	217429050	8.44595	0.0264464	0.0493358	0.186307	0.424201
chr1	217435101	217435720	79.7646	0.0190261	0.0264194	0.377392	0.628752
chr1	217507101	217507110	4.85627	0.00205701	0.0424776	0.886461
chr1	217536101	217536240	11.8531	0.00420665	0.0403542	0.818209	0.919673
chr1	217551221	217551630	22.7273	0.042496	0.0482503	0.115843	0.318129
chr1	217630331	217631950	289.991	-0.00659745	0.0166778	0.669947	0.838842
chr1	217713311	217713350	5.44438	-0.00437733	0.042321	0.772065
chr1	217856781	217857760	64.9135	-0.091571	0.0350735	0.00137895	0.0136011
chr1	217896561	217896770	12.1936	0.412909	0.0849357	5.27485e-08	2.62182e-06
chr1	217919871	217920360	23.0912	0.0895828	0.0668903	0.0172265	0.0883366
chr1	217924991	217925240	15.5631	0.0308109	0.0479555	0.186613	0.424618
chr1	218030861	218031160	19.1466	0.0060424	0.0371664	0.777713	0.898658
chr1	218079201	218079740	37.017	0.088413	0.0493942	0.00948896	0.0577003
chr1	218124291	218124300	4.91162	0.00661301	0.0425187	0.671438
chr1	218163981	218165910	142.658	-0.0146614	0.0205971	0.423008	0.666941
chr1	218273971	218274710	42.543	0.0149242	0.032382	0.518379	0.739825
chr1	218284511	218285880	156.76	-0.0282906	0.0204766	0.120575	0.326125
chr1	218299471	218299810	22.4593	-0.0405658	0.0468965	0.12797	0.338335
chr1	218304351	218305260	98.0983	-0.00729382	0.0235319	0.716235	0.86571
chr1	218330161	218330490	21.2829	-0.00342389	0.0363405	0.873807	0.946131
chr1	218339361	218339690	20.2082	-0.0322193	0.045213	0.191751	0.431509
chr1	218342281	218342480	11.6694	0.166135	0.104627	0.00441594	0.0329598
chr1	218344611	218352120	933.533	-0.0215122	0.0110925	0.0449481	0.170842
chr1	218353361	218353980	18.0165	-0.0245887	0.042753	0.285414	0.540307
chr1	218354931	218356120	58.5524	-0.0294589	0.0315534	0.214527	0.460132
chr1	218361101	218362070	44.9586	-0.0269138	0.0338906	0.264742	0.517998
chr1	218364401	218364670	12.7724	-0.00601796	0.0395506	0.757773	0.88783
chr1	218365641	218365890	9.59811	-0.00507039	0.0406245	0.780014	0.899976
chr1	218366701	218367060	13.304	0.00750456	0.039337	0.708068	0.860958
chr1	218370281	218370800	16.172	0.000376619	0.0380225	0.985522	0.994412
chr1	218371841	218372370	20.6102	0.210247	0.0750905	0.000254062	0.00357778
chr1	218373901	218375400	104.805	0.00325847	0.0234557	0.870879	0.944833
chr1	218377041	218377780	35.2594	-0.0053707	0.0337039	0.81118	0.91595
chr1	218380111	218381480	253.524	0.0133506	0.0177489	0.412532	0.658382
chr1	218384531	218385940	67.9093	0.142254	0.0343751	3.16408e-06	9.30196e-05
chr1	218392651	218393290	32.014	0.0640297	0.0485275	0.0374548	0.151055
chr1	218394481	218395170	21.4706	-0.0346564	0.044778	0.172912	0.405982
chr1	218401741	218403100	77.7714	-0.00173166	0.0253742	0.934104	0.972613
chr1	218420771	218422090	66.9309	0.0325163	0.030516	0.166906	0.397435
chr1	218424111	218426880	208.557	0.0413299	0.0185791	0.0146005	0.078435
chr1	218431621	218431740	7.98581	-0.0466806	0.0713582	0.0489603	0.18097
chr1	218433841	218434200	20.6722	-0.013759	0.0379185	0.522001	0.742399
chr1	218439151	218440110	64.1289	0.0373748	0.0307218	0.116409	0.319095
chr1	218451691	218451710	5.59504	0.0180465	0.0462222	0.280143
chr1	218452111	218452120	5.03137	0.0469206	0.0770363	0.0315072
chr1	218459241	218461300	726.13	-0.00136094	0.0134222	0.915336	0.964247
chr1	218462321	218462340	4.90275	0.00192287	0.0421359	0.899419
chr1	218462591	218463870	42.4941	0.00266949	0.0306476	0.905716	0.959762
chr1	218466731	218467530	44.546	-0.0202141	0.0317157	0.385673	0.635945
chr1	218473751	218473810	5.66093	0.0353429	0.0597646	0.0714475
chr1	218479881	218480320	21.4684	-0.0115358	0.0376682	0.597592	0.794721
chr1	218487671	218488400	41.9566	-0.0028866	0.0309316	0.897805	0.956444
chr1	218489191	218489310	8.58956	-0.0101905	0.0420008	0.568077	0.774854
chr1	218489701	218490620	42.5541	0.0692046	0.0420863	0.0204608	0.0997219
chr1	218493761	218495720	647.716	0.0367467	0.0134616	0.00410819	0.0312595
chr1	218496511	218496960	41.8765	0.0504686	0.0399556	0.0660999	0.221502
chr1	218498061	218499720	85.9343	0.00175078	0.0258433	0.934361	0.972701
chr1	218521711	218521750	4.96035	0.00035986	0.0422479	0.980666
chr1	218557551	218558610	97.8282	0.00801072	0.0238619	0.692578	0.852057
chr1	218585701	218586330	28.5936	0.178328	0.0553246	7.87e-05	0.00138287
chr1	218617311	218617760	16.0446	0.120006	0.0927927	0.00995184	0.0597138
chr1	218656781	218656920	9.05342	0.034016	0.0550242	0.115091	0.317
chr1	218659041	218659160	9.72682	0.00987915	0.0414992	0.591372	0.790467
chr1	218660091	218661000	41.6157	-0.0595829	0.0412033	0.0376727	0.151668
chr1	218665001	218665570	25.9569	0.0401557	0.0444329	0.126702	0.336337
chr1	218671441	218672040	50.9535	0.0762733	0.0402163	0.0106074	0.062529
chr1	218674331	218674760	38.9702	-0.00716564	0.0323147	0.751787	0.88469
chr1	218694451	218695170	65.1474	-0.284839	0.0395657	3.33774e-14	6.18408e-12
chr1	218713061	218713070	4.48733	0.00745713	0.0431626	0.60986
chr1	218717701	218718830	81.4897	0.00549401	0.0254587	0.793857	0.907109
chr1	218764061	218764070	5.16606	-0.00179566	0.0419718	0.907348
chr1	218778601	218779870	75.0307	-0.0774258	0.0335717	0.00420154	0.0317751
chr1	218817171	218817240	6.97493	-0.00946818	0.0422969	0.58026
chr1	218817861	218817880	4.56713	0.0112859	0.0440979	0.452776
chr1	218828871	218829610	83.049	0.250438	0.0327889	1.30885e-15	3.22799e-13
chr1	218886371	218887390	68.9173	0.105186	0.0342348	0.00027237	0.00379011
chr1	218887761	218887780	4.67178	-0.018976	0.0471688	0.238933
chr1	218889761	218891370	215.039	-0.03941	0.0179249	0.0163987	0.0853591
chr1	218904441	218904830	26.0269	0.0100601	0.0352545	0.655344	0.830336
chr1	218925841	218926010	11.1583	0.00116571	0.0396381	0.951306	0.979935
chr1	218953031	218954100	65.1844	0.0551272	0.0334494	0.0322142	0.136126
chr1	218958101	218958290	16.6147	0.00267832	0.0386617	0.893367	0.954427
chr1	218970391	218971150	103.709	-0.0101812	0.0232542	0.609264	0.80191
chr1	218990931	218991360	32.7392	0.0648031	0.0532812	0.0398143	0.157606
chr1	219060991	219061080	7.38311	0.0159346	0.0440655	0.379089
chr1	219066301	219067500	63.4686	0.0317341	0.0311344	0.180754	0.416837
chr1	219076441	219076800	19.6214	-0.0135407	0.0382755	0.537689	0.753531
chr1	219084511	219084630	9.02672	0.179268	0.114348	0.00414479	0.0314673
chr1	219159761	219160480	42.1307	-0.0636008	0.0416645	0.0292791	0.127616
chr1	219173471	219175360	265.495	-0.0191577	0.0169271	0.220925	0.468018
chr1	219185881	219185950	6.86323	0.00754667	0.0421727	0.648713
chr1	219188161	219189700	53.0043	0.0416571	0.0346958	0.100602	0.290639
chr1	219262851	219263030	11.4781	0.0642074	0.087985	0.0347582	0.143518
chr1	219264121	219265400	160.893	0.0621275	0.021768	0.00141606	0.0138841
chr1	219271231	219272550	80.9589	0.00342584	0.0256011	0.871023	0.944846
chr1	219276081	219276750	44.1126	0.0462927	0.041028	0.0891278	0.268884
chr1	219304381	219305020	20.6659	0.0224165	0.0407926	0.331731	0.586969
chr1	219317861	219318000	10.3281	-0.0402926	0.0596832	0.0857092	0.26243
chr1	219323441	219323640	12.4929	-0.0159661	0.0423068	0.42418	0.667862
chr1	219329481	219329840	16.5165	-0.139884	0.09537	0.00641304	0.0435096
chr1	219348001	219348330	23.3729	0.0669675	0.0602967	0.0394699	0.156661
chr1	219358671	219359950	124.674	0.0385358	0.0236203	0.0577393	0.202291
chr1	219374771	219374950	11.6276	0.00944437	0.0408551	0.618796	0.808186
chr1	219379771	219379960	10.2398	-0.0430783	0.0634135	0.0725079	0.235371
chr1	219385761	219386230	33.0456	-0.0485572	0.0450943	0.0836145	0.25842
chr1	219416571	219416910	24.045	0.000906076	0.0347536	0.96758	0.987134
chr1	219432111	219432870	43.2634	0.0988133	0.0438081	0.00293848	0.0242823
chr1	219433631	219433750	11.1792	0.0449753	0.0619527	0.079084	0.249361
chr1	219446271	219446650	36.1184	0.0236049	0.0354329	0.325951	0.581291
chr1	219459271	219460130	46.4631	0.17578	0.0430842	3.13204e-06	9.22782e-05
chr1	219461291	219461440	8.19622	0.0159814	0.0440448	0.379859	0.63095
chr1	219489681	219490130	37.9889	-0.00957282	0.0336562	0.673696	0.841184
chr1	219496131	219496620	37.3332	0.0192342	0.0344564	0.413913	0.659512
chr1	219555101	219556650	194.122	0.0494105	0.0210948	0.00857485	0.0536899
chr1	219567281	219567780	24.234	0.010445	0.0360685	0.640452	0.821917
chr1	219576421	219577850	189.994	0.10921	0.0214617	5.01792e-08	2.50834e-06
chr1	219580231	219580340	8.62404	0.157118	0.133237	0.00720727	0.0474087
chr1	219640421	219640520	8.56159	0.0516218	0.0764594	0.044219	0.168949
chr1	219659131	219659960	33.7097	0.0256548	0.0373698	0.291104	0.546665
chr1	219660791	219662130	167.945	0.0214417	0.0200962	0.232724	0.481976
chr1	219666061	219666640	38.1263	0.040586	0.0405659	0.125102	0.333644
chr1	219703041	219703240	10.4297	0.0453162	0.063749	0.0730029	0.236322
chr1	219710671	219711360	59.4652	0.244941	0.0364089	1.04082e-12	1.46267e-10
chr1	219714051	219714100	5.87428	0.0329011	0.0568458	0.0898939
chr1	219730721	219730860	7.57965	-0.0211233	0.0466484	0.257147
chr1	219731611	219732070	22.6217	-0.00182798	0.0362142	0.932479	0.971811
chr1	219747411	219747730	22.6515	-0.00637721	0.036578	0.768506	0.893795
chr1	219770841	219771790	158.885	0.154841	0.0292864	1.04277e-08	6.19107e-07
chr1	219784011	219784050	5.58419	0.00529411	0.0421772	0.737522
chr1	219784421	219785020	52.0716	5.87941e-05	0.0295612	0.998068	0.999189
chr1	219792471	219792540	6.75383	0.057034	0.0943212	0.0248119
chr1	219812161	219813320	147.412	-0.0181241	0.0212365	0.332791	0.587982
chr1	219833081	219834500	152.794	0.0215508	0.0214357	0.252837	0.505025
chr1	219837651	219838200	38.9109	-0.00244731	0.0316976	0.91348	0.963459
chr1	219880941	219881110	10.2477	0.0033579	0.0401436	0.85614	0.937891
chr1	219881851	219882770	89.9155	-0.0251307	0.0266392	0.247702	0.498963
chr1	219927611	219929150	158.908	0.00267386	0.0194577	0.879012	0.948347
chr1	219930991	219931350	18.0345	-0.0159241	0.0395823	0.465947	0.701174
chr1	219991141	219991280	11.2831	-0.0222988	0.045299	0.278669	0.533076
chr1	220045441	220047340	622.12	-0.0115865	0.0124401	0.331956	0.587199
chr1	220088981	220090460	159.57	-0.0626189	0.0250933	0.00389189	0.0299703
chr1	220093481	220095120	448.642	-0.0141226	0.0150681	0.319076	0.574804
chr1	220113281	220113380	8.09098	0.0106159	0.0422733	0.54828	0.76104
chr1	220124061	220124140	7.43374	-0.000210645	0.0413105	0.989402
chr1	220124391	220124820	18.6838	-0.0848448	0.0716557	0.0219983	0.104966
chr1	220136851	220138060	142.745	0.169677	0.0241644	1.80402e-13	2.89894e-11
chr1	220145981	220146820	20.1487	0.0352015	0.0469984	0.162767	0.391404
chr1	220151201	220152670	151.932	-0.00754206	0.0200484	0.6742	0.841371
chr1	220154511	220154530	4.91476	0.019221	0.047373	0.230701
chr1	220157441	220158600	139.299	-0.0756441	0.0250226	0.000582179	0.00694896
chr1	220176861	220176910	5.44442	0.00749404	0.0425853	0.636477
chr1	220189851	220190370	17.4247	0.0200066	0.0406869	0.373574	0.625476
chr1	220195961	220195970	4.19063	-0.0139759	0.0454329	0.334378
chr1	220218491	220220550	95.6527	-0.00908581	0.0245309	0.658881	0.832369
chr1	220221711	220222440	25.1529	0.0197005	0.037296	0.400133	0.648113
chr1	220222621	220222830	9.20486	0.00665873	0.0413269	0.704535	0.858935
chr1	220223001	220223190	11.5564	-0.0146582	0.04211	0.454752	0.692658
chr1	220224771	220225450	17.968	0.00980877	0.0382541	0.644582	0.82438
chr1	220226871	220227970	24.4632	0.00482697	0.0352235	0.827502	0.924263
chr1	220232151	220232510	18.7337	-0.00594861	0.0375171	0.77833	0.898985
chr1	220238341	220238350	4.72991	0.00666616	0.0428851	0.65455
chr1	220253741	220254780	49.4501	-0.133533	0.040908	9.79986e-05	0.00164988
chr1	220269101	220275480	1955.79	0.0254601	0.00908626	0.00416282	0.0315704
chr1	220280831	220281520	35.2217	0.00651777	0.0323963	0.77383	0.896754
chr1	220283651	220283850	14.7665	0.00795782	0.0387512	0.699417	0.855983
chr1	220290151	220291000	59.1624	0.0431043	0.0341603	0.0884004	0.267574
chr1	220293541	220293720	8.03695	-0.00791435	0.0416008	0.651764	0.828486
chr1	220294511	220295300	41.3964	-0.143357	0.0437607	8.5817e-05	0.00148473
chr1	220296411	220296620	9.76574	0.0113873	0.0417774	0.541167	0.756019
chr1	220298141	220299530	79.7395	0.0111317	0.0268294	0.606999	0.800649
chr1	220299781	220302210	465.496	0.0128093	0.0136372	0.323923	0.579339
chr1	220313641	220313910	15.661	0.0151445	0.0406726	0.470823	0.704838
chr1	220318761	220319010	14.136	0.00551655	0.0390426	0.781237	0.900593
chr1	220326761	220326850	7.71858	0.0517192	0.0788603	0.0410995
chr1	220329961	220330870	43.0645	0.00233949	0.031499	0.917624	0.965374
chr1	220337391	220337560	10.0832	0.0222952	0.0458872	0.268438	0.521926
chr1	220341221	220341690	21.1499	0.202857	0.0666302	0.000123229	0.00199052
chr1	220363181	220364100	43.5988	0.0279058	0.0340776	0.249965	0.50164
chr1	220368181	220369190	76.9648	-0.0217273	0.0267846	0.318035	0.573925
chr1	220370391	220370670	13.8413	0.00813263	0.0398735	0.67907	0.844271
chr1	220391151	220391940	33.1042	-0.0101624	0.0340607	0.654828	0.830065
chr1	220409371	220411340	370.903	0.0573993	0.0148767	4.52793e-05	0.000880656
chr1	220453411	220453620	14.9882	0.0134425	0.0402842	0.517536	0.739248
chr1	220487191	220488200	113.976	0.0633288	0.0250694	0.00352062	0.0278189
chr1	220495931	220496180	15.1097	0.0143813	0.0408134	0.475896	0.709031
chr1	220498351	220498470	7.75818	-0.000571563	0.0412995	0.97145
chr1	220522861	220522970	8.28649	0.00476414	0.0407808	0.790998	0.905643
chr1	220526451	220526720	15.8797	0.0367866	0.0509014	0.139036	0.355669
chr1	220527031	220530450	759.224	-0.0195231	0.0106734	0.0592883	0.205854
chr1	220545191	220545290	8.75548	0.011731	0.0419406	0.527692	0.746621
chr1	220550751	220551380	27.2283	0.00854227	0.0343512	0.705615	0.8596
chr1	220553021	220553120	7.90347	0.00213373	0.0411238	0.900074	0.957389
chr1	220563741	220564490	21.3312	0.00947026	0.036156	0.670111	0.838965
chr1	220565571	220565930	12.2068	-0.0266788	0.0468219	0.223575	0.471313
chr1	220680161	220680470	34.4133	0.00154899	0.0323839	0.945422	0.977338
chr1	220689791	220690970	201.253	0.0316371	0.0207268	0.0855281	0.262107
chr1	220696861	220696940	6.83159	0.0146449	0.0439711	0.400807
chr1	220700251	220701300	52.5435	-0.00642958	0.0293818	0.773314	0.896405
chr1	220721231	220721550	20.9076	0.0208457	0.0399531	0.364235	0.617228
chr1	220732811	220733540	47.9688	0.0422019	0.0354367	0.0996244	0.288706
chr1	220736941	220737220	11.8444	-0.0128114	0.0416106	0.507944	0.732094
chr1	220747241	220749490	407.454	0.0239966	0.0142135	0.074434	0.239583
chr1	220749681	220751360	74.3151	-0.0311066	0.0300371	0.181743	0.418147
chr1	220775401	220775480	6.88752	0.00279641	0.0412468	0.868041
chr1	220776591	220777350	78.0702	0.0211432	0.0265046	0.328213	0.583314
chr1	220785681	220788780	497.514	-0.0044529	0.0132101	0.724475	0.870294
chr1	220791041	220791110	6.51146	0.0363512	0.0593	0.0822883
chr1	220791371	220791480	7.40597	0.0170406	0.0447717	0.3426
chr1	220803431	220804170	34.8403	-0.0200449	0.0343371	0.395856	0.644253
chr1	220808601	220808810	13.796	0.0352404	0.0521863	0.137556	0.353375
chr1	220810231	220810680	34.1498	0.00266831	0.0332151	0.905679	0.95974
chr1	220874171	220874660	35.0111	-0.0701877	0.0464624	0.0241805	0.112052
chr1	220877211	220877280	7.05151	0.0198681	0.0463684	0.270202
chr1	220878571	220880490	450.048	0.00363437	0.0128902	0.768727	0.893919
chr1	220884041	220885130	121.62	0.0120522	0.022047	0.530947	0.748878
chr1	220887381	220888490	83.8937	0.0237959	0.0266059	0.273018	0.527073
chr1	220891411	220891830	14.1518	-0.00896024	0.0391194	0.661877	0.833983
chr1	220893831	220894770	49.2846	0.0156997	0.0306478	0.492734	0.721097
chr1	221117571	221118410	35.0485	0.200808	0.0551035	1.53555e-05	0.000357616
chr1	221203541	221203700	12.2577	-0.0565559	0.0717109	0.0517175	0.187811
chr1	221263891	221264080	20.8671	0.00480719	0.0363652	0.82472	0.922789
chr1	221286491	221286850	15.2323	0.141042	0.083365	0.00473198	0.0347284
chr1	221328071	221328240	10.3103	0.0125626	0.0419826	0.50598	0.730937
chr1	221335071	221335530	19.7465	-0.0251135	0.0420406	0.284211	0.539096
chr1	221435501	221435760	22.5782	0.00306698	0.0358107	0.888395	0.95228
chr1	221439511	221441140	115.577	0.169191	0.0279564	1.1526e-10	1.07693e-08
chr1	221458301	221458710	21.7541	0.229535	0.0649857	2.1393e-05	0.000472954
chr1	221478141	221478420	28.5248	-0.000492473	0.0342908	0.982069	0.993089
chr1	221527441	221527610	10.2332	0.134301	0.113181	0.00902042	0.0556217
chr1	221543841	221543890	7.33404	0.0169513	0.0449818	0.335446
chr1	221612221	221612760	30.6014	0.0682769	0.0551835	0.0346411	0.143181
chr1	221620691	221621350	38.2062	-0.016301	0.034566	0.483185	0.714353
chr1	221637771	221637930	9.33196	0.0172657	0.0443421	0.352607	0.606728
chr1	221644821	221644910	7.20518	0.00821464	0.0422494	0.620903
chr1	221687781	221688410	43.2383	-0.0115638	0.0327035	0.613438	0.80473
chr1	221708141	221710050	337.694	0.0590287	0.0154343	4.97542e-05	0.00095166
chr1	221710861	221711930	54.8864	0.245464	0.0400802	5.41303e-11	5.44825e-09
chr1	221715151	221716110	85.7629	0.0461497	0.0289143	0.0479711	0.178478
chr1	221718261	221718950	37.887	0.00861342	0.0330177	0.704738	0.859082
chr1	221733361	221733590	12.5891	0.000719447	0.0391324	0.996223	0.998705
chr1	221740291	221743890	1404.77	0.00872169	0.00941556	0.343584	0.598534
chr1	221788431	221789000	31.2906	0.00440926	0.0330948	0.845137	0.932853
chr1	221794311	221794630	15.1166	0.237927	0.089287	0.000325413	0.00437535
chr1	221816991	221817270	22.3016	-0.0267681	0.0440397	0.248836	0.500201
chr1	221822751	221822920	9.60183	0.0156844	0.0434221	0.402633	0.650354
chr1	221829711	221829930	15.7183	-0.0302415	0.0473726	0.194522	0.435157
chr1	221832251	221832450	14.4216	0.0548867	0.0671149	0.0583305	0.203663
chr1	221845701	221846410	45.9692	0.190423	0.0453153	1.70994e-06	5.54102e-05
chr1	221887111	221887380	20.6342	-0.00179514	0.0372528	0.931674	0.971433
chr1	222034871	222035140	22.2295	0.051513	0.0589102	0.0722087	0.234744
chr1	222044071	222044300	12.9496	0.352328	0.0900538	4.1808e-06	0.000118468
chr1	222048171	222048540	18.4723	0.110693	0.0969634	0.0127529	0.0711982
chr1	222071121	222072090	109.834	0.0885423	0.0260614	0.000123654	0.00199564
chr1	222079171	222079280	8.66191	0.00744513	0.0412701	0.676827	0.842804
chr1	222096291	222096400	11.8635	0.0318686	0.0501304	0.163931	0.393097
chr1	222104991	222105640	24.7032	0.0302968	0.0431343	0.21742	0.463819
chr1	222107231	222107690	29.2755	0.132822	0.0596879	0.00186677	0.0171607
chr1	222171001	222171310	22.3839	-0.00411771	0.0363596	0.848802	0.934691
chr1	222233851	222234010	11.3718	-0.0106188	0.0412468	0.573772	0.778764
chr1	222276201	222276410	12.3254	0.130634	0.10414	0.00900624	0.0555664
chr1	222454801	222455750	56.1161	0.0184294	0.0299781	0.419507	0.66414
chr1	222464881	222466260	467.137	-0.0335538	0.0139019	0.0108925	0.0637181
chr1	222477701	222477760	5.19863	-0.011929	0.0438029	0.456186
chr1	222546601	222547390	39.2678	-0.0162033	0.034803	0.484677	0.71545
chr1	222589311	222590680	183.319	-0.0549849	0.019911	0.00228122	0.0200305
chr1	222617101	222619490	653.542	-0.0291063	0.0114701	0.00851172	0.0534406
chr1	222634241	222634710	37.5977	-0.0164352	0.0334082	0.479783	0.711786
chr1	222641721	222641730	4.07338	-0.00306382	0.0425856	0.831784
chr1	222643391	222644960	496.686	-0.0187041	0.0119817	0.104739	0.298059
chr1	222710881	222714180	1242.64	-0.00886107	0.0113044	0.417655	0.662681
chr1	222738621	222739120	30.7604	-0.0336713	0.0392344	0.185789	0.423447
chr1	222750031	222750220	19.0546	0.0148807	0.0402757	0.481817	0.713278
chr1	222784411	222784650	17.1226	-0.0394287	0.0534761	0.117858	0.32156
chr1	222786191	222786570	21.5892	0.000895977	0.0359536	0.967229	0.986989
chr1	222790951	222791630	38.3695	-0.0338418	0.0372217	0.180527	0.416592
chr1	222792861	222793020	13.1642	-0.020937	0.0436301	0.3223	0.577865
chr1	222798201	222798290	9.1191	-0.0091841	0.0416858	0.607337	0.800808
chr1	222798441	222798470	5.04765	-0.00916988	0.0435618	0.532566
chr1	222814301	222815870	314.18	0.0408256	0.0154346	0.00476381	0.0349108
chr1	222817531	222817990	41.0785	0.10122	0.0506629	0.00485021	0.0353804
chr1	222830041	222830130	8.67771	0.0177734	0.0442675	0.349863	0.604181
chr1	222922091	222922230	9.02186	-0.00923403	0.0413068	0.616847	0.807099
chr1	222926731	222927160	20.7732	0.00639447	0.0377382	0.761258	0.889866
chr1	222928041	222928760	101.231	-0.0274906	0.0250336	0.189947	0.42907
chr1	222945171	222945340	10.574	-0.00125117	0.0400621	0.945325	0.977321
chr1	222945521	222945680	9.61568	0.0084122	0.0411506	0.646531	0.825569
chr1	222956041	222956180	9.31893	-0.0191122	0.0449534	0.315771	0.571684
chr1	222994531	222994790	11.0822	-0.00341452	0.0407002	0.848962	0.934721
chr1	223009351	223009650	13.4446	0.0537177	0.0688502	0.057521	0.201811
chr1	223010401	223011760	120.782	0.0187706	0.0226126	0.337579	0.592614
chr1	223016421	223016720	20.2962	-0.00314319	0.0369354	0.8823	0.949741
chr1	223022551	223023420	68.6658	0.0276645	0.0289708	0.224847	0.472918
chr1	223031131	223031240	8.65714	-0.000221599	0.0407647	0.989585	0.99595
chr1	223057641	223057990	20.9119	-0.00589589	0.0365191	0.785544	0.902818
chr1	223068661	223069580	43.7084	-0.0271553	0.0334629	0.259522	0.512382
chr1	223074751	223075170	17.3426	-0.00692239	0.037493	0.744918	0.881366
chr1	223081181	223081880	170.553	0.0595195	0.0211186	0.00169684	0.0159375
chr1	223087351	223087900	18.9355	-0.0579214	0.0619825	0.0564025	0.199054
chr1	223089841	223090490	51.227	0.0506948	0.0353008	0.0526948	0.19021
chr1	223123661	223124130	29.9025	0.0344893	0.0400895	0.178121	0.413348
chr1	223126671	223127080	20.5199	-0.0455555	0.0517568	0.0983536	0.286411
chr1	223129091	223130220	146.746	0.0199878	0.0208342	0.278937	0.533382
chr1	223133411	223134440	156.187	-0.0220444	0.01997	0.217347	0.463732
chr1	223140981	223141290	16.502	0.00330611	0.0382556	0.871188	0.944909
chr1	223142521	223143890	144.916	0.0453634	0.023539	0.025807	0.117183
chr1	223180321	223181500	204.885	0.0913789	0.0209829	2.42854e-06	7.47134e-05
chr1	223207791	223207960	11.3904	0.183328	0.0988461	0.00258297	0.0220231
chr1	223208871	223208910	5.48458	0.0186796	0.0464377	0.269487
chr1	223216531	223217020	46.374	0.108538	0.0453099	0.00176137	0.0163958
chr1	223233721	223233740	4.65611	0.0183535	0.0470773	0.240782
chr1	223313711	223314300	29.126	-0.106097	0.0597346	0.0066851	0.0448331
chr1	223341251	223341420	14.4668	0.0161606	0.041186	0.441244	0.681868
chr1	223362971	223365200	277.189	0.00472812	0.0160526	0.752686	0.885189
chr1	223393331	223393930	24.9876	0.0208433	0.0387102	0.371725	0.623987
chr1	223429551	223429640	8.31969	-0.017116	0.0442188	0.358807	0.612638
chr1	223492071	223492280	7.81769	-0.0297563	0.0522674	0.141509
chr1	223500521	223500960	30.1939	-0.0346356	0.043662	0.174682	0.408414
chr1	223504651	223505160	48.4451	0.016619	0.0328921	0.474547	0.707884
chr1	223521991	223522000	4.6068	0.00583892	0.0430161	0.68437
chr1	223524691	223526070	113.979	-0.146662	0.0287671	3.13662e-08	1.66082e-06
chr1	223531841	223532190	27.63	-0.0277793	0.0385515	0.258336	0.511204
chr1	223539051	223539250	11.6884	-0.0580115	0.0767053	0.0438054	0.167908
chr1	223550701	223550780	7.02724	-0.0414924	0.0651751	0.0606494
chr1	223557011	223557070	5.75445	0.0134299	0.0439966	0.419778
chr1	223611271	223611500	13.5517	0.157143	0.102032	0.00496668	0.0359815
chr1	223628301	223628460	13.5032	0.018921	0.043073	0.359643	0.613409
chr1	223652281	223653280	105.944	0.0623948	0.0264375	0.00559056	0.0392787
chr1	223670531	223670910	21.2204	-0.012558	0.0371752	0.572541	0.777943
chr1	223684141	223684470	22.3954	0.0179128	0.0391789	0.426777	0.669938
chr1	223696441	223696690	15.6124	-0.00947142	0.0391887	0.644602	0.824381
chr1	223698001	223698840	52.4025	-0.0467519	0.0376315	0.0782717	0.247687
chr1	223700541	223701780	165.849	0.0233633	0.0220532	0.224527	0.472447
chr1	223702771	223703270	24.1972	0.0284136	0.0417562	0.24363	0.494367
chr1	223704791	223708250	335.349	0.00413977	0.0155586	0.776787	0.898219
chr1	223709031	223709210	13.1142	0.0217087	0.0444005	0.29963	0.555209
chr1	223709751	223709830	8.26143	0.00744441	0.0414338	0.673084	0.8408
chr1	223711081	223714080	601.08	0.0207627	0.0119221	0.0704766	0.231003
chr1	223724361	223724780	34.288	0.26434	0.0527885	2.93832e-08	1.56939e-06
chr1	223726091	223727610	242.732	0.0214004	0.0174521	0.182442	0.41907
chr1	223731131	223732030	41.0469	-0.0141241	0.0315281	0.538302	0.754084
chr1	223732411	223732530	10.3277	0.0147896	0.0427639	0.436201	0.677678
chr1	223733001	223734260	65.3174	-0.0233006	0.0289816	0.303755	0.55966
chr1	223734691	223734700	4.63871	-0.00428808	0.0423061	0.778283
chr1	223745821	223746040	15.4732	0.0382992	0.0524686	0.126254	0.335524
chr1	223747801	223749620	239.296	0.0411853	0.018322	0.0138112	0.0753806
chr1	223765211	223765480	14.2894	0.0215683	0.0431118	0.322235	0.57782
chr1	223771601	223772370	31.6506	0.00127161	0.0338606	0.954829	0.981684
chr1	223796461	223796580	9.03235	-0.00235599	0.0407948	0.892489	0.954057
chr1	223802251	223803550	117.696	-0.0355705	0.0241677	0.0839778	0.259119
chr1	223811761	223812020	17.0206	-0.00856634	0.0382443	0.683971	0.847401
chr1	223819771	223821360	152.292	0.128627	0.0228302	1.95596e-09	1.3901e-07
chr1	223827431	223827450	4.72949	0.000981401	0.0420508	0.947843
chr1	223831781	223833040	53.0049	0.00831109	0.0299371	0.711836	0.863229
chr1	223837351	223837440	6.84178	0.0118834	0.042988	0.491644
chr1	223837721	223838760	68.8278	-0.0478188	0.0326374	0.0558857	0.19783
chr1	223840421	223840530	8.43569	-0.00286175	0.040922	0.86902	0.944125
chr1	223844111	223847200	1123.37	-0.0225929	0.0116763	0.0445429	0.169817
chr1	223898161	223899010	42.6047	-0.0101722	0.0312872	0.654643	0.830007
chr1	223907751	223908470	48.4781	-0.016372	0.0307993	0.475067	0.708339
chr1	223991971	223994040	600.693	-0.00206002	0.0108809	0.845309	0.932967
chr1	224042611	224042900	12.7572	0.000128979	0.0398407	0.994639	0.997995
chr1	224050681	224051110	42.9272	-0.0368251	0.0357833	0.14538	0.365389
chr1	224054801	224055110	18.3883	0.0213643	0.0424052	0.326616	0.58185
chr1	224106811	224106950	13.5689	0.0888271	0.0937392	0.0214281	0.103014
chr1	224113641	224115270	274.23	-0.00862213	0.016331	0.570727	0.776689
chr1	224116191	224116550	22.484	-0.0244782	0.0400779	0.303296	0.559184
chr1	224164521	224165160	41.8813	-0.180116	0.0450822	4.37909e-06	0.000123126
chr1	224168461	224169630	183.01	-0.014966	0.0190357	0.385043	0.635353
chr1	224170751	224170980	15.7805	-0.0145816	0.0401635	0.490577	0.719553
chr1	224175521	224176030	43.2368	0.0145219	0.0312296	0.526787	0.74595
chr1	224182331	224184670	922.4	0.00433213	0.00991886	0.654338	0.829868
chr1	224199851	224200030	11.7346	0.0116284	0.0413338	0.544812	0.758682
chr1	224203251	224204010	29.6256	-0.0157485	0.0354261	0.495702	0.723189
chr1	224204411	224205830	106.558	-0.0283753	0.0247537	0.173171	0.406285
chr1	224223871	224224350	31.4981	0.0628539	0.050088	0.0414677	0.162013
chr1	224253811	224253990	11.3451	0.154013	0.112209	0.00621628	0.0425159
chr1	224256681	224256910	15.6644	0.0161528	0.0411854	0.44075	0.681529
chr1	224287461	224289780	173.72	-0.0582695	0.0231047	0.00410621	0.03125
chr1	224329431	224331060	389.07	0.00605722	0.0194487	0.729724	0.873311
chr1	224333211	224333780	34.341	-0.0230412	0.0355042	0.336107	0.591248
chr1	224340651	224341490	53.1192	-0.0336346	0.0334627	0.169747	0.401557
chr1	224356351	224358450	613.934	0.00468352	0.0118592	0.682289	0.846457
chr1	224387621	224387780	15.1584	0.195141	0.0791813	0.00066369	0.00770879
chr1	224430631	224431110	20.3724	0.0110292	0.037217	0.616394	0.806839
chr1	224432661	224435740	665.56	-0.057225	0.0124308	1.68065e-06	5.45671e-05
chr1	224447151	224447730	41.7727	0.00983136	0.0314766	0.665772	0.83632
chr1	224456131	224458100	100.533	0.00883241	0.0253822	0.674089	0.841325
chr1	224459271	224459290	4.55055	0.00783646	0.0430914	0.601374
chr1	224489191	224489340	12.3086	0.288276	0.0891417	5.31293e-05	0.00100372
chr1	224497681	224499500	272.289	0.0905833	0.017391	3.67222e-08	1.90801e-06
chr1	224500831	224501040	13.2616	0.0472268	0.0605306	0.0798186	0.250945
chr1	224502011	224504550	795.127	0.071917	0.0106955	5.18493e-12	6.3569e-10
chr1	224506221	224506600	17.0661	0.0259553	0.0442893	0.256403	0.509076
chr1	224513581	224514370	82.8014	0.0206208	0.0257495	0.332438	0.58765
chr1	224522461	224522990	19.7481	-0.0826081	0.0716491	0.0236512	0.110294
chr1	224526391	224526420	5.43444	-0.00746199	0.0424942	0.640526
chr1	224529011	224529290	20.7825	0.245688	0.0685138	1.68671e-05	0.000387623
chr1	224539901	224543920	336.704	0.105747	0.0170128	7.73924e-11	7.55478e-09
chr1	224565281	224565460	10.2619	0.12427	0.126562	0.0115209	0.0663311
chr1	224588111	224589830	234.273	-0.0544892	0.0191204	0.00177293	0.0164782
chr1	224591411	224591620	13.3878	-0.050809	0.0633354	0.0689273	0.227759
chr1	224592831	224593480	35.7518	-0.0234307	0.0350572	0.328414	0.583465
chr1	224615591	224619320	344.255	0.0253426	0.0152277	0.0761327	0.243249
chr1	224623521	224623530	4.52656	0.0267533	0.0529925	0.104782
chr1	224623831	224624190	19.3647	0.12303	0.0769182	0.00670021	0.0448981
chr1	224625771	224626580	41.0723	-0.111113	0.0469691	0.00181396	0.0167834
chr1	224630071	224630250	9.84287	-0.0121132	0.0414957	0.528254	0.746998
chr1	224631381	224632530	90.3322	-0.0252908	0.025319	0.230679	0.479758
chr1	224635351	224635680	18.1662	-0.00523312	0.0383806	0.797704	0.908959
chr1	224637531	224638250	43.4129	0.00996099	0.0315061	0.661818	0.833971
chr1	224644591	224645250	35.6149	-0.0293307	0.0359739	0.234226	0.483704
chr1	224647651	224647830	11.7689	-0.0102193	0.0409211	0.59355	0.79187
chr1	224648381	224648470	7.02206	-0.00521651	0.0418491	0.749371
chr1	224650071	224650880	33.9116	-0.0948429	0.0507361	0.00708193	0.0468181
chr1	224652201	224652900	42.8433	0.0170549	0.0323403	0.462713	0.69876
chr1	224666691	224667450	49.0492	0.0336228	0.0335181	0.170501	0.40265
chr1	224668791	224669650	53.0854	0.02986	0.0328164	0.215655	0.461666
chr1	224676701	224676800	7.99696	-0.000489996	0.0409386	0.977334	0.991147
chr1	224679241	224679870	21.1614	-0.0333002	0.0445324	0.184889	0.42236
chr1	224683841	224684420	24.7179	0.0411721	0.0471421	0.124241	0.332296
chr1	224684881	224685460	26.4483	0.053251	0.0524195	0.0696554	0.22923
chr1	224696071	224699220	775.44	0.013342	0.0115664	0.2321	0.481263
chr1	224700921	224701250	17.3414	0.0182866	0.0409123	0.402639	0.650354
chr1	224707941	224708670	41.1431	0.000294878	0.0336545	0.989845	0.996083
chr1	224712831	224713120	14.658	0.012293	0.0395885	0.557216	0.767391
chr1	224721651	224721660	4.62953	0.00909221	0.0432906	0.550476
chr1	224722381	224723280	36.1173	0.0437286	0.040693	0.103675	0.296117
chr1	224723411	224723430	4.17249	0.000153769	0.0424891	0.991463
chr1	224725511	224725720	10.3845	-0.00266499	0.0401932	0.884346	0.950537
chr1	224726091	224728270	309.745	0.0667142	0.018451	9.17077e-05	0.00156295
chr1	224733251	224733770	26.9711	0.0313349	0.0412225	0.211122	0.456085
chr1	224736581	224737710	92.0842	-0.0154525	0.0237722	0.444778	0.684854
chr1	224740171	224740180	4.36685	-0.00144633	0.0424569	0.919182
chr1	224743611	224744320	46.7123	0.0399122	0.0361942	0.119625	0.324631
chr1	224747351	224748090	33.6648	-0.0117288	0.033748	0.608356	0.801386
chr1	224759891	224760030	11.0546	-0.0175144	0.04309	0.381566	0.632447
chr1	224761101	224761270	9.57311	0.108488	0.131018	0.0147169	0.0788784
chr1	224770091	224770750	26.543	0.00193208	0.0352345	0.93027	0.970881
chr1	224774571	224774640	7.45898	0.0158097	0.0440945	0.380147
chr1	224779441	224780080	60.8428	-0.17395	0.0358547	9.1591e-08	4.25434e-06
chr1	224849531	224849610	7.68188	-0.0180563	0.0450534	0.323456
chr1	224851291	224852120	37.6964	0.0280348	0.0361651	0.253236	0.505425
chr1	224852871	224853380	28.4433	-0.0176443	0.0376344	0.441931	0.682459
chr1	224860461	224861720	74.2428	0.0785266	0.0345559	0.00444359	0.0331286
chr1	224879261	224879700	27.5542	0.0240549	0.039992	0.310287	0.566034
chr1	224880691	224880840	10.0796	-0.0101944	0.0411866	0.588331	0.788417
chr1	224922341	224923010	41.9961	-0.00917824	0.0316548	0.686276	0.848661
chr1	224929291	224930560	179.436	0.0238589	0.0199006	0.180766	0.416846
chr1	225036541	225036820	14.1772	-0.0342751	0.0503486	0.152624	0.376487
chr1	225044481	225044510	5.68335	0.0119814	0.0437261	0.458381
chr1	225318931	225319370	26.255	-0.0258862	0.0391743	0.284906	0.539762
chr1	225347211	225347750	67.3151	-0.0148283	0.0282065	0.503741	0.72924
chr1	225388121	225388710	27.8741	-0.0106694	0.0350082	0.637285	0.820084
chr1	225423291	225423840	21.3982	-0.0453303	0.0492738	0.100946	0.291176
chr1	225424511	225429420	1155.73	-0.0190285	0.0123162	0.107441	0.303177
chr1	225432001	225432330	11.8543	0.107395	0.102308	0.0145136	0.0781096
chr1	225438121	225438350	23.5136	0.0305753	0.0425097	0.216881	0.463153
chr1	225443001	225443330	17.0738	0.00350304	0.0380147	0.865062	0.942145
chr1	225446731	225448960	385.425	0.0801045	0.0182646	2.65699e-06	8.05829e-05
chr1	225454181	225455450	133.274	0.0506484	0.026452	0.0223962	0.106238
chr1	225460811	225460930	6.88315	0.01029	0.0426083	0.546401
chr1	225462311	225463630	99.9481	-0.0590557	0.0275161	0.0103693	0.061505
chr1	225464861	225465790	51.3406	0.00304587	0.0289711	0.891288	0.953618
chr1	225472981	225473700	57.8162	0.0229635	0.0297683	0.316584	0.572482
chr1	225474641	225475740	188.941	-0.00179444	0.0183913	0.914804	0.964034
chr1	225478031	225478100	6.68082	0.00828679	0.0421643	0.622686
chr1	225480871	225481440	24.8323	0.0153391	0.0381706	0.492755	0.721097
chr1	225481671	225483410	291.432	-0.0306589	0.0169676	0.0503478	0.184437
chr1	225508281	225509570	130.974	-0.0151739	0.0210678	0.414861	0.660243
chr1	225515841	225515910	7.16765	-0.00180467	0.0410148	0.91556
chr1	225516111	225516290	10.0768	-0.00520831	0.0406211	0.77406	0.896861
chr1	225517951	225517980	5.90455	0.00632908	0.0419674	0.700819
chr1	225526621	225527700	55.5219	-0.0430881	0.0351159	0.0920232	0.274628
chr1	225532981	225533030	7.28951	0.0133211	0.0431895	0.453247
chr1	225533281	225533370	6.91879	0.0239571	0.048809	0.196086
chr1	225533501	225533560	6.2757	0.0235476	0.0490503	0.18847
chr1	225534221	225534340	9.59493	0.0212569	0.0455125	0.284318	0.539226
chr1	225537491	225538120	20.3252	0.011853	0.0379567	0.58661	0.787342
chr1	225544031	225546240	65.2109	-0.0106181	0.0273719	0.626468	0.813285
chr1	225554371	225554490	11.423	-0.00680238	0.0401769	0.720568	0.868079
chr1	225567941	225568040	8.45271	-0.018004	0.0444183	0.342488	0.59756
chr1	225572531	225572680	13.4479	0.0129579	0.0406259	0.523474	0.743564
chr1	225573371	225573500	7.83906	0.0102818	0.0423445	0.555046
chr1	225578181	225579020	53.3485	-0.0263253	0.0311022	0.261713	0.514701
chr1	225580131	225580830	32.4621	0.122837	0.0506322	0.00132413	0.0131806
chr1	225603311	225604270	34.1127	0.0987975	0.0504073	0.00550729	0.0388255
chr1	225607101	225607410	10.5291	-0.00163755	0.0399442	0.929572	0.970567
chr1	225607601	225607840	12.3516	0.00170887	0.0394482	0.929143	0.970371
chr1	225608751	225609740	29.9166	0.0196096	0.0373416	0.401403	0.649349
chr1	225613141	225613160	5.27112	0.0240643	0.0499856	0.164146
chr1	225614451	225614780	21.8809	0.000672225	0.0357548	0.975608	0.990442
chr1	225627521	225627990	19.5812	0.0128993	0.0379744	0.557632	0.767637
chr1	225630201	225631740	159.669	0.0338258	0.0203252	0.0622277	0.212748
chr1	225635421	225636010	28.3468	-0.0182244	0.0364957	0.433838	0.675727
chr1	225649841	225649950	7.39941	0.00785251	0.0420333	0.641873
chr1	225650331	225656310	1454.88	-0.0212418	0.0130791	0.0887166	0.268218
chr1	225657311	225658170	49.5719	0.00447289	0.0291918	0.841023	0.930841
chr1	225670711	225671400	34.0682	0.0207306	0.0359857	0.381458	0.632366
chr1	225681391	225681440	7.22209	-0.018089	0.0454538	0.309642
chr1	225696171	225696400	17.6587	0.00441733	0.0375341	0.83253	0.92681
chr1	225699491	225700100	15.5791	0.00689641	0.0383117	0.739848	0.878776
chr1	225700281	225700520	11.7671	0.0213868	0.0453788	0.286257	0.541258
chr1	225715641	225716060	28.5636	-0.119232	0.0592396	0.00348546	0.0276239
chr1	225733271	225733790	28.8209	-0.00360619	0.0336549	0.872111	0.945312
chr1	225735481	225736560	92.1371	0.0438259	0.0271941	0.0505169	0.184798
chr1	225745301	225745710	17.6978	0.126004	0.0786702	0.00641561	0.0435235
chr1	225746281	225749120	459.749	-0.0115815	0.0145666	0.400272	0.648259
chr1	225761991	225764510	199.593	-0.0172889	0.0194094	0.322818	0.578347
chr1	225766861	225768180	114.31	0.0855233	0.0266367	0.000250777	0.0035399
chr1	225770371	225771160	57.0375	0.014157	0.0291101	0.528283	0.74701
chr1	225771801	225773180	92.8245	-0.0178911	0.0254017	0.395843	0.644242
chr1	225774191	225775080	99.4571	-0.0207944	0.0267673	0.338305	0.593482
chr1	225777151	225778880	688.596	0.0234511	0.0115077	0.0346547	0.14321
chr1	225779811	225780160	16.7624	0.00220063	0.0377672	0.915548	0.964365
chr1	225788651	225789910	89.9252	0.0642195	0.0305517	0.0097822	0.0589954
chr1	225799711	225800470	69.7047	-0.077206	0.0333851	0.00417223	0.0316193
chr1	225809431	225812430	468.476	0.0352165	0.0132049	0.00514105	0.0369193
chr1	225812761	225813650	25.2915	0.0124184	0.0374543	0.574348	0.779161
chr1	225813791	225813820	5.16793	0.00726885	0.0426201	0.642613
chr1	225816641	225818720	363.953	0.0274155	0.0157269	0.0620084	0.212294
chr1	225823571	225826150	112.693	-0.00844408	0.0233041	0.671986	0.840112
chr1	225834271	225834970	37.8743	-0.0333253	0.0383344	0.188169	0.426738
chr1	225835911	225835990	8.93597	0.0208715	0.0457103	0.28268	0.53748
chr1	225845241	225846510	141.672	0.0405408	0.0228122	0.0409034	0.160543
chr1	225848481	225848900	20.972	-0.0137313	0.0378255	0.536001	0.752311
chr1	225850061	225850200	10.5224	0.0342076	0.0533104	0.131687	0.343983
chr1	225855541	225855890	15.9065	0.0865288	0.0838618	0.0224764	0.106515
chr1	225863271	225863470	14.7909	0.255655	0.0832771	9.7159e-05	0.00163871
chr1	225864081	225864910	53.879	0.158442	0.0392864	4.27852e-06	0.0001208
chr1	225865691	225866870	93.2609	0.0821595	0.0305232	0.00135888	0.0134396
chr1	225870851	225871620	47.2774	-0.128109	0.0418361	0.00020275	0.00298324
chr1	225877331	225878340	99.477	-0.00713864	0.0236602	0.722908	0.869407
chr1	225880321	225880520	15.3145	-0.00453838	0.0390549	0.818381	0.919738
chr1	225881471	225883430	331.64	0.0131775	0.0162281	0.383424	0.633869
chr1	225911271	225911920	30.14	-0.00421633	0.0328624	0.851528	0.935983
chr1	225914881	225916310	168.502	0.0478	0.0214378	0.0119512	0.068077
chr1	225919541	225920700	145.498	0.00676504	0.0205133	0.711207	0.862831
chr1	225921931	225925010	668.728	0.00598774	0.0114975	0.590141	0.789627
chr1	225940871	225942000	72.4286	0.0632149	0.0325567	0.0142727	0.0771839
chr1	225962491	225962630	14.2322	0.0273897	0.0468151	0.218802	0.465301
chr1	225975781	225976590	67.5647	0.0560543	0.0319566	0.0258662	0.117355
chr1	225987651	225987970	14.2589	-0.00944709	0.0394575	0.641865	0.822713
chr1	225998601	226000370	610.736	-0.0293669	0.0155438	0.0433278	0.166664
chr1	226001801	226003240	266.374	-0.0320388	0.017921	0.050662	0.18517
chr1	226026991	226027060	6.21645	0.0373442	0.0620448	0.0628198
chr1	226034201	226035070	108.59	-0.0255683	0.0247305	0.218824	0.465338
chr1	226054231	226055090	46.713	-0.0717863	0.0406573	0.0153683	0.0814671
chr1	226061181	226065340	1620.88	-0.0316009	0.0148118	0.0232913	0.109143
chr1	226066671	226066950	18.4087	-0.0934384	0.0757735	0.0171723	0.0881334
chr1	226074481	226074740	9.52885	-0.017725	0.0439902	0.357368	0.611308
chr1	226076521	226076820	10.8911	-0.0100289	0.0413899	0.58794	0.78818
chr1	226082701	226084310	382.769	0.035034	0.0155428	0.0159834	0.0837974
chr1	226100131	226101380	53.9942	-0.00335273	0.0289474	0.87982	0.948754
chr1	226104651	226104980	23.3156	0.00792292	0.0360904	0.719691	0.867703
chr1	226107911	226108100	8.64689	0.0460547	0.0677926	0.0601408	0.20785
chr1	226108851	226112740	719.608	-0.017561	0.0111132	0.102447	0.293909
chr1	226121201	226123080	427.249	0.0365376	0.0140334	0.00598186	0.04133
chr1	226124531	226125770	91.5362	-0.0140939	0.0239129	0.487339	0.717303
chr1	226128571	226129000	28.7073	0.0072343	0.0350763	0.746182	0.881933
chr1	226134751	226136190	107.351	0.0075684	0.023417	0.705202	0.859334
chr1	226149811	226150100	19.3474	-0.217994	0.072927	0.000138488	0.00218765
chr1	226182081	226182440	23.42	0.00152893	0.0351699	0.944896	0.977123
chr1	226185201	226187430	351.739	-0.0314739	0.0147243	0.0232246	0.108921
chr1	226196741	226197600	84.5544	0.0163023	0.0258401	0.443427	0.683707
chr1	226223181	226224340	120.524	0.0284071	0.0225386	0.146332	0.366844
chr1	226268621	226268820	10.0369	0.00270733	0.0407499	0.877824	0.947718
chr1	226308281	226310310	622.804	-0.00553599	0.0145676	0.687616	0.849244
chr1	226333071	226333810	54.0702	-0.0212868	0.0309523	0.358331	0.612141
chr1	226350061	226350740	23.5146	0.0459621	0.0487612	0.0982467	0.286267
chr1	226355941	226356890	73.9123	0.116007	0.0359602	0.000138865	0.00219245
chr1	226401311	226401570	15.152	0.0394046	0.0540011	0.116359	0.318985
chr1	226402711	226404400	97.4511	-0.00452086	0.0239099	0.823429	0.922092
chr1	226406511	226408750	546.681	-0.00508277	0.0133923	0.690757	0.851035
chr1	226411821	226411870	6.41904	0.0157208	0.0445026	0.365862
chr1	226424381	226425020	40.6927	-0.0103328	0.0313492	0.649705	0.827347
chr1	226428881	226429510	43.249	-0.0228402	0.0339499	0.337458	0.592547
chr1	226432621	226433300	37.3466	-0.00877232	0.0327563	0.699622	0.856118
chr1	226443561	226443700	8.09313	-0.00230473	0.0413805	0.889012	0.952613
chr1	226450721	226451000	27.1555	-0.0167723	0.0368025	0.46617	0.70135
chr1	226453121	226454000	29.3726	-0.0352336	0.0437413	0.169466	0.401202
chr1	226464621	226464940	18.1738	0.00135183	0.0370315	0.949358	0.979087
chr1	226465991	226467080	90.9306	0.0875262	0.0293428	0.000505454	0.00620521
chr1	226474181	226475490	45.1705	-0.0248798	0.0347307	0.301186	0.556832
chr1	226483391	226483630	13.5951	-0.00302492	0.0390921	0.877142	0.947415
chr1	226493971	226494680	32.2317	0.0534822	0.0448871	0.0627537	0.21402
chr1	226496601	226496830	12.2799	-0.0142106	0.0418821	0.469377	0.703794
chr1	226497631	226499230	337.448	0.0400065	0.0204476	0.0283267	0.124856
chr1	226510661	226510680	5.38574	0.0198249	0.0476383	0.220208
chr1	226520141	226521020	32.8404	0.0674708	0.0480369	0.0302912	0.130548
chr1	226542691	226542840	14.0254	0.0603633	0.0785172	0.04265	0.165005
chr1	226546411	226546490	7.23269	-0.0303905	0.0534389	0.124466
chr1	226547461	226550880	396.688	0.0267902	0.013703	0.0395624	0.156907
chr1	226551101	226552220	141.803	0.00920681	0.0211789	0.6224	0.81064
chr1	226568361	226568810	27.1483	0.105739	0.057045	0.00589575	0.0408906
chr1	226569971	226570420	32.4367	0.103379	0.0518665	0.00473945	0.0347665
chr1	226575761	226576230	22.4874	0.00298677	0.0356919	0.891688	0.953768
chr1	226576721	226576900	11.037	0.00999766	0.0408394	0.602027	0.7976
chr1	226577431	226577720	12.9914	-0.00966605	0.0404471	0.619257	0.808427
chr1	226583091	226583160	6.50728	0.0209534	0.0471374	0.243155
chr1	226602821	226604140	60.3801	-0.0429998	0.0323121	0.0811204	0.253417
chr1	226604411	226605380	41.8882	0.0115536	0.0309976	0.631384	0.816594
chr1	226606491	226606560	6.55749	-0.00911115	0.042488	0.584642
chr1	226608241	226609000	53.394	-0.00571646	0.0287255	0.79645	0.908323
chr1	226626211	226627060	61.7611	-0.039758	0.0327773	0.106796	0.30198
chr1	226628291	226629340	64.4732	0.148191	0.0354697	2.51483e-06	7.68759e-05
chr1	226633871	226634730	64.6992	0.0189583	0.0281069	0.394187	0.642836
chr1	226637811	226637880	7.50817	0.00663346	0.0413162	0.706108
chr1	226649911	226650420	18.5505	0.0119757	0.0382639	0.580583	0.783395
chr1	226653711	226654760	109.557	-0.14539	0.0315876	3.67322e-07	1.45293e-05
chr1	226655381	226656090	36.634	0.0215851	0.034344	0.363658	0.616771
chr1	226656451	226657180	25.0755	0.122096	0.0612469	0.00350917	0.0277549
chr1	226657681	226658710	97.114	0.12642	0.0288149	1.23464e-06	4.17894e-05
chr1	226662031	226663410	98.3642	0.0246104	0.0248333	0.237769	0.487735
chr1	226667661	226668430	25.3209	-0.0177262	0.0368646	0.444076	0.684296
chr1	226671341	226671500	8.72702	0.00564989	0.0412484	0.745326	0.88155
chr1	226676961	226677800	79.1558	-0.0676706	0.0312799	0.00769695	0.0497207
chr1	226679941	226680920	120.157	-0.00115404	0.0220895	0.952045	0.980262
chr1	226681851	226681970	9.72688	0.0024985	0.0408024	0.886542	0.951504
chr1	226687661	226689450	249.551	-0.035833	0.0177634	0.027783	0.123254
chr1	226696801	226698080	121.383	0.0235284	0.0221578	0.223009	0.470591
chr1	226701661	226704050	310.208	-0.0338637	0.0165485	0.0272769	0.121735
chr1	226704651	226704810	10.8958	-0.0119241	0.041522	0.532906	0.750235
chr1	226706661	226707090	27.1046	-0.0114614	0.0348847	0.614119	0.80529
chr1	226708541	226709370	31.3698	-0.0362249	0.0408092	0.161502	0.389436
chr1	226711261	226711640	22.1551	-0.0153461	0.0388427	0.486762	0.716883
chr1	226719751	226720450	45.6542	-0.0223455	0.0330368	0.344795	0.599676
chr1	226723231	226724520	93.5673	0.0129447	0.0244634	0.52932	0.747711
chr1	226726861	226727660	59.5678	0.0244808	0.0312282	0.295707	0.55118
chr1	226732831	226733240	15.816	-0.0162429	0.0403155	0.451125	0.689849
chr1	226735731	226740440	696.741	0.0298839	0.0108574	0.00446882	0.0332562
chr1	226764041	226764180	11.5369	0.0179427	0.0434223	0.367159	0.619844
chr1	226778731	226778970	14.8332	-0.0111148	0.0396228	0.589413	0.789192
chr1	226783961	226784630	51.7098	0.00361697	0.0292197	0.871116	0.944891
chr1	226786831	226787650	91.1314	-0.146215	0.0303199	1.27725e-07	5.73388e-06
chr1	226799841	226800300	25.9867	-0.00616012	0.0360649	0.778159	0.898894
chr1	226809831	226810980	124.377	-0.0721612	0.0247112	0.000882001	0.00963378
chr1	226814761	226814860	8.28618	0.0397218	0.0602925	0.084382	0.259835
chr1	226815021	226815440	23.0618	0.0605448	0.0570179	0.0509182	0.185769
chr1	226827701	226828660	101.959	0.0852515	0.0274404	0.000357728	0.00471786
chr1	226863601	226863730	10.4869	-0.00367339	0.0402189	0.841818	0.931233
chr1	226870101	226871600	384.522	-0.00179423	0.0141815	0.893821	0.954647
chr1	226904081	226904430	16.6663	-0.0264359	0.0448984	0.245855	0.496809
chr1	226912761	226912810	6.29871	0.00223638	0.0415153	0.890938
chr1	226930751	226931520	68.8868	0.00748624	0.0278427	0.732943	0.875082
chr1	226939061	226941030	1189.12	0.00257289	0.0098221	0.788509	0.904356
chr1	226945711	226945800	7.68692	-0.0146983	0.0434954	0.416819
chr1	226973391	226973560	11.0645	0.0432573	0.0611953	0.0818821	0.254935
chr1	226974751	226976480	125.272	0.0346187	0.0236637	0.0878984	0.266618
chr1	226979701	226980290	19.3017	0.0298881	0.0447823	0.214535	0.460142
chr1	226984121	226984270	8.51205	0.0271723	0.0501642	0.170924	0.403264
chr1	226984661	226984830	8.5686	0.0443409	0.0659253	0.0643838	0.217666
chr1	226984951	226985000	5.14586	0.0166128	0.0456667	0.307828
chr1	226985271	226986270	26.9498	0.00194475	0.0351275	0.92975	0.970638
chr1	227094361	227094370	4.41868	0.00930869	0.0435287	0.530467
chr1	227192321	227192410	7.09364	0.0316491	0.0542626	0.117729
chr1	227235021	227235340	23.5833	0.000627594	0.035142	0.9775	0.991195
chr1	227298711	227298990	10.9009	-7.77739e-05	0.0398812	0.996458	0.998756
chr1	227315551	227319940	1132.74	-0.0202008	0.0112293	0.0626555	0.213769
chr1	227320161	227321430	101.815	0.00134697	0.0241696	0.947564	0.978278
chr1	227330561	227330830	15.9254	-0.00434155	0.0387259	0.827409	0.924215
chr1	227357351	227357680	16.0411	0.0428503	0.0544852	0.104143	0.296939
chr1	227370531	227370800	14.6874	0.0144562	0.0410243	0.480354	0.712216
chr1	227372171	227373510	72.3426	0.00781446	0.0277229	0.721565	0.86867
chr1	227431541	227432600	117.567	0.0764584	0.0269124	0.00100626	0.0106946
chr1	227437591	227438000	34.8708	0.0322492	0.0368035	0.198191	0.440143
chr1	227441241	227441330	7.79234	0.0242005	0.0486514	0.200087
chr1	227449211	227449330	14.6494	0.0153304	0.0407262	0.465876	0.701113
chr1	227474201	227474510	13.0611	0.0862747	0.0924842	0.0227932	0.107591
chr1	227481471	227481980	45.025	-0.0194934	0.0318627	0.402678	0.650364
chr1	227541711	227543180	242.489	0.0375045	0.0169314	0.0165852	0.0860379
chr1	227560881	227561100	11.7065	0.0594754	0.0877125	0.0339552	0.141183
chr1	227563041	227564700	428.034	-0.00019377	0.0136483	0.987844	0.995278
chr1	227727901	227731180	213.808	0.0238584	0.0191003	0.167103	0.397734
chr1	227734521	227736330	520.755	0.0335371	0.0119439	0.00349308	0.0276673
chr1	227754091	227754260	13.4272	-0.0209009	0.0441147	0.314669	0.570528
chr1	227762131	227763110	111.415	-0.0260325	0.0231483	0.19105	0.43054
chr1	227775851	227777300	257.277	0.00575568	0.0166872	0.710683	0.862462
chr1	227786381	227789920	470.856	0.0322585	0.0152513	0.0241305	0.111914
chr1	227794321	227794960	25.7808	-0.0466729	0.0471336	0.0943849	0.279159
chr1	227857291	227857710	38.0012	0.0751457	0.0469031	0.0182056	0.0920153
chr1	227886911	227888120	39.3769	-0.0130264	0.0329718	0.570963	0.776805
chr1	227895971	227896520	37.0256	-0.00253359	0.0323209	0.910237	0.962041
chr1	227902361	227902470	9.71363	0.0132393	0.0425553	0.47399	0.707329
chr1	227910541	227910720	10.4724	0.00975852	0.0409936	0.606451	0.800252
chr1	227913111	227913210	7.6717	0.0287585	0.0511182	0.157113
chr1	227913551	227915160	146.183	0.205709	0.027842	9.77442e-15	2.02226e-12
chr1	227917051	227917610	32.5919	0.0870971	0.0515808	0.0115552	0.0664671
chr1	227919921	227920220	20.0683	-0.0166498	0.0395467	0.450436	0.68924
chr1	227924711	227925200	30.993	-0.112614	0.0544049	0.00345421	0.0274353
chr1	227942421	227942470	5.86436	0.00607216	0.0422239	0.703342
chr1	227946101	227949100	453.955	0.00220392	0.0126967	0.856043	0.937851
chr1	227953331	227954180	65.4663	0.000114206	0.0275304	0.996035	0.998656
chr1	227966901	227966990	6.30486	-0.00579107	0.0419208	0.723472
chr1	227972881	227972990	8.14746	0.041189	0.0639619	0.0661788	0.221662
chr1	227999171	227999880	103.079	0.00209121	0.0230394	0.91606	0.964586
chr1	228004411	228004690	14.4284	0.115124	0.0997662	0.0119624	0.0681223
chr1	228007011	228007800	32.1618	-0.0680672	0.0522389	0.032928	0.138163
chr1	228014431	228014980	39.9208	-0.0237446	0.0349946	0.322328	0.577893
chr1	228021141	228021950	67.7329	-0.00790492	0.0266353	0.713271	0.864068
chr1	228036961	228038640	262.292	0.0797981	0.0191477	7.08502e-06	0.000185029
chr1	228058721	228058730	4.72401	-0.00018948	0.0423086	0.990717
chr1	228059721	228060270	20.7929	0.102267	0.0760859	0.0119855	0.0682231
chr1	228060611	228060650	6.12945	0.0251802	0.0510504	0.140718
chr1	228060771	228061070	16.1952	0.0302489	0.0478102	0.190777	0.430226
chr1	228062991	228063010	5.06294	-0.00722841	0.0427617	0.637479
chr1	228073331	228074510	124.109	-0.0551969	0.0247757	0.0096025	0.0582227
chr1	228081311	228084740	728.663	0.0035499	0.011579	0.751092	0.884257
chr1	228085481	228085620	8.09398	0.0151943	0.0435357	0.407096	0.65398
chr1	228087741	228088310	44.012	0.0061437	0.0316184	0.786028	0.903102
chr1	228089851	228090220	14.2284	0.0264204	0.0456802	0.238185	0.488267
chr1	228099621	228099630	4.80235	0.00288874	0.0424094	0.844445
chr1	228101141	228101260	7.80505	0.0564683	0.0840134	0.0370903
chr1	228101671	228104010	582.121	-0.00115437	0.0121048	0.920979	0.966936
chr1	228104121	228104130	4.39944	0.0272661	0.0531884	0.105838
chr1	228108741	228110390	561.129	-0.0323096	0.0147799	0.0201758	0.098789
chr1	228130711	228131440	40.0153	0.0157406	0.0325942	0.496842	0.724066
chr1	228139401	228141910	762.103	0.00669622	0.0106515	0.517633	0.7393
chr1	228148551	228148810	14.5749	-0.012273	0.0398626	0.553538	0.764801
chr1	228149381	228151590	109.375	-0.0926056	0.0305321	0.000387464	0.00502418
chr1	228158271	228159040	27.405	0.0235568	0.0397248	0.318987	0.574757
chr1	228164781	228167000	1826.81	0.00551904	0.00873102	0.519352	0.74055
chr1	228173751	228174170	16.3356	0.0132056	0.0395665	0.533079	0.75033
chr1	228174471	228174660	10.8596	0.0305886	0.0504795	0.16413	0.393313
chr1	228180451	228180460	5.1947	0.0207024	0.0478241	0.218506
chr1	228183161	228183350	12.0479	0.00950325	0.0402241	0.629186	0.815171
chr1	228205181	228205230	6.18829	-0.00359927	0.0415816	0.826832
chr1	228205741	228206720	37.3945	-0.0836208	0.0486928	0.0120659	0.0685472
chr1	228212551	228214420	252.431	0.0281483	0.0165889	0.0671765	0.223901
chr1	228236921	228237080	13.1814	0.0455458	0.0611925	0.0805753	0.25236
chr1	228265331	228265360	5.58805	-0.00835424	0.0425336	0.607408
chr1	228274521	228274620	8.45874	0.00971881	0.0420714	0.581336	0.783839
chr1	228275361	228276820	161.042	-0.037966	0.0214109	0.0445415	0.169816
chr1	228340901	228341030	11.2013	-0.00611225	0.0400249	0.74822	0.882759
chr1	228374921	228375320	17.6561	0.0247337	0.0427996	0.283194	0.538011
chr1	228376451	228376530	6.40184	0.00767265	0.0422334	0.642353
chr1	228377941	228379480	202.21	-0.0273623	0.0186791	0.106604	0.301575
chr1	228393311	228393870	27.4253	-0.00318655	0.0338876	0.886757	0.951555
chr1	228405671	228407950	659.766	0.0344715	0.0117105	0.00223271	0.0196974
chr1	228415711	228417300	137.153	-0.0361217	0.0228841	0.0684633	0.226774
chr1	228417661	228417760	7.93437	-0.127349	0.145051	0.0113594	0.0656501
chr1	228434831	228434970	8.65255	-0.000692418	0.040555	0.968479	0.987562
chr1	228445641	228446530	48.9792	0.00951419	0.0295467	0.671744	0.839959
chr1	228455511	228455520	3.56129	0.00387197	0.0431239	0.769925
chr1	228455661	228455990	11.5959	0.000770384	0.0394647	0.967978	0.987325
chr1	228456831	228460030	1149.49	0.0221469	0.0102122	0.0257116	0.116875
chr1	228463651	228465890	278.628	-0.00680126	0.0154167	0.638477	0.820836
chr1	228471931	228472060	11.4826	-0.00767538	0.0398847	0.694383	0.853155
chr1	228474711	228474770	5.91043	0.00357238	0.0417937	0.824217
chr1	228486231	228488830	579.977	-0.0172254	0.0154565	0.234184	0.483647
chr1	228500701	228501570	71.6674	0.0159353	0.0265872	0.460565	0.697005
chr1	228515371	228515560	16.7455	-0.0235631	0.0434099	0.292425	0.54793
chr1	228558151	228558250	4.99824	0.0245463	0.0507155	0.151768
chr1	228620991	228621120	9.17911	-0.00649878	0.0417407	0.701716	0.857397
chr1	228622131	228622270	6.56772	0.0213373	0.0476414	0.229861
chr1	228633331	228633650	5.24211	0.01283	0.0441851	0.422061
chr1	228635061	228635900	40.4439	0.13839	0.0486655	0.000352533	0.00466297
chr1	228646451	228648420	64.753	0.0820651	0.0352881	0.00358189	0.0281671
chr1	228664501	228664690	14.5304	-0.0144661	0.0409118	0.481916	0.713323
chr1	228697411	228697420	4.44007	0.00852621	0.0433594	0.564683
chr1	228734691	228736400	390.282	-0.00532745	0.0135957	0.680793	0.845622
chr1	228754021	228754150	8.79874	-0.0229609	0.0472444	0.235001	0.484605
chr1	228781261	228781890	22.1067	-0.017127	0.0381284	0.451363	0.690078
chr1	228805281	228805290	4.125	-0.0272288	0.0534716	0.097323
chr1	228826251	228826370	7.82495	0.00898012	0.0418934	0.608521
chr1	228827101	228827240	9.45718	-0.0113561	0.0423437	0.524899	0.7446
chr1	228836621	228836660	5.8466	-0.005752	0.0422793	0.7138
chr1	228841881	228842780	114.074	0.0304195	0.0239265	0.135889	0.35073
chr1	228861221	228861610	25.4484	0.0371488	0.0452138	0.15289	0.376898
chr1	228865971	228866790	40.5932	-0.0182821	0.0333289	0.418067	0.662939
chr1	228900081	228900950	49.8415	-0.0293915	0.0334763	0.225109	0.473198
chr1	228902511	228902570	5.15449	0.0293629	0.0545323	0.0982043
chr1	228902681	228904010	170.375	-0.00228539	0.0188229	0.893618	0.954542
chr1	228938161	228938470	14.3246	-0.00296042	0.0393054	0.856615	0.938072
chr1	228954001	228954010	4.64432	-0.00681414	0.0429728	0.644516
chr1	228964161	228964780	32.114	-0.14381	0.0530767	0.000494243	0.00609822
chr1	228968861	228969680	69.3818	0.132563	0.0341179	9.91422e-06	0.000246965
chr1	228978551	228979010	19.7504	0.0211895	0.0407311	0.352581	0.606722
chr1	228986221	228987140	51.2566	0.0649139	0.0372222	0.01974	0.0972718
chr1	228987471	228987580	8.51906	-0.0036222	0.0410972	0.832995	0.926972
chr1	228990121	228990210	6.33809	0.0164247	0.0451771	0.331075
chr1	229003411	229004140	35.762	0.125347	0.0590127	0.00253469	0.0217097
chr1	229022311	229023510	140.518	0.0938473	0.0233937	1.03594e-05	0.000256468
chr1	229024751	229024950	12.7694	0.0166422	0.0429977	0.395739	0.644164
chr1	229027661	229028190	20.7375	-0.00773676	0.0371026	0.719931	0.86781
chr1	229029391	229030110	50.5302	0.131417	0.0394763	8.07922e-05	0.00141339
chr1	229048311	229048560	18.4003	0.0180142	0.0403638	0.413027	0.658853
chr1	229058731	229059130	24.0288	0.00678123	0.0371904	0.75925	0.888622
chr1	229059761	229060020	12.2899	-0.0136806	0.0414706	0.490128	0.719107
chr1	229069981	229070900	181.223	-0.0271756	0.0194041	0.119932	0.325097
chr1	229148291	229148470	12.6574	0.00683574	0.0398858	0.724338	0.870179
chr1	229163411	229163500	6.08803	-0.00633376	0.0424091	0.684887
chr1	229203431	229204010	42.9333	-0.249869	0.0423345	2.12767e-10	1.88097e-08
chr1	229205021	229205670	25.9216	-0.0331977	0.0420737	0.190576	0.42992
chr1	229221471	229222150	45.2384	-0.112771	0.043004	0.000912155	0.00988282
chr1	229227071	229227900	57.7502	0.0290718	0.0312492	0.218713	0.465185
chr1	229229141	229232480	430.473	0.0716863	0.0169544	6.55146e-06	0.000173075
chr1	229250811	229251710	71.884	-0.0621126	0.0315277	0.01391	0.0757586
chr1	229255081	229255120	5.78194	0.00300939	0.0417834	0.850779
chr1	229257891	229258990	53.7412	-0.0125925	0.0289248	0.573145	0.778394
chr1	229270541	229272930	549.204	-0.0220812	0.0114677	0.0460783	0.173767
chr1	229273841	229274090	13.7579	-0.00404345	0.0394824	0.833444	0.927202
chr1	229285611	229285660	6.29603	0.0254805	0.0501291	0.167717
chr1	229286971	229287970	111.174	-0.00576421	0.0225918	0.768004	0.89357
chr1	229296611	229296830	10.1427	-0.00165786	0.0402866	0.927112	0.969378
chr1	229305451	229305820	18.7164	-0.0520624	0.0595048	0.0706677	0.231421
chr1	229309201	229309510	11.812	-0.00676865	0.0404009	0.719197	0.867379
chr1	229309831	229309920	6.87474	0.00183764	0.0415738	0.909796
chr1	229318161	229318250	7.88968	-0.0230549	0.047579	0.227343	0.475882
chr1	229325681	229325700	4.68276	-0.00110264	0.0422366	0.942493
chr1	229340911	229343810	950.284	-0.00592709	0.0101674	0.549583	0.761931
chr1	229364261	229364400	8.3901	-0.000300906	0.0407841	0.985964	0.994604
chr1	229370591	229371120	68.5615	-0.0182232	0.0283278	0.413688	0.659346
chr1	229378961	229379340	25.7395	0.00725094	0.0357819	0.743273	0.880437
chr1	229406741	229407660	49.5636	0.021813	0.030961	0.347651	0.602354
chr1	229408521	229409050	25.9578	-0.0529373	0.0534602	0.0705699	0.231223
chr1	229410021	229411870	300.696	-0.00287284	0.0188307	0.866467	0.942851
chr1	229430631	229433170	151.017	-0.0546191	0.0236357	0.00796824	0.051003
chr1	229433891	229435310	74.3649	-0.0732623	0.031818	0.00474253	0.0347805
chr1	229448381	229448610	12.4798	-0.269797	0.0958055	0.00019842	0.00292878
chr1	229453371	229453430	6.32618	-0.0270021	0.0508623	0.15744
chr1	229481801	229482700	35.2809	-0.0582203	0.0444749	0.0466674	0.175177
chr1	229494391	229495290	78.0786	-0.0657132	0.0314488	0.00963953	0.0583883
chr1	229507701	229509140	371.327	-0.0119258	0.0147776	0.392332	0.641356
chr1	229514461	229515100	47.9961	0.0143189	0.0305469	0.530185	0.748336
chr1	229556851	229556870	5.30484	0.0161833	0.0456582	0.312261
chr1	229557111	229557130	4.77962	0.0101307	0.0435886	0.506802
chr1	229557351	229559770	1374.16	-0.00130908	0.0083405	0.872492	0.945514
chr1	229563771	229564030	16.2966	0.043009	0.0550064	0.102148	0.293348
chr1	229578701	229579970	259.551	0.027441	0.0175938	0.089298	0.269224
chr1	229582121	229582250	9.71387	0.0287241	0.0495647	0.179288	0.414953
chr1	229599481	229599490	4.8369	0.00287374	0.0421062	0.851511
chr1	229614501	229615220	38.1034	-0.0842352	0.0465777	0.0101138	0.0603963
chr1	229624771	229627110	810.249	-0.00787317	0.0123509	0.507336	0.731708
chr1	229661011	229661800	52.3204	-0.00597178	0.028487	0.787013	0.903658
chr1	229664471	229664590	8.72338	0.0116889	0.0423116	0.51824	0.73974
chr1	229693821	229695150	125.211	0.0345934	0.0244402	0.0952079	0.280741
chr1	229710881	229711120	13.801	-0.21593	0.096012	0.000987478	0.0105348
chr1	229715191	229715230	6.33553	0.000157832	0.0414671	0.992511
chr1	229716361	229716370	4.69861	0.00524883	0.0425303	0.726642
chr1	229751691	229751870	17.3643	-0.0200674	0.0410847	0.36832	0.620936
chr1	229778691	229779380	95.1143	-0.0506872	0.0293604	0.0324929	0.136954
chr1	229815931	229816420	24.2248	-0.00510654	0.0358461	0.815721	0.918477
chr1	229849191	229849310	10.4708	0.0199789	0.0442355	0.324099	0.579545
chr1	229861801	229862590	57.0623	-0.0362075	0.0328138	0.138804	0.35528
chr1	229864861	229864880	5.18531	0.00262473	0.0421021	0.863925
chr1	229869301	229869510	11.0571	0.00898104	0.0409494	0.631726	0.816794
chr1	229871731	229871910	14.1798	-0.00385458	0.0389166	0.846209	0.933366
chr1	229883291	229883310	4.77558	0.00580926	0.0424164	0.707011
chr1	229887531	229887790	18.523	0.0784205	0.0755316	0.0277999	0.123282
chr1	229897651	229897760	7.57139	0.0214924	0.0471342	0.241467
chr1	229913651	229913740	7.53241	0.00669835	0.0415618	0.697108
chr1	229921231	229921460	15.6454	-0.117475	0.0879894	0.00996692	0.0597878
chr1	229940741	229941030	14.9294	-0.0970854	0.0845142	0.0168296	0.0869092
chr1	230004711	230004740	5.22842	0.00770127	0.0427017	0.624808
chr1	230066171	230070080	1132.85	-0.0161952	0.0100366	0.0974508	0.284806
chr1	230073021	230074550	115.97	0.0376303	0.027224	0.0909524	0.272497
chr1	230084121	230085170	87.673	-0.110976	0.0318332	5.97547e-05	0.00110561
chr1	230087191	230087220	5.89768	0.0325402	0.0564562	0.0925279
chr1	230103591	230105690	332.12	0.00387558	0.0178713	0.813484	0.917162
chr1	230106081	230106090	4.70422	0.00568934	0.0426087	0.705965
chr1	230110371	230110640	17.0821	0.015094	0.0398438	0.48272	0.713927
chr1	230112221	230113250	149.835	-0.0534481	0.0219536	0.00599381	0.0413756
chr1	230120971	230121150	14.7822	0.0139348	0.0405605	0.500479	0.72687
chr1	230124871	230126080	42.4106	-0.00667689	0.0311929	0.767662	0.893389
chr1	230136231	230137720	84.9165	-0.0524609	0.0291505	0.0266935	0.120023
chr1	230140381	230140700	17.1065	0.0621534	0.0692023	0.0466873	0.175225
chr1	230142361	230142410	5.82754	-0.00340818	0.0417037	0.83311
chr1	230142751	230144130	63.8721	-0.0506244	0.0345309	0.0504493	0.184655
chr1	230145631	230145740	6.8404	0.0204989	0.0472657	0.237222
chr1	230150141	230150990	40.5631	-0.0184022	0.033001	0.430986	0.673411
chr1	230152961	230154680	205.408	-0.0986456	0.0212129	5.36769e-07	2.01916e-05
chr1	230158031	230159210	49.1826	0.00764937	0.0297091	0.733337	0.875223
chr1	230167451	230167750	20.1671	0.0213893	0.0407355	0.349154	0.6036
chr1	230169511	230169730	11.3346	0.00452787	0.0401002	0.808965	0.914894
chr1	230169941	230169950	4.71323	-0.0033126	0.0423556	0.824098
chr1	230176441	230177800	220.219	-0.0150256	0.0175699	0.352225	0.606447
chr1	230185711	230186750	75.5446	-0.0151544	0.0275562	0.48991	0.718976
chr1	230214891	230215330	29.4946	-0.0555587	0.0479273	0.0591501	0.205542
chr1	230226081	230226340	16.9827	0.183434	0.0738249	0.00067135	0.00777654
chr1	230231091	230232860	96.9643	0.0343084	0.0257372	0.109743	0.307352
chr1	230248071	230248390	20.7804	0.000470943	0.0367228	0.982653	0.993262
chr1	230249971	230251290	67.5757	-0.150462	0.0339284	7.9547e-07	2.84094e-05
chr1	230268501	230269490	91.4043	-0.000453341	0.0253846	0.982594	0.99324
chr1	230270311	230271450	88.0858	-0.0580763	0.0289581	0.014613	0.0784826
chr1	230276831	230278040	189.176	-0.0132685	0.0183582	0.428236	0.671141
chr1	230280471	230280570	8.3354	0.00286447	0.0406194	0.872904	0.945628
chr1	230303861	230304070	10.8783	0.14602	0.116414	0.00755692	0.0490818
chr1	230306901	230308670	153.503	-0.0127477	0.0224485	0.512346	0.735436
chr1	230310291	230311210	79.1967	-0.00717386	0.0256834	0.734189	0.875655
chr1	230332191	230332990	35.6424	-0.00588716	0.0336063	0.793361	0.906814
chr1	230342161	230342290	12.2556	-0.00189046	0.0391884	0.922146	0.967453
chr1	230345361	230345940	25.2455	-0.185139	0.0602958	0.00012434	0.00200499
chr1	230347951	230348570	32.1732	0.024611	0.0362433	0.308249	0.564043
chr1	230348711	230349140	16.3686	-0.0249302	0.043603	0.273993	0.52809
chr1	230352641	230352870	15.8301	-0.222886	0.087821	0.000478899	0.00594733
chr1	230360061	230360310	12.3358	-0.015742	0.0424082	0.432322	0.674565
chr1	230374931	230376770	227.399	-0.0452994	0.0188264	0.00818359	0.0519652
chr1	230380141	230380400	16.16	-0.00111393	0.0387374	0.954698	0.981617
chr1	230381121	230382570	200.282	0.0117678	0.0182672	0.480112	0.71207
chr1	230384861	230385800	51.6914	-0.0254338	0.0322615	0.283478	0.53837
chr1	230391641	230392690	48.8879	0.144686	0.0416345	4.19941e-05	0.000825163
chr1	230401891	230402260	20.8945	-0.185813	0.0711205	0.000473819	0.00589654
chr1	230422181	230422610	16.4028	-0.0329074	0.0490788	0.16657	0.396916
chr1	230424261	230427340	764.62	-0.050249	0.012007	1.37163e-05	0.000324395
chr1	230427891	230428450	33.7522	-0.0175396	0.0353286	0.451928	0.690531
chr1	230429231	230429860	24.2153	-0.0279076	0.0417995	0.248856	0.500234
chr1	230440851	230441100	15.6455	0.0211554	0.0433997	0.322874	0.578399
chr1	230464681	230465000	16.7225	-0.104924	0.0827742	0.0131977	0.0729081
chr1	230465821	230465970	10.8137	-0.00835212	0.040728	0.656906	0.831296
chr1	230508001	230508320	17.3152	0.0277654	0.0454882	0.228902	0.477609
chr1	230509901	230509970	6.05715	-0.0182291	0.0470185	0.239861
chr1	230510321	230510960	29.5294	-0.207902	0.054594	8.23172e-06	0.000210402
chr1	230517251	230518200	43.0527	-0.0301965	0.0380759	0.225239	0.473335
chr1	230519141	230519810	56.4044	-0.0708666	0.0399362	0.0155117	0.0820143
chr1	230549521	230549950	26.7589	-0.0231727	0.0395273	0.326531	0.581758
chr1	230563441	230564100	41.1775	0.038831	0.0382172	0.134436	0.348491
chr1	230572311	230572600	10.2233	-0.00522991	0.0404034	0.776758	0.898216
chr1	230610771	230613200	167.958	-0.0998538	0.0240337	5.00765e-06	0.000137478
chr1	230616011	230616160	8.98917	0.0210396	0.0464564	0.263626	0.516832
chr1	230621391	230621600	12.2352	0.04069	0.0570991	0.100975	0.291224
chr1	230632221	230632700	33.8026	-0.000112991	0.032357	0.995817	0.998515
chr1	230641871	230643410	468.901	-0.021518	0.0144988	0.115981	0.31838
chr1	230681641	230683150	200.169	0.00854996	0.0184874	0.611894	0.803711
chr1	230697261	230697390	9.21277	-0.00388842	0.0406591	0.827997	0.924539
chr1	230713671	230714810	96.5216	0.0273148	0.0254292	0.197456	0.439167
chr1	230728491	230729600	141.919	-0.07298	0.0243085	0.000666346	0.00773301
chr1	230739651	230740520	89.1667	-0.123794	0.0312023	7.83298e-06	0.000201873
chr1	230744021	230744200	12.3312	-0.0369002	0.0543325	0.120346	0.325713
chr1	230746871	230747350	31.3337	-0.0600367	0.0501059	0.0482852	0.179248
chr1	230752241	230752960	46.8256	-0.0829723	0.0422238	0.00779586	0.0502116
chr1	230753431	230754240	52.5876	0.0811193	0.0384972	0.00608017	0.041813
chr1	230769311	230769400	8.42808	-0.0013047	0.0409363	0.939278	0.974853
chr1	230773031	230773560	43.1098	-0.102325	0.043227	0.0021078	0.0188566
chr1	230779101	230780010	83.4176	-0.0225672	0.0267674	0.299682	0.555277
chr1	230781391	230782260	48.049	-0.0141485	0.0299727	0.532492	0.749956
chr1	230785751	230785820	6.25082	-0.0158386	0.0448924	0.349491
chr1	230793801	230794060	13.5053	-0.0752744	0.092105	0.0286821	0.125875
chr1	230794251	230794970	30.3673	-0.0458148	0.043994	0.0964116	0.282931
chr1	230797641	230798870	247.791	-0.0173178	0.0170765	0.272154	0.526133
chr1	230806571	230808980	469.188	-0.00338574	0.0151345	0.812177	0.916425
chr1	230809421	230809850	19.7179	0.101454	0.0710615	0.0120424	0.068463
chr1	230827141	230827660	31.9106	0.00559662	0.0335837	0.803715	0.912313
chr1	230832611	230832770	10.5354	-0.0284685	0.049863	0.174993	0.408864
chr1	230836841	230837080	13.5167	0.0066547	0.0396152	0.734153	0.875637
chr1	230849241	230850210	48.7805	0.0146255	0.0306044	0.521845	0.742255
chr1	230855671	230860190	977.947	0.0200094	0.0140053	0.131827	0.344212
chr1	230866181	230869360	511.226	-0.0110722	0.0136972	0.395874	0.644269
chr1	230881741	230882830	81.8066	0.0157996	0.025613	0.455193	0.692968
chr1	230891481	230891980	36.9081	0.0223818	0.0345654	0.34788	0.602569
chr1	230900021	230900030	4.74406	-0.00634558	0.0426082	0.677133
chr1	230905781	230906420	42.5577	0.00700618	0.0311378	0.756807	0.887257
chr1	230910331	230910680	17.9822	-0.0480965	0.0571028	0.0835373	0.258275
chr1	230917341	230918030	39.6563	-0.0126739	0.0315139	0.579519	0.782802
chr1	230926381	230926440	6.29418	-0.0297076	0.0536354	0.11796
chr1	230971981	230972000	4.29268	0.00790421	0.0432137	0.591967
chr1	230977881	230979740	672.234	-0.0109239	0.0115547	0.327593	0.582684
chr1	231039201	231040670	89.6372	0.0117334	0.0255982	0.578369	0.781981
chr1	231053171	231054540	350.232	0.06025	0.0152425	2.84744e-05	0.000599019
chr1	231093671	231093680	4.75864	-0.000518321	0.0419746	0.972659
chr1	231157111	231157210	8.55547	0.0149239	0.0436648	0.407198	0.654081
chr1	231160881	231163910	226.891	0.003745	0.0168988	0.811203	0.915962
chr1	231183961	231184260	15.0518	-0.0921156	0.0839501	0.0192406	0.0955804
chr1	231187981	231188510	29.0107	-0.0524679	0.0487562	0.0705136	0.231099
chr1	231192461	231193620	124.687	-0.0316363	0.0231366	0.112539	0.312403
chr1	231211151	231211950	93.6077	0.00210339	0.0239458	0.917579	0.965366
chr1	231215231	231215620	18.5994	-0.0264334	0.0431053	0.260668	0.513644
chr1	231240411	231242920	413.177	-0.0135048	0.0137622	0.302106	0.557861
chr1	231315931	231316090	14.9905	0.00603183	0.0388731	0.765246	0.892006
chr1	231335821	231336550	19.8383	0.0281099	0.0445153	0.232476	0.481773
chr1	231336681	231339800	919.565	-0.00413079	0.0096896	0.66234	0.834242
chr1	231357911	231358300	36.7771	0.00284543	0.031471	0.899772	0.957295
chr1	231369451	231369540	7.07136	0.00380137	0.0411004	0.826796
chr1	231376901	231378180	75.6646	0.0433798	0.0288873	0.0619113	0.212102
chr1	231395141	231396330	103.183	-0.00648188	0.0242905	0.751307	0.884439
chr1	231417031	231417100	7.70913	0.00715763	0.0414112	0.684397
chr1	231418481	231419070	18.1052	-0.02017	0.0406947	0.370426	0.622768
chr1	231419481	231419490	4.54541	-0.00708087	0.0430145	0.631274
chr1	231419781	231423170	962.395	0.00579517	0.0100758	0.555018	0.765884
chr1	231429031	231429180	7.88156	0.00994935	0.0419605	0.576884	0.780889
chr1	231527781	231529270	473.905	-0.0368379	0.0236936	0.0694414	0.228789
chr1	231590521	231591030	31.081	-0.0136983	0.0345915	0.551144	0.763012
chr1	231600491	231600620	7.96447	0.00760606	0.0418041	0.656852	0.831273
chr1	231603721	231604270	40.2604	0.0134918	0.0322458	0.557549	0.767578
chr1	231618681	231618810	11.0743	-0.00710442	0.040691	0.701894	0.857454
chr1	231625871	231628440	390.49	-0.0418011	0.0142227	0.00189575	0.0173697
chr1	231628571	231628660	6.98731	-0.00566659	0.0418522	0.73253
chr1	231636281	231636450	15.4987	0.0151802	0.040978	0.465106	0.700493
chr1	231642761	231644110	220.694	0.0421834	0.0186875	0.0131372	0.0726548
chr1	231677851	231678480	41.9273	-0.0233956	0.0347062	0.328341	0.583395
chr1	231679101	231680100	43.7471	-0.0661883	0.040986	0.0235075	0.109852
chr1	231683861	231684070	13.3532	0.112002	0.0956097	0.0125015	0.0702022
chr1	231685041	231685070	5.70248	0.0136864	0.0441877	0.40673
chr1	231691761	231691920	25.2768	0.0409805	0.0463933	0.125913	0.334964
chr1	231695851	231696230	27.0357	-0.00511783	0.0358554	0.815103	0.918194
chr1	231707111	231707120	4.33743	0.00102064	0.0423117	0.944361
chr1	231725071	231725860	54.3387	0.0119339	0.028682	0.592297	0.791085
chr1	231756711	231757260	37.8922	-0.0283649	0.0361485	0.248329	0.499656
chr1	231768601	231768990	16.9947	0.00438763	0.0375107	0.834872	0.927841
chr1	231776071	231776570	37.0115	0.00882436	0.032793	0.698477	0.855484
chr1	231778091	231778270	9.73676	0.0300529	0.0514825	0.15234	0.376074
chr1	231779221	231779380	9.81924	0.0665934	0.0930886	0.0318675	0.135246
chr1	231795941	231796550	32.2706	-0.00251152	0.0332447	0.910847	0.962313
chr1	231806711	231807490	35.2091	0.0267202	0.0359759	0.273285	0.527398
chr1	231822031	231822500	27.006	-0.00843987	0.0346512	0.707758	0.8608
chr1	231828311	231828450	9.90058	-0.0125624	0.0424035	0.49331	0.721487
chr1	231849951	231850410	22.8062	-0.00266517	0.0357199	0.902678	0.958476
chr1	231861701	231862600	94.0146	0.000571044	0.0234597	0.977391	0.991164
chr1	231866081	231868200	99.458	-0.00942066	0.0251483	0.651877	0.828541
chr1	231872461	231872820	15.7752	0.0198116	0.0438411	0.331313	0.586505
chr1	231873171	231873620	24.0704	0.00198532	0.0350609	0.928646	0.970139
chr1	231899401	231900860	148.452	0.0451452	0.0219995	0.0197364	0.0972619
chr1	231916681	231916730	6.30108	0.011273	0.0432728	0.493818
chr1	231919491	231920440	25.2451	0.00458176	0.0353881	0.835451	0.928155
chr1	231922801	231925240	1150.9	0.104945	0.0134504	9.35907e-16	2.35898e-13
chr1	231928871	231930610	209.966	0.0251325	0.0185291	0.13594	0.350783
chr1	231934161	231935700	161.243	-0.00575133	0.0194172	0.742589	0.880102
chr1	231937031	231938370	175.991	0.108673	0.021347	5.0438e-08	2.52043e-06
chr1	231941831	231942420	23.478	0.125416	0.0637774	0.00352821	0.0278627
chr1	231943261	231943290	5.56978	-0.00114381	0.0417394	0.942222
chr1	231949071	231950690	138.365	0.00247917	0.0224608	0.898777	0.956882
chr1	231957141	231957840	37.7036	-0.0313223	0.0367975	0.209317	0.453897
chr1	231961721	231962100	26.3688	0.0747903	0.0582957	0.0271914	0.121466
chr1	231986561	231987090	24.2735	0.014041	0.0366567	0.535626	0.75205
chr1	232011551	232011650	5.73197	0.0319808	0.0562047	0.092763
chr1	232011831	232013950	259.697	0.0949844	0.0194891	1.91539e-07	8.20598e-06
chr1	232016381	232016830	18.4546	-0.0271356	0.0431408	0.252331	0.504388
chr1	232029011	232030060	108.298	-0.068048	0.0271672	0.00325773	0.0262565
chr1	232033341	232033610	28.8886	0.147379	0.0557667	0.000571799	0.00684427
chr1	232038611	232039140	20.6332	0.185033	0.0682807	0.000364302	0.0047817
chr1	232055471	232055660	12.0773	0.198389	0.0944055	0.00148656	0.0143947
chr1	232084641	232085140	25.9194	0.034476	0.042373	0.178268	0.413468
chr1	232124461	232124540	8.30227	-0.00567573	0.0411711	0.745603	0.881704
chr1	232124671	232124680	4.56339	0.0130105	0.0444755	0.401952
chr1	232142471	232143070	79.7419	0.107219	0.0329085	0.000176918	0.0026696
chr1	232174321	232174580	12.8932	-0.0202234	0.0435382	0.333052	0.588231
chr1	232179921	232180960	33.9572	-0.00518701	0.0336297	0.817525	0.919192
chr1	232209381	232209780	28.0919	0.0130283	0.0353659	0.568227	0.774965
chr1	232211291	232211390	7.98925	0.0259071	0.0489817	0.19348	0.433911
chr1	232212191	232212560	17.8392	0.00557782	0.0377634	0.790192	0.905166
chr1	232219141	232219160	4.82821	0.00824619	0.0428828	0.596734
chr1	232219281	232219440	8.71354	0.0527264	0.076461	0.0456678	0.172691
chr1	232222931	232224350	91.4355	0.111464	0.0314997	4.9466e-05	0.000946979
chr1	232225721	232227890	187.078	-0.0163634	0.0187784	0.336951	0.592006
chr1	232244281	232244680	14.233	0.00935184	0.0399141	0.638579	0.820896
chr1	232248521	232248660	12.7082	0.0151159	0.0423368	0.439664	0.680781
chr1	232273441	232273580	9.40169	0.0332616	0.0544333	0.120021	0.325234
chr1	232279021	232279200	11.9703	0.0288481	0.0494647	0.179198	0.414843
chr1	232288161	232288400	10.5237	0.0200015	0.044839	0.310778	0.56657
chr1	232292451	232292950	18.6223	0.0277131	0.0433355	0.244914	0.495776
chr1	232303321	232303570	14.9616	0.0318065	0.0502794	0.161867	0.389988
chr1	232306301	232306420	9.20492	-0.0137461	0.0426454	0.460563	0.697005
chr1	232307051	232307280	10.4909	0.0206285	0.0452484	0.295398	0.550875
chr1	232334061	232334100	6.33644	-0.0169584	0.0455304	0.313889
chr1	232335731	232336110	23.8104	-0.0107405	0.0370926	0.625254	0.812473
chr1	232369661	232370060	17.27	0.0161346	0.0411245	0.4418	0.682362
chr1	232377101	232377810	43.2764	0.0199092	0.0325633	0.395753	0.644178
chr1	232383921	232384070	9.75444	0.09181	0.115806	0.0193834	0.0960423
chr1	232384581	232385530	33.803	0.00187894	0.0333005	0.933465	0.972288
chr1	232393441	232393750	10.6759	0.00505064	0.0402081	0.786724	0.903492
chr1	232398091	232399130	110.462	0.230752	0.0290205	1.18984e-16	3.54485e-14
chr1	232423891	232423910	5.16561	0.00526439	0.042278	0.735627
chr1	232431961	232432880	54.7492	-0.00280334	0.0282911	0.898532	0.956789
chr1	232435531	232436980	114.369	-0.00234825	0.0225973	0.904206	0.959065
chr1	232437741	232439210	209.037	0.0932532	0.0193617	2.63326e-07	1.08568e-05
chr1	232447331	232447470	8.51254	0.0366172	0.0571373	0.101237	0.291682
chr1	232454251	232455020	64.1705	-0.0569404	0.0326427	0.0255393	0.116351
chr1	232456791	232456980	9.86268	0.00338983	0.0402065	0.854566	0.937196
chr1	232462051	232462580	28.5589	0.245057	0.054817	4.2728e-07	1.66185e-05
chr1	232472081	232474260	255.001	0.0542615	0.0174572	0.000781688	0.00875574
chr1	232477981	232477990	4.41381	0.00129462	0.0423961	0.928431
chr1	232503001	232503050	5.78304	-0.0057925	0.0420243	0.720516
chr1	232507151	232510210	369.846	0.0528087	0.01623	0.000497255	0.00612525
chr1	232510331	232510500	8.65833	0.0455229	0.0689129	0.0549316	0.195564
chr1	232518461	232519900	120.808	0.0122592	0.0221722	0.525393	0.744933
chr1	232523931	232524480	51.4848	0.040561	0.0343409	0.1075	0.303281
chr1	232538081	232539230	69.2559	-0.0092608	0.0268201	0.667937	0.837665
chr1	232542621	232543220	36.8041	-0.0578204	0.0433794	0.046116	0.173853
chr1	232553131	232554290	41.509	-0.00544597	0.0308244	0.809111	0.914959
chr1	232555221	232556260	217.708	0.0776301	0.0211406	5.6398e-05	0.00105265
chr1	232557711	232559690	131.742	0.0560552	0.0236955	0.00665012	0.0446487
chr1	232559941	232560190	13.1421	0.197844	0.0964453	0.0016344	0.0154748
chr1	232561481	232561850	22.0147	0.0249737	0.0408766	0.292686	0.548193
chr1	232562931	232563380	22.2055	0.0283506	0.042112	0.243432	0.494246
chr1	232568151	232568820	27.5813	0.0173245	0.0364635	0.50226	0.728279
chr1	232569771	232570590	37.9907	0.0184533	0.0341058	0.431434	0.673808
chr1	232571621	232571760	9.89772	0.00785856	0.041012	0.668123	0.837772
chr1	232575101	232575960	46.7734	-0.00901297	0.0306942	0.690327	0.850853
chr1	232578061	232578070	4.43504	0.00458362	0.0424752	0.759171
chr1	232578231	232578360	7.18586	-0.0146188	0.0441452	0.393377
chr1	232578541	232581240	197.57	-0.0457511	0.0207935	0.0136244	0.0746906
chr1	232581351	232581370	4.67243	-0.000245509	0.0421646	0.98662
chr1	232585531	232585870	17.2992	-0.145448	0.0740596	0.0028125	0.0234869
chr1	232586731	232587010	19.4442	2.70474e-05	0.0364706	0.999205	0.999693
chr1	232589311	232589880	23.2456	-0.0650521	0.0554288	0.0407586	0.160125
chr1	232593951	232594430	15.0834	-0.0126942	0.0401647	0.537707	0.753542
chr1	232595181	232595530	16.5968	-0.000155118	0.0377928	0.993777	0.997603
chr1	232595961	232596100	8.90595	0.000221571	0.0408772	0.989874	0.996093
chr1	232596831	232596850	5.1812	0.0130306	0.0441773	0.418285
chr1	232600501	232600780	13.4602	0.0224315	0.044527	0.291315	0.546875
chr1	232601041	232601080	5.63609	-0.00683334	0.0422851	0.670744
chr1	232610331	232610680	15.8046	0.0927734	0.0833051	0.0188217	0.0941736
chr1	232613741	232616370	265.042	-0.00128426	0.0159439	0.930268	0.970881
chr1	232619921	232621300	98.0714	-0.0330753	0.0261524	0.126322	0.335627
chr1	232622431	232623600	63.1981	-0.0224069	0.0291284	0.323288	0.578794
chr1	232624961	232625170	13.3968	0.0050364	0.0392469	0.798293	0.9092
chr1	232627571	232631240	1195.47	-0.0162445	0.0111191	0.131035	0.343046
chr1	232635721	232636210	26.5549	0.00976189	0.0346735	0.666416	0.836632
chr1	232643361	232643630	16.9112	-0.0154161	0.0405723	0.442679	0.683104
chr1	232678591	232678900	17.9623	0.0365995	0.0512783	0.137569	0.353396
chr1	232695681	232696010	17.4348	-0.0277887	0.044853	0.232312	0.481521
chr1	232704301	232705850	217.14	0.0245039	0.0174064	0.125946	0.335035
chr1	232751871	232751960	7.6777	0.00534988	0.0411449	0.759268
chr1	232787071	232787620	33.93	0.0504125	0.0457293	0.0760713	0.24314
chr1	232793811	232794270	20.2738	0.026429	0.0421419	0.26657	0.519942
chr1	232804831	232806300	191.948	0.062602	0.020655	0.000799716	0.00891011
chr1	232843251	232843780	36.6186	0.0757874	0.0493338	0.0196827	0.0970859
chr1	232845001	232846280	85.8138	-0.00133622	0.0255035	0.949148	0.978964
chr1	232869171	232869190	4.57254	0.00529817	0.0429194	0.712483
chr1	232880471	232880620	15.9583	0.0156137	0.0404753	0.463093	0.698995
chr1	232925841	232926060	13.6996	0.0166637	0.0412702	0.42982	0.672534
chr1	232950001	232951790	372.544	-0.0334725	0.0153874	0.0201935	0.0988556
chr1	232952621	232953370	39.9631	0.0263503	0.0350447	0.277424	0.5318
chr1	233006311	233007160	111.378	-0.0330619	0.0249823	0.115556	0.317741
chr1	233019501	233021620	265.295	0.0738711	0.0180299	1.10154e-05	0.000270239
chr1	233038001	233038170	10.4748	-0.0284792	0.050252	0.169549	0.401278
chr1	233045431	233046170	74.7117	0.0496349	0.0308958	0.0417708	0.162674
chr1	233055241	233055250	4.26671	-0.00236424	0.0425841	0.866205
chr1	233056001	233056480	21.7069	-0.0163422	0.0384023	0.467371	0.702277
chr1	233081841	233081980	8.42628	0.0264827	0.0493459	0.186465	0.424449
chr1	233086831	233088060	144.129	0.0682119	0.0239407	0.00121696	0.0123709
chr1	233094491	233095250	69.8454	-0.0275361	0.0285956	0.223698	0.471427
chr1	233107731	233108170	28.0063	-0.0827165	0.0556891	0.0173511	0.0888071
chr1	233112791	233113920	105.212	-0.0178464	0.0244134	0.385622	0.6359
chr1	233138531	233139630	81.6602	0.076509	0.0332313	0.00434385	0.0325539
chr1	233140641	233140790	8.16444	0.0076677	0.0416439	0.660109	0.83308
chr1	233143161	233143700	49.0404	-0.118477	0.0419039	0.000470193	0.00585928
chr1	233157341	233158330	90.7638	-0.0291292	0.0258439	0.173789	0.407144
chr1	233179771	233179900	7.94614	0.0278314	0.0506793	0.162863	0.391542
chr1	233183731	233183880	9.74151	-0.0118991	0.041787	0.527214	0.74625
chr1	233234941	233235380	33.5646	-0.121329	0.0539576	0.00203739	0.0183547
chr1	233240851	233241540	43.954	-0.0719747	0.0424339	0.0172473	0.0884165
chr1	233243031	233243320	14.4194	0.00612812	0.0391674	0.758846	0.888428
chr1	233253531	233254270	45.9434	-0.00112771	0.0294234	0.959433	0.983556
chr1	233255291	233255320	4.81985	0.0133649	0.0446147	0.38902
chr1	233261431	233261470	6.80072	0.00529979	0.0416699	0.750726
chr1	233291571	233292520	45.9201	-0.00558289	0.0296099	0.75993	0.889061
chr1	233293581	233293940	14.7135	0.00723855	0.0386906	0.724547	0.870321
chr1	233294701	233296240	245.398	0.00378221	0.0171758	0.811917	0.916276
chr1	233304611	233304770	16.2057	0.00203481	0.038467	0.919609	0.96634
chr1	233326931	233328980	252.847	0.0343673	0.0173931	0.0317115	0.134755
chr1	233341031	233341530	31.9936	-0.0211924	0.0357065	0.372262	0.624438
chr1	233357811	233358040	11.9308	0.0292486	0.0497474	0.175458	0.409517
chr1	233364861	233364970	8.90543	-0.0105762	0.0420835	0.554028	0.765103
chr1	233372601	233373650	60.2367	-0.0223226	0.0305427	0.334281	0.589394
chr1	233394951	233395530	36.6437	-0.010373	0.0325834	0.649628	0.827328
chr1	233406291	233407710	160.22	0.0144372	0.0199293	0.418864	0.663695
chr1	233412891	233413110	18.2981	-0.0267765	0.0441321	0.24888	0.500254
chr1	233424971	233425070	8.83721	-5.16436e-05	0.0406627	0.99737	0.999005
chr1	233440861	233441460	32.2058	-0.0473499	0.0432405	0.0872847	0.265476
chr1	233448441	233448600	11.4565	0.0216986	0.0463411	0.260329	0.513299
chr1	233460111	233460300	13.4372	0.00822161	0.0400256	0.6743	0.841439
chr1	233509591	233509960	32.9301	0.0147092	0.034399	0.524638	0.744413
chr1	233543611	233543960	19.8709	0.101819	0.0809444	0.0140061	0.0761402
chr1	233588331	233588550	10.8982	-0.000852256	0.0401722	0.946932	0.977938
chr1	233613471	233614620	99.9296	-0.0310667	0.0249204	0.138298	0.354486
chr1	233690011	233690210	12.0358	0.0216859	0.0455383	0.279317	0.533797
chr1	233700551	233700560	5.00624	0.00148206	0.0421291	0.920832
chr1	233708101	233708240	9.94852	0.0135505	0.0422578	0.47578	0.708914
chr1	233714671	233714910	10.0626	-0.00830749	0.0411583	0.6487	0.826835
chr1	233731001	233731010	4.62194	0.00681053	0.0430135	0.642651
chr1	233750591	233751130	38.0948	0.0451641	0.0410501	0.095778	0.281814
chr1	233777251	233778280	67.2891	-0.0408695	0.0306931	0.0876388	0.266132
chr1	233790871	233791690	45.5384	-0.000601875	0.0305526	0.978416	0.991616
chr1	233885201	233885810	32.8285	0.117513	0.0555882	0.00291681	0.0241481
chr1	233904461	233905690	121.843	0.0153834	0.0220114	0.423284	0.667185
chr1	234000761	234000910	10.7769	0.00308015	0.0396752	0.871287	0.944962
chr1	234065931	234066200	19.2338	-0.0171951	0.0398515	0.435819	0.677311
chr1	234111531	234111900	25.1494	0.0199279	0.0374337	0.394978	0.643591
chr1	234114711	234115400	29.5585	-0.0136544	0.034918	0.551792	0.76339
chr1	234125451	234125530	7.67967	0.0336382	0.0556817	0.108027
chr1	234154781	234154950	21.5851	-0.0050086	0.0362494	0.817694	0.919285
chr1	234196111	234196420	15.6115	0.0296698	0.0469346	0.202426	0.445346
chr1	234212851	234213380	33.0334	0.019949	0.0351715	0.39874	0.646821
chr1	234213601	234213610	4.23459	0.0239494	0.0508413	0.133936
chr1	234213801	234215060	122.361	-0.0170653	0.0228607	0.386655	0.636737
chr1	234216931	234218520	115.769	0.00783924	0.0230961	0.692922	0.852293
chr1	234226001	234226690	37.9273	0.0660855	0.0483415	0.0329742	0.138287
chr1	234228501	234228580	6.09764	0.00914551	0.0429073	0.567571
chr1	234229991	234231060	104.472	0.0344093	0.0260089	0.111014	0.309657
chr1	234237271	234237930	45.7012	-0.108602	0.0424521	0.00116216	0.0119368
chr1	234250921	234251050	8.87445	0.224936	0.107298	0.00135488	0.0134113
chr1	234262961	234262980	4.49082	0.000165924	0.0421767	0.993097
chr1	234281541	234282720	184.436	0.00887289	0.0198186	0.618341	0.807876
chr1	234288901	234289400	33.3648	0.0275035	0.0382165	0.294806	0.55026
chr1	234309731	234310650	46.1587	0.0128862	0.031224	0.572863	0.778252
chr1	234317071	234317090	5.19779	0.00383193	0.0419877	0.807975
chr1	234326331	234326830	25.0732	-0.0127467	0.0365394	0.570947	0.776805
chr1	234372721	234372760	4.45613	0.0147313	0.0455373	0.322673
chr1	234372881	234374470	573.442	-0.0505262	0.0122619	1.80486e-05	0.000410093
chr1	234414101	234414520	17.4372	0.000102709	0.038066	0.996203	0.998705
chr1	234430201	234430410	12.0935	0.0224668	0.0448434	0.284862	0.539709
chr1	234437701	234438130	36.6749	-5.36626e-05	0.0325773	0.997978	0.999135
chr1	234477861	234479740	844.212	-0.00475546	0.0115724	0.670489	0.839255
chr1	234486921	234487600	27.6224	0.00440945	0.0339303	0.844386	0.932468
chr1	234494901	234496140	197.48	0.081732	0.0210895	2.30933e-05	0.000503667
chr1	234498671	234501400	318.923	0.0171684	0.0168988	0.272231	0.526222
chr1	234509651	234510310	39.9856	-0.0103762	0.0320832	0.649182	0.827089
chr1	234515311	234516490	109.517	0.092864	0.0293281	0.00024947	0.00352546
chr1	234517401	234517710	12.319	0.00786922	0.0404627	0.678579	0.84398
chr1	234520941	234520950	4.97732	0.0188885	0.0471159	0.241843
chr1	234522631	234524440	400.653	0.0198053	0.0148603	0.157075	0.383002
chr1	234528491	234528700	13.7233	-0.0191606	0.043117	0.35487	0.608847
chr1	234531331	234535080	394.468	0.0263176	0.0141388	0.0492601	0.181636
chr1	234535421	234535450	5.54267	0.0289796	0.053298	0.119704
chr1	234535701	234536790	84.1736	0.212993	0.0303521	1.52235e-13	2.4784e-11
chr1	234539011	234539320	15.9101	0.131401	0.0836307	0.00626952	0.0427896
chr1	234541761	234541850	8.22753	0.00740156	0.0414967	0.673275	0.840881
chr1	234543571	234546200	215.351	0.0242662	0.0185037	0.149374	0.371461
chr1	234550061	234551210	135.714	-0.0607207	0.0235351	0.0032706	0.0263308
chr1	234554581	234555410	44.8635	-0.0117729	0.0313123	0.605812	0.799934
chr1	234564441	234564480	6.08691	0.00507464	0.0420388	0.749491
chr1	234564641	234565360	26.4115	0.0344858	0.043906	0.176341	0.410751
chr1	234570401	234570590	9.27474	-0.0198893	0.0450713	0.3059	0.561657
chr1	234573161	234573290	9.84285	0.0194199	0.044893	0.314952	0.570807
chr1	234582741	234583490	78.6202	0.064633	0.0303324	0.00909098	0.0559734
chr1	234584511	234585960	72.791	0.024265	0.0288439	0.283883	0.538777
chr1	234589941	234590060	9.82897	0.00252335	0.0399779	0.892837	0.954214
chr1	234598021	234598340	21.129	-0.00263098	0.036426	0.902505	0.958416
chr1	234599241	234601870	616.939	-0.012791	0.0132394	0.31154	0.56741
chr1	234602481	234614520	1937.06	-0.00715518	0.00767028	0.34398	0.598959
chr1	234616551	234617270	23.955	-0.0684737	0.0593513	0.0365365	0.148567
chr1	234618481	234619350	35.8621	-0.0167138	0.0331674	0.472493	0.706128
chr1	234631721	234632100	23.8245	-0.0770617	0.0609643	0.0257332	0.116947
chr1	234647361	234647540	16.2177	0.15745	0.0823918	0.0027994	0.0234129
chr1	234675761	234676710	97.8949	-0.0179288	0.0235599	0.372776	0.624867
chr1	234683671	234684570	36.4698	0.0612994	0.0457206	0.0403158	0.158932
chr1	234697181	234697620	22.6682	-0.0951538	0.0639627	0.0127658	0.0712328
chr1	234700241	234700590	18.5386	0.0230673	0.0427376	0.305472	0.561246
chr1	234717961	234718000	5.49678	-0.00967939	0.0429916	0.547222
chr1	234718621	234718700	6.80254	-0.0189934	0.0457759	0.292993
chr1	234721611	234725820	1528.03	0.0493877	0.00973008	1.93451e-07	8.28074e-06
chr1	234726631	234727730	33.4692	0.000399208	0.0342337	0.985722	0.994528
chr1	234731051	234732170	120.092	0.0333023	0.0252306	0.115472	0.317627
chr1	234737401	234738730	186.569	0.027388	0.0193055	0.115677	0.317918
chr1	234743351	234744830	201.862	-0.0234854	0.018501	0.162838	0.391524
chr1	234745751	234746140	29.7391	-0.00153522	0.0350786	0.944234	0.976881
chr1	234751201	234751800	39.9931	0.0107906	0.0323419	0.63703	0.819931
chr1	234770101	234770530	24.0684	-0.0152014	0.0372555	0.502245	0.728279
chr1	234772431	234772630	13.3126	0.0384916	0.0554996	0.111492	0.310531
chr1	234782531	234783400	54.5019	-0.183635	0.0441873	2.36935e-06	7.32099e-05
chr1	234785451	234786090	29.386	-0.0267323	0.0389062	0.272736	0.526748
chr1	234811831	234812220	33.3649	0.0366705	0.0408197	0.157677	0.383929
chr1	234849541	234849680	8.6276	-0.0145602	0.0434719	0.419387	0.664041
chr1	234856681	234857380	48.3825	0.0838734	0.0414261	0.00674915	0.0451549
chr1	234862961	234863770	42.2897	0.00923498	0.0322708	0.685239	0.848124
chr1	234870021	234870030	4.59862	0.000616824	0.0422014	0.966111
chr1	234897491	234897890	18.6041	0.00411402	0.0371748	0.846293	0.933382
chr1	234912931	234913110	11.3126	-0.205568	0.0916041	0.00101299	0.0107462
chr1	234921461	234921810	15.5889	-0.0452507	0.0564478	0.092561	0.275725
chr1	234925681	234926640	74.4304	-0.0798354	0.0312503	0.00210213	0.0188219
chr1	234932671	234933280	20.1146	-0.0416498	0.0505688	0.117439	0.320881
chr1	234955661	234956360	28.3327	0.0358611	0.0429788	0.165382	0.395166
chr1	234957191	234957200	4.55015	0.0152142	0.0454281	0.328359
chr1	234957411	234957600	10.5849	0.00731049	0.0403404	0.700509	0.85664
chr1	234969851	234971430	63.8052	0.01797	0.0289484	0.424724	0.668253
chr1	234972501	234973080	25.1995	-0.0166417	0.0377598	0.464547	0.700089
chr1	234975001	234975520	30.6256	0.140825	0.0593601	0.00120672	0.0122886
chr1	234977931	234978150	10.454	-0.0030886	0.0401075	0.867488	0.943436
chr1	234978291	234979330	36.8446	0.0162761	0.0337291	0.484426	0.715328
chr1	234980781	234981130	15.9049	0.0277134	0.0457349	0.227168	0.475709
chr1	234984131	234984810	46.1529	-0.0259378	0.0338418	0.28096	0.535652
chr1	234986511	234988110	296.862	-0.00532091	0.0163217	0.726235	0.871228
chr1	234996941	234998450	299.543	0.00190115	0.0163494	0.900894	0.957742
chr1	235011731	235012220	30.9562	0.0112324	0.0360896	0.616281	0.806765
chr1	235012581	235013330	38.5482	-0.00207749	0.0316988	0.926343	0.969092
chr1	235018291	235018360	7.10002	0.0285699	0.0522734	0.136067
chr1	235022461	235022620	9.31712	-0.0220746	0.0468243	0.247933	0.499201
chr1	235024901	235025020	9.68889	-0.0200468	0.0454662	0.295081	0.55054
chr1	235047771	235048510	31.5944	-0.0394028	0.0407842	0.134661	0.348823
chr1	235051011	235051170	11.6011	0.0292878	0.0496671	0.176372	0.410804
chr1	235051501	235051810	15.7611	0.00622617	0.0384185	0.762375	0.890438
chr1	235061081	235061190	9.22467	-0.0107717	0.0416967	0.559998	0.769434
chr1	235067491	235068660	132.798	-0.0593282	0.0258048	0.00710498	0.046939
chr1	235074281	235075990	247.829	-0.0475049	0.0175803	0.00336736	0.0269148
chr1	235079571	235080120	24.2168	-0.0470249	0.0506351	0.0927401	0.276093
chr1	235082981	235084480	278.108	-0.0559653	0.016712	0.000326587	0.00438955
chr1	235090121	235091160	97.4883	-0.039803	0.0279906	0.079398	0.25004
chr1	235093181	235094430	108.908	0.0371742	0.025625	0.0827976	0.25684
chr1	235100301	235100540	10.5293	0.0246802	0.0469093	0.234601	0.484096
chr1	235103911	235105550	164.062	-0.0179841	0.019543	0.306436	0.562246
chr1	235127111	235129660	631.539	-0.0254037	0.0123236	0.0316479	0.134559
chr1	235136221	235136560	19.6892	0.0230883	0.0411237	0.318823	0.57467
chr1	235138951	235139150	12.7357	0.0226966	0.044967	0.28118	0.535846
chr1	235156411	235156490	8.41918	0.00689793	0.0413515	0.694669	0.853296
chr1	235160531	235162140	357.378	-0.0172319	0.0145287	0.209288	0.453861
chr1	235167111	235167320	10.8849	-0.00201262	0.0399668	0.913317	0.963407
chr1	235197431	235197540	8.29908	-0.0351348	0.056289	0.105659	0.299697
chr1	235198981	235200240	99.3593	0.0018911	0.0243963	0.92667	0.969211
chr1	235213221	235213580	24.0326	-0.134298	0.0645946	0.00250125	0.0215
chr1	235253121	235253770	65.8587	-0.0171843	0.0276988	0.435825	0.677313
chr1	235259141	235259800	53.6969	0.229785	0.0402861	7.17128e-10	5.60764e-08
chr1	235265761	235266940	55.8449	0.0581453	0.0374302	0.0338465	0.140889
chr1	235270041	235271370	147.436	0.0590205	0.0222536	0.00280541	0.0234512
chr1	235275261	235275520	13.4798	-0.0134261	0.0413489	0.497953	0.724868
chr1	235279001	235279210	10.6598	-0.00411304	0.0400073	0.826105	0.923525
chr1	235286081	235286240	10.0348	0.0138005	0.042273	0.469742	0.704005
chr1	235298921	235299000	8.13046	-0.0105186	0.0420323	0.557348	0.767463
chr1	235304751	235304820	6.24965	0.0451868	0.0717746	0.0433944
chr1	235305071	235305330	11.0998	0.0278229	0.0483898	0.198027	0.439904
chr1	235326021	235326030	4.72414	-0.00607596	0.0429726	0.67364
chr1	235326531	235330460	1832.77	-0.00255451	0.00846541	0.758547	0.88834
chr1	235351541	235351890	17.2624	0.037743	0.0510311	0.134213	0.348173
chr1	235366891	235368300	369.734	-0.0100366	0.01444	0.462891	0.698871
chr1	235410331	235410470	11.6729	0.047088	0.0647136	0.0698962	0.229687
chr1	235415451	235415710	19.9158	0.0102988	0.0372013	0.638476	0.820836
chr1	235416841	235417590	54.0839	-0.0263697	0.0321343	0.266446	0.519858
chr1	235500711	235500890	11.0279	-0.0200448	0.0448273	0.309397	0.565138
chr1	235502521	235505910	2107.5	0.00764156	0.00865418	0.368198	0.620823
chr1	235511951	235512040	8.54647	0.0122696	0.0423235	0.503545	0.729162
chr1	235513681	235514220	26.3637	0.00276489	0.0343301	0.901577	0.958059
chr1	235515791	235516250	24.1311	-0.0532705	0.0501439	0.068645	0.227144
chr1	235525431	235525670	13.8802	-0.0296134	0.0477079	0.195849	0.436955
chr1	235527031	235527600	42.4633	0.0189871	0.0344843	0.419399	0.664041
chr1	235546421	235546620	14.6518	0.003899	0.0387131	0.846073	0.933318
chr1	235553201	235553530	22.722	-0.017084	0.0389875	0.445841	0.68571
chr1	235558731	235559260	42.436	0.0192838	0.0344006	0.412672	0.658532
chr1	235565971	235566460	37.4376	0.146602	0.0500922	0.000254972	0.00358891
chr1	235598241	235598380	10.7685	0.00476059	0.0398635	0.802683	0.911716
chr1	235601191	235601340	12.0203	-0.0192423	0.0431968	0.352805	0.606849
chr1	235608461	235608550	8.71404	-0.00898819	0.0415145	0.618059	0.807719
chr1	235618021	235618040	5.53806	-0.00245122	0.0418951	0.875718
chr1	235632741	235632800	5.91329	-0.0181661	0.046303	0.276577
chr1	235632941	235633290	15.4025	-0.021084	0.0435964	0.320158	0.575714
chr1	235636411	235636580	15.5967	0.0301319	0.0476095	0.193592	0.434013
chr1	235642331	235642770	23.7065	0.00345912	0.0355977	0.875165	0.946663
chr1	235645991	235646910	41.0683	-0.00229963	0.0311737	0.91846	0.96577
chr1	235647851	235651120	743.009	0.0167244	0.0113194	0.126371	0.335715
chr1	235674081	235674350	17.4602	-0.0423382	0.0549468	0.104427	0.29749
chr1	235675221	235675300	6.86798	0.0229345	0.0481848	0.21204
chr1	235708511	235708850	23.7929	0.00684443	0.0364317	0.753706	0.885727
chr1	235736441	235736690	11.6316	0.0122427	0.0417985	0.517458	0.739223
chr1	235759081	235759250	11.2661	0.00771951	0.0407076	0.679257	0.844411
chr1	235783301	235783480	13.3977	-0.031484	0.0491265	0.173686	0.406991
chr1	235821651	235821830	11.0438	-0.0134984	0.0418844	0.485734	0.71625
chr1	235831191	235831480	31.928	0.0179538	0.0360046	0.441441	0.682042
chr1	235834671	235834850	9.47383	-0.000409346	0.040507	0.981467	0.992819
chr1	235842491	235842620	7.60587	-0.0013147	0.0411701	0.937015
chr1	235843351	235843710	22.0841	-0.0250462	0.0405031	0.293043	0.54844
chr1	235845691	235846210	22.5276	0.0507205	0.0534859	0.0777692	0.246599
chr1	235858541	235859050	24.9537	0.0194567	0.0382853	0.400719	0.648653
chr1	235864871	235867960	933.261	-0.0339993	0.0107159	0.00105588	0.011098
chr1	235878231	235879010	47.5906	0.0381969	0.0357548	0.132661	0.345566
chr1	235882701	235884180	116.565	0.0545666	0.0255349	0.0121562	0.0688951
chr1	235900731	235900790	6.61576	0.00944291	0.0424206	0.577124
chr1	235901141	235901200	6.00729	0.0240862	0.0497456	0.170613
chr1	235902931	235903640	47.9078	0.0331675	0.0334442	0.175493	0.409556
chr1	235908241	235912360	921.637	0.0618175	0.0139508	3.3603e-06	9.81682e-05
chr1	235913511	235913520	4.38082	0.00173523	0.0424284	0.906335
chr1	235913851	235915070	55.4633	0.0467757	0.0353652	0.0711573	0.232462
chr1	235916721	235919110	385.908	0.0775145	0.0168602	1.05135e-06	3.63202e-05
chr1	235919981	235921130	70.6863	-0.0288821	0.0307901	0.218351	0.464828
chr1	235923641	235923670	5.9541	0.0384073	0.0626261	0.0640964
chr1	235933431	235933750	20.45	0.00590736	0.03668	0.78475	0.90247
chr1	235935971	235936000	5.42547	0.00333644	0.0418795	0.833882
chr1	235946461	235946790	19.1608	0.031421	0.0456643	0.196687	0.438144
chr1	235971321	235972810	248.757	-0.039128	0.0174336	0.0147346	0.0789424
chr1	235979691	235980210	37.9461	-0.100215	0.0516813	0.00555313	0.0390783
chr1	236020801	236022330	318.45	-0.0392668	0.0154898	0.00678522	0.0453575
chr1	236024591	236025000	16.6159	0.0543417	0.0676269	0.0581143	0.203146
chr1	236026841	236027810	131.501	0.0329077	0.0222664	0.0901749	0.27094
chr1	236051271	236051960	28.8514	-0.00489608	0.0341153	0.826904	0.923942
chr1	236057961	236059170	122.298	-0.0360906	0.0238167	0.0767003	0.244345
chr1	236063571	236065920	594.646	-0.0045869	0.0114785	0.679426	0.844565
chr1	236067991	236068180	14.0301	-0.00251033	0.0386807	0.8997	0.957272
chr1	236083661	236083950	12.4089	-0.00179518	0.0388638	0.927521	0.969571
chr1	236099351	236100330	78.3359	-0.0746383	0.0309364	0.00347856	0.0275823
chr1	236103551	236104250	38.0259	-0.000453156	0.0315291	0.983762	0.993741
chr1	236109401	236109860	26.3059	0.0303976	0.0409216	0.222176	0.469619
chr1	236123641	236123690	5.99755	-0.00851641	0.0425229	0.602941
chr1	236128391	236130010	377.951	0.0652487	0.0163613	2.15919e-05	0.000476503
chr1	236132111	236132390	20.3756	-0.146429	0.0721574	0.00245787	0.0212189
chr1	236140291	236140470	11.0814	0.0224387	0.0461058	0.262693	0.515839
chr1	236141031	236145440	853.63	-0.00369896	0.0100306	0.704958	0.859163
chr1	236148521	236148940	16.5004	-0.0582604	0.0644652	0.0549598	0.195613
chr1	236149721	236149800	6.98748	-0.029621	0.0542625	0.0964591
chr1	236176371	236176990	37.9673	-0.00197457	0.0314598	0.929999	0.970721
chr1	236206391	236207650	69.4945	0.0356844	0.0293437	0.123914	0.331782
chr1	236280851	236282790	802.195	0.00694864	0.0102421	0.485963	0.716383
chr1	236288191	236288400	18.2231	0.0140553	0.0394796	0.512419	0.735475
chr1	236307471	236307690	15.9381	-0.00962751	0.0386376	0.646133	0.825272
chr1	236345841	236346010	16.8441	-0.0244633	0.043242	0.292398	0.547895
chr1	236394911	236396090	112.187	-0.00362282	0.0222958	0.851566	0.935996
chr1	236471571	236472910	58.1185	0.0703314	0.0362642	0.0110994	0.0645985
chr1	236489841	236490340	25.649	-0.00154501	0.0345086	0.944484	0.976981
chr1	236499241	236499260	5.06598	-0.00263153	0.0419158	0.867029
chr1	236502731	236503710	154.336	-0.158349	0.0231282	6.64437e-13	9.66567e-11
chr1	236506981	236507950	101.702	-0.122587	0.0294433	3.46034e-06	0.000100755
chr1	236523211	236525060	247.57	-0.015662	0.0170882	0.320927	0.576559
chr1	236531871	236532010	12.5688	0.0287784	0.0476526	0.201589	0.444412
chr1	236535561	236536440	93.8805	0.052558	0.0272983	0.0206747	0.100407
chr1	236543211	236543280	8.24671	0.0430695	0.064284	0.0691041	0.228105
chr1	236561421	236561700	16.7952	-0.118031	0.0822243	0.00892062	0.055197
chr1	236603761	236605320	378.203	-0.0238937	0.0137233	0.0668077	0.223107
chr1	236609231	236609520	21.5757	-0.0432685	0.0508167	0.108966	0.305922
chr1	236639631	236640310	44.1348	0.19731	0.045074	1.13634e-06	3.88598e-05
chr1	236655091	236655110	4.89168	0.0201703	0.0476529	0.223349
chr1	236685731	236688110	382.087	0.0179058	0.0148603	0.200895	0.44362
chr1	236689621	236690970	144.658	-0.021796	0.0213109	0.245369	0.496277
chr1	236692141	236692520	15.6632	0.0456792	0.0566447	0.0910749	0.272754
chr1	236692901	236693080	13.1725	0.0290487	0.0476743	0.200079	0.442649
chr1	236693571	236694050	15.9002	-0.00260823	0.0381625	0.898027	0.95651
chr1	236699251	236700030	49.0118	-0.0665378	0.038526	0.0193007	0.0957501
chr1	236701891	236703430	98.2026	-0.0151557	0.0241389	0.458017	0.695368
chr1	236704351	236704370	4.81947	0.0159848	0.0455999	0.316382
chr1	236704791	236707260	340.02	0.00665222	0.0151883	0.641789	0.822698
chr1	236712331	236712350	5.08034	0.010063	0.04336	0.52014
chr1	236715751	236716900	69.7453	0.00276334	0.0261659	0.897051	0.956092
chr1	236753691	236753780	8.10204	-0.0207816	0.0463223	0.266669	0.520068
chr1	236759371	236759500	11.1138	-0.00388584	0.0400469	0.83482	0.927811
chr1	236768771	236768810	6.40494	0.00670271	0.0418254	0.690801
chr1	236775051	236775190	19.1939	0.0460892	0.0548274	0.0928912	0.276403
chr1	236794521	236796450	870.481	-0.00692833	0.009336	0.447936	0.687295
chr1	236868991	236869060	7.42536	-0.0183739	0.0451759	0.316545
chr1	236888871	236889250	21.067	0.010734	0.0377246	0.621169	0.809708
chr1	237012751	237013740	61.8785	0.266882	0.0368702	2.6704e-14	5.01628e-12
chr1	237032201	237032210	4.11737	-0.0135227	0.0450622	0.363025
chr1	237041631	237043480	127.065	-0.0404484	0.0246744	0.0535108	0.19221
chr1	237171721	237172060	14.7923	-0.0141981	0.040221	0.49916	0.725826
chr1	237181661	237181990	12.3927	-0.0040046	0.0395276	0.83566	0.928213
chr1	237220141	237220540	23.6479	-0.0309143	0.0434301	0.210143	0.454901
chr1	237241191	237242050	50.1325	-0.174899	0.0423124	2.50401e-06	7.66555e-05
chr1	237258811	237259100	15.0278	-0.0175866	0.0416463	0.405836	0.652925
chr1	237386711	237386840	10.9257	-0.00650359	0.040515	0.726092	0.871162
chr1	237562361	237562540	17.3964	-0.00497148	0.0374258	0.813748	0.917332
chr1	237672941	237672990	6.36954	-0.00361263	0.0414999	0.829005
chr1	237678001	237678350	20.9871	-0.037414	0.0483113	0.144513	0.364193
chr1	237708621	237709030	25.0381	-0.0404876	0.0474604	0.127928	0.338273
chr1	237714061	237714110	5.85753	0.00589303	0.042154	0.712692
chr1	237736711	237736920	15.3809	-0.257213	0.0754334	3.15647e-05	0.000652694
chr1	237747651	237747660	4.56528	0.0149007	0.0455073	0.326275
chr1	237747851	237749330	434.093	0.0427591	0.0163142	0.00484727	0.0353675
chr1	237754381	237754510	7.98185	-0.00355821	0.0409084	0.839733	0.930183
chr1	237799971	237800130	22.4439	0.0197432	0.0389756	0.391451	0.640599
chr1	237806711	237807250	32.3324	-0.0256983	0.0369378	0.290386	0.545965
chr1	237851161	237851560	27.4679	-0.0341349	0.040391	0.181716	0.418117
chr1	237864231	237865120	58.6944	0.00652638	0.0291298	0.769825	0.894525
chr1	237867311	237868050	48.8581	-0.0922817	0.0422679	0.00394693	0.0302987
chr1	237873481	237873990	36.2766	0.139576	0.0518101	0.000531968	0.00646312
chr1	237877481	237878190	61.9126	0.120994	0.0362607	8.92247e-05	0.00152999
chr1	237894171	237894490	19.816	0.00661559	0.0377265	0.754125	0.885968
chr1	237896751	237896910	8.55699	0.0214722	0.0465781	0.257295	0.510022
chr1	237901431	237901560	11.9494	0.0178828	0.0432322	0.372199	0.62441
chr1	237960091	237960100	4.10434	-0.00540144	0.042946	0.703504
chr1	237972951	237974430	146.123	-0.0123416	0.0243779	0.547418	0.760462
chr1	237976261	237976720	26.266	0.00380067	0.0346024	0.86465	0.941953
chr1	238027531	238027660	10.014	-0.0202389	0.0455608	0.290635	0.546191
chr1	238059841	238060580	55.1384	0.0519122	0.0358856	0.0495694	0.182479
chr1	238062101	238062800	41.8427	-0.0589158	0.0435351	0.0431651	0.166219
chr1	238063341	238063810	37.0487	0.0933628	0.0524697	0.00859838	0.0537705
chr1	238088571	238089300	45.7649	-0.0812401	0.0421457	0.00877892	0.0545708
chr1	238111111	238111490	19.8736	0.00833075	0.0378607	0.69549	0.85375
chr1	238119761	238120190	33.6993	-0.00809346	0.0335933	0.720657	0.86813
chr1	238141031	238141920	94.58	0.15138	0.0310884	9.75943e-08	4.49513e-06
chr1	238177641	238178620	86.2472	0.0168345	0.0247315	0.41685	0.661962
chr1	238199431	238199680	19.0603	-0.00969075	0.0384688	0.64541	0.824897
chr1	238252261	238252610	15.4729	-0.142851	0.0802215	0.00402635	0.0307578
chr1	238383081	238383530	18.8483	0.0377858	0.04934	0.139966	0.357066
chr1	238394911	238395300	23.243	0.00378494	0.0355503	0.863474	0.941317
chr1	238439531	238439810	17.2065	0.0193739	0.0415146	0.375486	0.627079
chr1	238458811	238459440	67.2705	-0.00407992	0.0269817	0.850178	0.935373
chr1	238468551	238470040	217.213	-0.043622	0.0181605	0.00867899	0.0541415
chr1	238485211	238485360	9.02171	-0.0198825	0.0452516	0.301492	0.557106
chr1	238537311	238538250	46.0911	-0.033564	0.0342492	0.174122	0.407621
chr1	238642361	238642810	20.9339	0.0234925	0.0401783	0.318561	0.574411
chr1	238647121	238648700	205.456	0.0176061	0.0195645	0.317104	0.572991
chr1	238672121	238672600	60.7949	-0.0536515	0.0341823	0.0386602	0.154454
chr1	238673811	238673990	11.1488	0.0123813	0.0413417	0.524987	0.744642
chr1	238806791	238807210	19.3904	0.222024	0.0675754	5.27066e-05	0.000996742
chr1	238864551	238865130	35.6137	0.283267	0.0496548	6.32167e-10	5.01464e-08
chr1	238951911	238952660	30.2131	0.0276947	0.0370864	0.259719	0.512654
chr1	238960131	238960630	29.714	0.0128814	0.0340897	0.57503	0.779703
chr1	238991511	238992840	239.898	0.0754511	0.021203	9.11402e-05	0.00155534
chr1	239053231	239053650	29.0933	-0.0195491	0.0365256	0.405043	0.652288
chr1	239124951	239127630	140.31	0.0605913	0.0294896	0.0121171	0.0687456
chr1	239155651	239155810	10.112	-0.0165547	0.0437153	0.380537	0.631555
chr1	239184481	239185450	50.824	-0.034211	0.0325439	0.158812	0.385591
chr1	239212981	239213320	14.3936	-0.0126237	0.0404097	0.535661	0.75206
chr1	239218301	239218760	27.3739	0.0901053	0.0587804	0.0135275	0.0742922
chr1	239288761	239289360	18.3102	-0.0229387	0.0434203	0.300377	0.555956
chr1	239293731	239293750	5.13309	0.00333873	0.0422218	0.827984
chr1	239308841	239309020	14.4439	-0.0172929	0.0417997	0.40852	0.655172
chr1	239316941	239317030	7.06279	-0.00710385	0.0418483	0.67407
chr1	239361351	239361890	44.7738	0.0243553	0.0359683	0.312284	0.568172
chr1	239362041	239362070	4.50175	0.0076422	0.0431415	0.605765
chr1	239385951	239388520	487.737	0.00242633	0.0126316	0.841464	0.931078
chr1	239389831	239389990	11.0766	0.00276995	0.0402458	0.879597	0.948643
chr1	239392351	239392420	6.92731	0.0397672	0.0633109	0.065412
chr1	239414471	239414790	18.8932	-0.00573972	0.0374123	0.78629	0.903245
chr1	239418331	239419040	32.3178	0.22228	0.0519579	1.08644e-06	3.7359e-05
chr1	239479421	239479440	5.14019	-0.000416446	0.0419858	0.978476
chr1	239511861	239512450	36.6693	0.12125	0.0477563	0.00101492	0.0107619
chr1	239537901	239539090	73.7322	0.0120812	0.0260303	0.570979	0.776805
chr1	239555111	239555940	89.5162	0.131883	0.029945	1.08525e-06	3.73355e-05
chr1	239591861	239592190	21.3244	0.0021032	0.0369302	0.921206	0.967025
chr1	239612611	239612620	4.25421	-0.00518054	0.0427392	0.722252
chr1	239655131	239655230	7.52291	-0.00340347	0.0412931	0.841006
chr1	239668671	239669390	36.9559	-0.0279541	0.0355405	0.253254	0.505427
chr1	239676731	239677010	9.57558	-0.0164058	0.0434336	0.382717	0.633296
chr1	239681721	239682710	84.6202	-0.0128639	0.0249191	0.536258	0.752485
chr1	239682991	239683070	8.0375	0.00828387	0.0420142	0.626933	0.813563
chr1	239689331	239690090	70.7621	-0.00828583	0.0271109	0.702502	0.857828
chr1	239717171	239717370	17.9515	0.0103207	0.0393435	0.616546	0.806872
chr1	239719431	239720260	56.4739	-0.0243032	0.0307504	0.296167	0.55168
chr1	239723831	239724150	14.8799	0.0241212	0.0443039	0.276329	0.530617
chr1	239726101	239726160	6.15922	-0.0123617	0.0435664	0.457066
chr1	239739111	239739780	26.7373	-0.0435145	0.0451604	0.110348	0.308459
chr1	239772691	239772740	6.15513	-0.00768562	0.0423326	0.638005
chr1	239774181	239774880	32.6752	-0.0174508	0.0351625	0.456865	0.694406
chr1	239775551	239775620	7.75215	0.0123638	0.0430328	0.476728
chr1	239784851	239785270	20.4385	-0.114587	0.0714067	0.00755053	0.0490515
chr1	239795421	239795580	13.5725	-0.022545	0.0437207	0.301158	0.556793
chr1	239801021	239801170	11.4129	0.000630773	0.0398433	0.973055	0.989325
chr1	239802411	239802530	10.732	0.00204476	0.0396941	0.914347	0.963826
chr1	239805921	239809010	185.486	0.000393594	0.0191382	0.982143	0.993144
chr1	239809571	239812120	312.854	-0.0219231	0.01654	0.153014	0.377033
chr1	239813941	239815270	131.847	0.0400717	0.0244136	0.053947	0.193291
chr1	239815711	239817140	135.958	-0.0234635	0.022373	0.227264	0.475803
chr1	239817691	239818140	23.6635	0.014606	0.0368598	0.519853	0.74088
chr1	239833171	239834750	230.725	-0.126379	0.01855	1.1178e-12	1.56201e-10
chr1	239840761	239841110	17.1371	-0.0559094	0.0634342	0.0595124	0.206339
chr1	239847941	239848060	8.79576	-0.0394495	0.0605127	0.082456	0.256155
chr1	239854801	239855090	14.0986	-0.00431492	0.039382	0.82397	0.922379
chr1	239857491	239858960	227.154	-0.0541984	0.0184392	0.00135265	0.0133955
chr1	239859921	239860220	22.3621	0.0133252	0.0369567	0.55328	0.764605
chr1	239867791	239868700	104.429	-0.0468732	0.0271685	0.0369582	0.149772
chr1	239879591	239879610	5.10503	0.0222537	0.0488912	0.187392
chr1	239884921	239885000	7.50377	0.00317971	0.0410859	0.852997
chr1	239893291	239893570	9.71604	0.00963438	0.041207	0.605847	0.799957
chr1	239897581	239898750	88.6287	-0.045349	0.0284054	0.04926	0.181636
chr1	239914831	239915210	30.1367	0.00588012	0.0338835	0.794009	0.907199
chr1	239951651	239951760	14.1135	0.00245025	0.0385003	0.903377	0.958736
chr1	239976291	239976780	24.5493	-0.103763	0.0601157	0.00762164	0.049352
chr1	239997411	239998310	92.2087	0.0237768	0.0249433	0.255251	0.507758
chr1	240004221	240004350	11.2582	-0.00406877	0.0399773	0.828076	0.924568
chr1	240026881	240027610	49.7401	-0.0766941	0.040116	0.0102026	0.0608016
chr1	240037791	240038540	60.9466	-0.162775	0.0357901	4.29588e-07	1.66822e-05
chr1	240044681	240044880	10.7321	-0.0132442	0.041831	0.492575	0.721024
chr1	240053771	240056730	184.351	-0.0315578	0.0209312	0.08864	0.268092
chr1	240058221	240058310	7.03044	-0.0148437	0.0440842	0.393354
chr1	240071691	240071940	22.6658	-0.13219	0.0727374	0.00419759	0.031755
chr1	240073201	240073920	23.2179	-0.0224282	0.0410188	0.329151	0.58427
chr1	240074131	240075750	253.58	-0.193498	0.0181969	1.57899e-27	2.54676e-24
chr1	240089091	240089210	10.9767	0.0839575	0.100267	0.0235393	0.109911
chr1	240089781	240094960	830.627	-0.00584593	0.0111529	0.588395	0.788488
chr1	240095371	240096580	42.3147	-0.0514524	0.0406451	0.0632319	0.21508
chr1	240097251	240097510	10.8301	-0.0238292	0.0464767	0.246471	0.497562
chr1	240098501	240098840	12.6108	0.0479491	0.0648237	0.0692257	0.228376
chr1	240099131	240100210	53.2196	0.00695748	0.0296705	0.756511	0.887158
chr1	240100721	240101620	21.9715	-0.0966353	0.0684261	0.0135256	0.0742879
chr1	240106741	240107610	72.3912	0.0815927	0.0344364	0.00324945	0.0262113
chr1	240109381	240110690	192.743	0.0385689	0.0193951	0.0275697	0.122659
chr1	240111841	240111890	6.31282	-0.0153617	0.0443796	0.375661
chr1	240112481	240113450	28.6274	-0.0328655	0.0409424	0.194736	0.435406
chr1	240113721	240113790	6.80011	-0.0356748	0.0581365	0.0901526
chr1	240122661	240123500	78.5961	0.120943	0.0331703	2.8858e-05	0.000605461
chr1	240134741	240135150	13.0245	-0.0112962	0.0399873	0.578847	0.782315
chr1	240136291	240137130	44.0734	0.0110006	0.0323921	0.63039	0.81594
chr1	240149241	240149760	23.2538	-0.00445577	0.03553	0.839303	0.92999
chr1	240152781	240152850	6.10339	-0.00381808	0.0418475	0.810884
chr1	240169331	240169400	7.67848	-0.00441961	0.0412306	0.795976
chr1	240185721	240185880	10.7957	-0.0115125	0.0413739	0.546448	0.759819
chr1	240189321	240189640	15.7887	-0.00315656	0.0387155	0.874215	0.946297
chr1	240190941	240191410	32.5537	-0.0318924	0.0390647	0.205285	0.448847
chr1	240194261	240194270	4.83173	-0.00636238	0.0427746	0.670148
chr1	240230861	240231120	13.244	0.0579533	0.0706585	0.0522626	0.189117
chr1	240232611	240232620	4.28806	-0.00665506	0.0431404	0.641477
chr1	240233751	240233770	4.53556	0.00679161	0.0428825	0.648073
chr1	240312861	240313260	29.9706	0.0317118	0.0406993	0.207149	0.451232
chr1	240314851	240315070	11.8132	-0.00473415	0.0401209	0.799894	0.910085
chr1	240332201	240333450	73.3988	0.0829857	0.0336777	0.00247583	0.0213294
chr1	240337251	240338920	201.575	-0.0599491	0.0194448	0.00072561	0.00826937
chr1	240452151	240452280	8.78725	-0.0540039	0.0789517	0.0421885	0.163719
chr1	240492891	240493530	38.7704	0.0173373	0.0328982	0.457076	0.694593
chr1	240498991	240499320	21.3292	0.0259919	0.0413761	0.276194	0.530461
chr1	240539861	240540460	27.5921	-0.066043	0.0576653	0.0398893	0.157793
chr1	240596981	240597610	26.5223	0.0988371	0.0600544	0.00950468	0.057766
chr1	240611451	240612780	155.091	-0.0372804	0.0222402	0.0550393	0.195797
chr1	240692021	240692400	27.3374	-0.0562181	0.0487531	0.0578635	0.20255
chr1	240705701	240706430	24.562	0.0727947	0.0599624	0.0304544	0.131043
chr1	240714701	240714820	7.52445	0.00768193	0.0415098	0.662316
chr1	240732251	240732550	20.699	-0.0191349	0.0396713	0.398225	0.646355
chr1	240743801	240744070	20.1781	-0.0786243	0.0668869	0.0262829	0.118727
chr1	240813821	240813960	8.07801	-0.250229	0.111803	0.000926204	0.0100065
chr1	240906721	240906730	5.28339	0.0312173	0.0567171	0.077676
chr1	241056581	241056950	27.9692	-0.041946	0.045735	0.119757	0.324799
chr1	241077431	241077720	16.6276	0.0247313	0.0436601	0.275974	0.530253
chr1	241156561	241156990	24.3393	0.146157	0.0671675	0.00179627	0.0166528
chr1	241181661	241181810	11.3739	0.133044	0.111531	0.00912639	0.0561241
chr1	241217151	241217950	52.2007	0.0110108	0.0304866	0.627319	0.813803
chr1	241229451	241229480	5.20621	0.00329243	0.0420177	0.83269
chr1	241234671	241235970	118.982	0.0327057	0.0239906	0.109845	0.307562
chr1	241240081	241240400	18.6379	0.0137347	0.0389476	0.52627	0.745557
chr1	241307711	241308990	169.641	-0.0536273	0.0210424	0.00437595	0.0327302
chr1	241309891	241310040	10.7426	-0.0126261	0.0419867	0.503135	0.728845
chr1	241323511	241323790	22.8514	-0.0285361	0.0425861	0.238592	0.488736
chr1	241356141	241357990	456.048	-0.0475374	0.013104	0.000145687	0.00228105
chr1	241423771	241424670	85.6661	0.0599388	0.0314379	0.016972	0.0874378
chr1	241500031	241500150	10.733	-0.060102	0.0791577	0.0427536	0.165275
chr1	241518481	241520380	755.993	-0.0211095	0.0100186	0.0303594	0.130766
chr1	241531261	241532420	62.2777	-0.00629581	0.0276578	0.773273	0.896367
chr1	241583001	241583200	10.6263	-0.0198925	0.044023	0.328843	0.583911
chr1	241586751	241587580	79.4668	0.0552376	0.0305231	0.0239075	0.111168
chr1	241605331	241605420	9.07723	-0.0103571	0.0416074	0.573616	0.778671
chr1	241610091	241610490	30.9875	-0.0441054	0.0453085	0.106848	0.302081
chr1	241611061	241611460	25.7143	-0.0229171	0.0392779	0.331564	0.586763
chr1	241614331	241614380	6.46792	0.0112402	0.0432663	0.495914
chr1	241627571	241627940	16.2076	0.00825697	0.038459	0.692225	0.851951
chr1	241639141	241641110	630.041	0.0142608	0.0116881	0.206001	0.449825
chr1	241645341	241645430	7.29581	-0.0134256	0.0433402	0.445046
chr1	241828711	241829000	13.104	-0.0282593	0.0470134	0.211105	0.456068
chr1	241834881	241835010	12.2119	0.00948636	0.0401048	0.63159	0.816691
chr1	241847381	241849780	561.691	-0.0130977	0.012862	0.287399	0.542512
chr1	241896101	241896610	22.0659	0.00859966	0.0368411	0.693782	0.852839
chr1	241902371	241902630	16.9266	0.0760154	0.0818394	0.0295975	0.128556
chr1	241902741	241902980	14.7672	0.0648476	0.0750632	0.041282	0.161573
chr1	241918931	241919240	18.8042	0.0705479	0.0727102	0.0355947	0.145852
chr1	241933871	241935270	129.357	0.0301582	0.0232809	0.131975	0.344455
chr1	241962281	241962540	20.1125	-0.081229	0.0670632	0.0238265	0.110894
chr1	241972151	241974260	401.182	0.0991072	0.0159115	7.91927e-11	7.71031e-09
chr1	241985761	241986230	19.0845	-0.0163027	0.0395167	0.458496	0.695692
chr1	241988431	241988610	8.6636	-0.00605048	0.0407998	0.738467	0.877885
chr1	241988801	241990500	96.9199	0.220903	0.0289333	1.51235e-15	3.6751e-13
chr1	241998111	241999780	238.807	0.1014	0.0185379	7.20688e-09	4.46015e-07
chr1	242006341	242006360	4.79198	-0.0164567	0.0457785	0.304758
chr1	242012061	242012120	6.34963	0.0158792	0.0449943	0.366242
chr1	242017701	242017940	30.7484	-0.0386081	0.041999	0.142203	0.360561
chr1	242019761	242020310	26.715	-0.0482888	0.0471851	0.086815	0.264549
chr1	242055221	242056150	38.2024	-0.0178656	0.0329394	0.443962	0.684183
chr1	242089921	242090080	12.8846	0.0412516	0.0586279	0.0930867	0.276754
chr1	242090211	242090630	13.8329	0.0463112	0.0621127	0.0772917	0.245571
chr1	242101101	242101190	9.11232	0.0220298	0.0463913	0.259493	0.512359
chr1	242118371	242119120	45.477	-0.0107288	0.0306301	0.635899	0.819273
chr1	242129251	242129380	10.9986	0.0264747	0.0477602	0.212404	0.457676
chr1	242146201	242147850	201.8	0.0362178	0.0188073	0.0338451	0.140888
chr1	242178511	242179850	130.35	-0.0241631	0.0223478	0.213288	0.458755
chr1	242185131	242185360	12.7695	0.0732993	0.0878128	0.0309456	0.132494
chr1	242185521	242186130	29.4468	0.0962055	0.0545973	0.00834704	0.052711
chr1	242205771	242206490	49.4257	0.0151926	0.0323531	0.510771	0.734182
chr1	242224471	242225520	140.807	0.0546314	0.0231294	0.00701095	0.0464744
chr1	242233781	242233800	4.54665	-0.00621336	0.0427891	0.675639
chr1	242239601	242240450	32.2288	0.0161143	0.0348619	0.488017	0.717773
chr1	242242951	242243990	54.8234	0.0585523	0.0370242	0.0320417	0.135671
chr1	242244511	242246400	274.582	0.0571978	0.0167444	0.000249289	0.0035239
chr1	242317711	242318300	34.1191	0.00738324	0.0331371	0.744909	0.881366
chr1	242339511	242339620	8.37388	0.00510474	0.0410099	0.773462	0.896472
chr1	242417341	242417360	4.79758	0.0329418	0.0579659	0.0750289
chr1	242447731	242448080	24.7466	-0.0170183	0.0370188	0.459567	0.69648
chr1	242448751	242449890	48.2969	0.000916536	0.0290092	0.942246	0.976151
chr1	242454711	242455060	26.205	-0.00758284	0.035392	0.733163	0.87518
chr1	242467641	242467920	32.2044	-0.032466	0.0391971	0.198911	0.441193
chr1	242523551	242525510	220.987	0.00264807	0.0172833	0.868351	0.943855
chr1	242585481	242586860	103.345	0.0111516	0.0249741	0.59229	0.791085
chr1	242623281	242623340	6.49448	0.0041478	0.0415047	0.803015
chr1	242652021	242652030	4.62533	0.0117921	0.0441416	0.440078
chr1	242744741	242745520	51.4779	0.110208	0.043541	0.00121144	0.0123257
chr1	242784171	242785110	40.3731	0.0163234	0.0322064	0.481054	0.712707
chr1	242805511	242805690	10.0736	0.0764144	0.10818	0.0248513	0.114155
chr1	242824411	242825130	63.9171	0.146563	0.0374817	7.78377e-06	0.000200778
chr1	242827681	242829540	134.209	0.0096127	0.0213535	0.609205	0.801875
chr1	242847521	242847610	8.6813	-0.0104069	0.0417248	0.569668	0.776039
chr1	242890051	242890850	119.931	0.024365	0.0235945	0.226844	0.475339
chr1	242924461	242925200	39.1644	-0.00505743	0.031697	0.822913	0.921881
chr1	242936901	242937040	9.31863	0.023423	0.0467672	0.244017	0.494806
chr1	242937161	242937400	11.604	0.0353293	0.0538993	0.125539	0.334365
chr1	243001071	243001400	22.9255	0.0111978	0.0377455	0.606821	0.800541
chr1	243010561	243011050	23.5561	0.00454431	0.0356844	0.836143	0.928464
chr1	243019101	243019280	17.311	0.00523116	0.0376644	0.803336	0.912147
chr1	243074381	243074490	9.93813	-0.0631767	0.0865974	0.0361552	0.147448
chr1	243101461	243101970	28.983	0.16756	0.0569121	0.000205251	0.00301171
chr1	243113931	243114750	53.4304	0.0148308	0.0293617	0.510679	0.734118
chr1	243122891	243123550	31.5699	-0.0197889	0.0366484	0.399553	0.647527
chr1	243204911	243205560	67.2109	-0.0269583	0.0301746	0.238538	0.488669
chr1	243231001	243231080	7.67319	0.00547453	0.0415856	0.745001
chr1	243253181	243256840	2295.92	-0.00731748	0.00842345	0.376357	0.627913
chr1	243287751	243287980	18.041	0.0639257	0.0694429	0.0441845	0.168869
chr1	243292001	243292600	62.4636	0.015586	0.0276204	0.478423	0.710874
chr1	243312891	243314010	110.241	-0.0513098	0.0261091	0.019721	0.0972139
chr1	243315691	243317140	291.549	-0.0275064	0.0168655	0.0776749	0.246379
chr1	243325391	243325580	18.1857	-0.0192817	0.0411051	0.381536	0.632425
chr1	243344061	243344230	12.998	0.0173157	0.0422065	0.40176	0.649724
chr1	243354461	243355320	39.1428	-0.131236	0.0449921	0.000307911	0.00418612
chr1	243415561	243417010	163.072	0.158825	0.0238177	2.26997e-12	2.98712e-10
chr1	243421341	243422400	62.9805	0.0638804	0.0342004	0.0161992	0.0846517
chr1	243434681	243435000	15.4858	0.0574709	0.0667174	0.0549751	0.195663
chr1	243440471	243440700	15.7838	-0.0147976	0.0412882	0.467462	0.702337
chr1	243470171	243471670	98.4626	-0.0191436	0.0240149	0.347345	0.602101
chr1	243473181	243474540	51.7264	-0.0165483	0.0309563	0.471084	0.705069
chr1	243475131	243476920	223.994	0.0993062	0.0181245	7.10646e-09	4.40532e-07
chr1	243482141	243483530	47.8385	0.029551	0.0342748	0.226326	0.474715
chr1	243489851	243490050	11.2318	0.0287098	0.0487397	0.190169	0.429396
chr1	243496321	243496500	9.12817	0.0246658	0.0478748	0.216467	0.462726
chr1	243496621	243496840	11.815	0.123302	0.106344	0.0105641	0.0623531
chr1	243507251	243508550	41.4522	0.0317408	0.0360835	0.2025	0.445458
chr1	243575231	243575360	8.74439	0.0173996	0.0444931	0.347335	0.602098
chr1	243643081	243643220	9.84653	0.0544096	0.0783959	0.0432047	0.166323
chr1	243706541	243706930	16.9444	-0.0219558	0.0418387	0.330319	0.585415
chr1	243712951	243714480	383.085	-0.00953815	0.0151248	0.502744	0.728626
chr1	243718991	243719140	10.1586	-0.00763785	0.0407102	0.682602	0.846621
chr1	243730951	243732900	108.932	0.0846577	0.0273804	0.000380879	0.00495129
chr1	243737561	243738930	202.38	-0.049603	0.0190582	0.00422998	0.0319351
chr1	243739071	243739080	4.41479	0.0202561	0.0482783	0.195678
chr1	243739771	243740620	30.9364	-0.0784689	0.0517463	0.0186978	0.0937657
chr1	243745541	243745870	13.9827	0.0342844	0.0508492	0.149599	0.371881
chr1	243746481	243747160	35.4367	0.099827	0.0500545	0.00506142	0.0364922
chr1	243748421	243749000	47.6346	-0.0107701	0.0299019	0.632844	0.817446
chr1	243751631	243751760	9.16627	-0.00934818	0.0414046	0.608943	0.801686
chr1	243754271	243754380	7.88244	0.00761923	0.0419682	0.65228	0.828841
chr1	243767111	243767200	8.39859	-0.0148422	0.0438634	0.400976	0.64895
chr1	243791701	243791850	12.6645	-0.012927	0.0410959	0.516003	0.738203
chr1	243842831	243843710	73.3399	-0.00485201	0.0260892	0.81955	0.920221
chr1	243848611	243851650	1031.53	-0.0219866	0.0121739	0.0600146	0.207534
chr1	243902771	243904350	80.9643	0.0413904	0.0295673	0.0778185	0.246702
chr1	243916921	243918510	271.883	-0.0223051	0.0161406	0.13771	0.353569
chr1	243921211	243921280	6.52692	0.0184889	0.0458565	0.293079
chr1	243926561	243927600	82.1897	0.0235992	0.026879	0.279578	0.534063
chr1	243930691	243931890	209.6	-0.0239196	0.0188376	0.161099	0.388792
chr1	243942101	243942690	22.56	-0.0279684	0.0430961	0.242672	0.493368
chr1	243944441	243944620	14.9549	-0.0451073	0.0593252	0.0859653	0.262901
chr1	243947211	243947300	8.00094	0.00698405	0.0411856	0.695844	0.854006
chr1	243974621	243974970	21.1498	-0.026565	0.0413929	0.268363	0.521835
chr1	244011211	244012890	367.993	0.0675854	0.0149922	2.04083e-06	6.4386e-05
chr1	244021111	244022230	119.151	0.0513056	0.024271	0.0142046	0.0769328
chr1	244046901	244052660	1813.41	-0.0220579	0.00989422	0.0220663	0.10517
chr1	244053171	244055080	247.812	0.00194929	0.0165216	0.899232	0.957093
chr1	244056461	244056530	5.95714	-0.000280204	0.0416848	0.985681
chr1	244056641	244057040	39.2347	-0.0275922	0.0348035	0.257027	0.509739
chr1	244063551	244063740	16.7222	-0.0414443	0.05629	0.102093	0.293254
chr1	244064751	244066680	119.272	-0.0432689	0.024724	0.0396547	0.157179
chr1	244067251	244068150	33.0757	0.010965	0.0340967	0.630842	0.816252
chr1	244075371	244075690	15.7501	-0.173549	0.07751	0.00128641	0.012887
chr1	244077021	244078180	118.522	0.00390933	0.0225102	0.841266	0.930957
chr1	244084801	244084900	6.42764	-0.0128246	0.0437605	0.440227
chr1	244092361	244093350	49.5697	0.0119219	0.0309251	0.600688	0.796712
chr1	244104331	244104840	29.63	-0.00781227	0.0358628	0.723294	0.869632
chr1	244107041	244107420	18.7308	-0.0151391	0.0390574	0.490177	0.71915
chr1	244112741	244112850	7.97961	-0.0324271	0.0542508	0.120807	0.32649
chr1	244154831	244156520	234.092	0.0684923	0.0186418	7.03774e-05	0.00126497
chr1	244157061	244158450	166.678	-0.0861602	0.0224603	2.46711e-05	0.000533118
chr1	244160711	244160730	5.55742	-0.019094	0.046651	0.26193
chr1	244163431	244164700	199.995	-0.098189	0.020948	4.5382e-07	1.75045e-05
chr1	244171701	244171830	9.54598	-0.0162	0.0433209	0.396969	0.645317
chr1	244196711	244196840	11.0038	-0.0206708	0.0444262	0.312531	0.568402
chr1	244204141	244204190	7.07279	-0.00442455	0.0413025	0.79576
chr1	244211281	244211350	6.37862	0.00967173	0.0426984	0.560232
chr1	244212491	244213150	30.2621	-0.00336319	0.0342384	0.879945	0.948819
chr1	244214331	244214600	16.8379	0.150166	0.090449	0.00445681	0.0331817
chr1	244218321	244218530	15.9549	-0.0248284	0.0452359	0.25673	0.509464
chr1	244222181	244222290	7.61424	-0.00716935	0.0416053	0.678814
chr1	244231331	244232140	46.3694	0.0024043	0.0296155	0.914539	0.963898
chr1	244239361	244239830	19.6079	0.0169586	0.0398869	0.440694	0.681524
chr1	244272541	244274670	250.713	0.00139625	0.0172795	0.930457	0.970915
chr1	244294701	244294880	8.47646	-0.0137607	0.0433925	0.437089	0.678492
chr1	244299161	244300100	86.4009	-0.0249755	0.0284662	0.267089	0.520504
chr1	244322661	244323690	111.067	0.0375585	0.0259917	0.0825674	0.256351
chr1	244341181	244342390	163.97	0.0137296	0.0197121	0.43825	0.679526
chr1	244343121	244343200	7.73615	0.07394	0.116402	0.0228959
chr1	244352541	244352680	10.2249	0.0809016	0.10471	0.024222	0.112197
chr1	244353291	244354400	148.667	0.0454652	0.022896	0.0226689	0.107158
chr1	244361671	244362830	105.527	-0.064908	0.02667	0.00429577	0.0322975
chr1	244375251	244375320	6.04069	0.00876801	0.0426661	0.588808
chr1	244382291	244382460	10.8577	-0.00568751	0.0410375	0.747589	0.882539
chr1	244445741	244446060	17.1568	-0.0388312	0.0509286	0.129669	0.340873
chr1	244450551	244452850	1290.63	-0.00359365	0.00947007	0.698257	0.855398
chr1	244454891	244455170	13.5507	0.0537018	0.0668176	0.0600436	0.207591
chr1	244460861	244461920	108.54	0.0331614	0.0247182	0.11216	0.31174
chr1	244594901	244595580	37.2604	-0.0703283	0.0468371	0.024291	0.11242
chr1	244603551	244603700	10.5847	-0.010045	0.0409834	0.597581	0.794713
chr1	244635911	244636060	10.0768	0.0192271	0.0440999	0.335711	0.590852
chr1	244652021	244655160	1194.98	-0.02127	0.0112189	0.0498028	0.183071
chr1	244678091	244678200	9.68678	-0.0278987	0.0498133	0.177157	0.411974
chr1	244678811	244679020	12.4453	0.0506676	0.0675727	0.0619162	0.212102
chr1	244687221	244687430	14.9156	-0.01043	0.039898	0.605669	0.799823
chr1	244710661	244710990	23.8712	0.0124606	0.0363894	0.579976	0.783065
chr1	244729841	244731120	110.842	-0.0198312	0.0228369	0.314159	0.570041
chr1	244766841	244767100	12.7551	0.0191062	0.0434072	0.351746	0.605957
chr1	244778501	244778610	9.59073	-0.0131246	0.0423855	0.481203	0.712837
chr1	244789391	244789890	23.2051	0.000737852	0.0352885	0.97358	0.989526
chr1	244796621	244797260	32.4661	-0.0436606	0.0447122	0.108923	0.305829
chr1	244801321	244801460	13.0454	0.0171339	0.0423813	0.401703	0.649682
chr1	244815581	244815980	34.0991	-0.0326053	0.0381766	0.196344	0.437641
chr1	244833361	244837000	1846.66	0.00399654	0.00914051	0.655285	0.83032
chr1	244837161	244838150	26.2001	0.012897	0.0361429	0.568879	0.775557
chr1	244861001	244865410	1499.09	-0.0277431	0.0112132	0.0104161	0.0616918
chr1	244875061	244875270	13.8294	0.00634828	0.0393023	0.749327	0.883311
chr1	244918411	244919460	97.9948	-0.0231504	0.0267397	0.286999	0.542106
chr1	244964021	244964990	78.5273	-0.0127289	0.0264158	0.55326	0.764598
chr1	244968631	244971850	1696.03	-0.00683251	0.0115331	0.539911	0.755138
chr1	244976921	244977080	8.90365	0.0318386	0.0540382	0.121254	0.327298
chr1	245042391	245043310	49.914	-0.0202543	0.0332211	0.389093	0.638549
chr1	245045441	245045860	17.8129	0.0254064	0.0440007	0.2645	0.517755
chr1	245060781	245060990	11.9853	-0.0143519	0.0413916	0.47591	0.709031
chr1	245074291	245074690	26.8828	-0.00449334	0.0343065	0.8404	0.930533
chr1	245079211	245079240	5.79175	0.00355646	0.0417265	0.826289
chr1	245085481	245086030	56.367	0.051528	0.038831	0.0587742	0.204732
chr1	245091931	245092300	27.2771	0.163247	0.0607114	0.000441911	0.00557987
chr1	245096011	245096680	46.3868	-0.0107202	0.0305947	0.636176	0.819419
chr1	245099561	245099660	7.23441	-0.0239778	0.0486122	0.201497
chr1	245107961	245108840	52.1548	0.0206343	0.0316422	0.376162	0.627736
chr1	245126181	245126770	24.2671	-0.0151637	0.0369909	0.504592	0.729919
chr1	245128641	245130980	284.562	0.00978987	0.0172532	0.538883	0.754437
chr1	245152891	245157440	793.92	0.0231304	0.0108918	0.0283279	0.124858
chr1	245166361	245166830	19.3118	-0.0191481	0.0409193	0.385958	0.636191
chr1	245179911	245181360	94.1441	0.0101863	0.0245989	0.621641	0.810099
chr1	245183571	245183910	17.0535	0.112641	0.0812613	0.0102207	0.0608709
chr1	245184791	245185190	22.1302	-0.0381903	0.0467627	0.14328	0.362238
chr1	245197291	245197440	8.7433	0.00129024	0.0409918	0.940501	0.975476
chr1	245197841	245198230	18.4744	-0.183694	0.0696662	0.000452732	0.00568973
chr1	245216691	245217280	36.0553	-0.058906	0.0438846	0.0438801	0.168081
chr1	245225331	245225590	19.1362	0.0133405	0.0392253	0.53348	0.750577
chr1	245232641	245233600	62.5622	0.0586617	0.0347568	0.0266969	0.120023
chr1	245234041	245235980	442.928	0.000761807	0.0138006	0.953912	0.981141
chr1	245298611	245299360	32.3789	-0.0516778	0.0441127	0.0685931	0.227043
chr1	245301371	245301480	7.35693	-0.0131411	0.043199	0.455661
chr1	245306761	245307400	42.9935	0.117604	0.04457	0.000813603	0.00903577
chr1	245310751	245310830	6.77759	0.0063058	0.0419248	0.703161
chr1	245317321	245317560	13.7566	0.00439754	0.0395459	0.820564	0.920709
chr1	245326261	245326670	20.24	-0.0773604	0.0723796	0.0285551	0.125488
chr1	245380241	245381060	25.9118	0.037705	0.0448779	0.149076	0.370972
chr1	245383261	245384750	132.211	0.0196841	0.0218811	0.303522	0.559422
chr1	245388421	245389040	22.0778	-0.0839057	0.0633755	0.0201389	0.0986697
chr1	245402011	245402460	31.9971	0.0670504	0.0500909	0.0329759	0.138289
chr1	245404401	245405360	45.6841	-0.129018	0.044938	0.00035816	0.0047223
chr1	245417761	245417830	5.6229	0.00339293	0.0420194	0.827772
chr1	245418031	245418660	68.0423	0.0343348	0.0298225	0.141227	0.35905
chr1	245434441	245434500	6.69927	0.0152843	0.0440495	0.389531
chr1	245448981	245449520	24.406	0.0226198	0.0395664	0.335874	0.591014
chr1	245450411	245450590	15.1194	0.120329	0.0918819	0.00982192	0.0591607
chr1	245458591	245459610	93.5536	-0.0188194	0.0251309	0.368767	0.62141
chr1	245463861	245464050	9.23662	-0.0309521	0.0534194	0.126952	0.33675
chr1	245499861	245501150	74.6743	-0.064134	0.0322874	0.0126104	0.0706064
chr1	245510181	245513860	391.498	-0.0224042	0.0148895	0.109884	0.307617
chr1	245549961	245550980	73.4666	-0.0197388	0.0274645	0.369624	0.622046
chr1	245573781	245573950	10.2335	0.0257403	0.0476429	0.216959	0.463267
chr1	245583241	245583860	23.1547	0.0413671	0.0508059	0.117611	0.321115
chr1	245584811	245586330	249.049	-0.00926378	0.0161443	0.538455	0.754164
chr1	245587531	245590420	230.609	0.0277627	0.0189317	0.105319	0.299102
chr1	245591971	245592280	13.4798	0.00737651	0.0396439	0.708832	0.861415
chr1	245598351	245600190	676.525	0.0423222	0.0127011	0.000498552	0.00613938
chr1	245605361	245606190	56.2699	0.0440422	0.03337	0.0792027	0.249635
chr1	245615691	245616240	17.3133	-0.0424585	0.0529078	0.109159	0.306321
chr1	245649311	245649550	14.7142	0.0204947	0.0431785	0.335324	0.590533
chr1	245667731	245667790	6.4164	-0.00804646	0.0421852	0.630867
chr1	245668541	245668610	6.22978	-0.0305835	0.0545985	0.107577
chr1	245683941	245684000	6.50205	0.00706248	0.042153	0.668286
chr1	245693321	245694070	50.4571	0.00750631	0.0299903	0.738523	0.877925
chr1	245751701	245752040	18.3605	0.0131636	0.0392926	0.536662	0.75282
chr1	245763621	245764530	87.5998	-0.049732	0.0278454	0.0299756	0.129649
chr1	245771961	245772160	11.8692	-0.0251833	0.0469992	0.22981	0.478773
chr1	245776871	245776970	8.44928	0.00097527	0.0407419	0.955269	0.981922
chr1	245856371	245857190	29.3441	0.0152034	0.035631	0.482681	0.71389
chr1	245857981	245858870	83.2626	-0.0673596	0.0319462	0.00877708	0.0545708
chr1	245859171	245859200	6.15474	0.0138079	0.0439412	0.415955
chr1	245860951	245861310	18.3656	-0.0203165	0.0413744	0.360744	0.614297
chr1	245874541	245875550	124.068	-0.0230373	0.0244103	0.263298	0.516459
chr1	245886301	245886540	13.3484	-0.0321928	0.0496285	0.16669	0.397118
chr1	245895011	245895090	7.2379	-0.0080889	0.0420595	0.632361
chr1	245968961	245969520	31.5917	-0.00784415	0.0337253	0.728511	0.87247
chr1	245986701	245987140	16.6411	0.105066	0.0812446	0.0128849	0.0717067
chr1	245997921	245998130	11.714	-0.0220212	0.0446153	0.294145	0.54968
chr1	246003061	246003420	26.4997	0.0130606	0.0357678	0.565966	0.773589
chr1	246005131	246005370	12.2001	-0.0100236	0.0411216	0.594865	0.792858
chr1	246008331	246009000	73.6991	0.0183452	0.0268616	0.39873	0.646811
chr1	246012401	246012570	10.8266	0.0138131	0.0418634	0.479079	0.711317
chr1	246043571	246043880	15.752	0.0219505	0.0429396	0.318634	0.574494
chr1	246052251	246052350	7.51678	-0.0155787	0.0441564	0.380219
chr1	246072141	246072240	7.03518	-0.0292433	0.0525425	0.135723
chr1	246105941	246106060	7.92122	0.0406827	0.0629583	0.0710797	0.232296
chr1	246107221	246108850	171.054	-0.0229891	0.0196397	0.192566	0.432614
chr1	246117281	246117410	14.1977	-0.0276399	0.0469647	0.215253	0.461097
chr1	246154001	246154130	9.2705	0.00692088	0.0418225	0.682674	0.846648
chr1	246159401	246159820	24.8551	0.00134957	0.0354954	0.951108	0.979828
chr1	246161801	246161920	7.90126	0.00212467	0.040836	0.903342	0.958724
chr1	246198611	246198660	6.50108	0.00470302	0.0418078	0.771452
chr1	246199221	246199840	27.5415	0.0269109	0.0390933	0.270302	0.524107
chr1	246210891	246211190	21.9008	0.062766	0.0579563	0.0464611	0.174703
chr1	246215081	246215130	5.29544	0.00351365	0.042171	0.818789
chr1	246231981	246232650	42.9419	0.115073	0.0447098	0.0010087	0.0107127
chr1	246268101	246268430	14.5032	0.0220444	0.043334	0.312847	0.56872
chr1	246280701	246280810	8.82603	0.00801778	0.0413391	0.655415	0.830386
chr1	246306791	246306910	8.18132	0.00624998	0.0413249	0.720538	0.868072
chr1	246320961	246321090	8.77609	-0.0470188	0.0681929	0.059859	0.207179
chr1	246355351	246355780	21.2857	0.046084	0.0536662	0.0942045	0.2788
chr1	246357101	246357360	16.7308	0.00551426	0.0380829	0.790484	0.905336
chr1	246373991	246374450	15.7458	-0.0402086	0.0531921	0.116844	0.319905
chr1	246377601	246378490	83.1993	-0.0616147	0.0292427	0.0104867	0.0620089
chr1	246415951	246417250	85.3878	-0.0132202	0.0256632	0.531803	0.749501
chr1	246417471	246417580	7.11136	-0.00225181	0.0412495	0.893225
chr1	246450571	246451220	32.4887	-0.00243837	0.0332636	0.91339	0.963426
chr1	246476541	246477030	16.1442	-0.00836115	0.039052	0.681851	0.846198
chr1	246492361	246493090	60.0057	-0.0475707	0.0332058	0.0593345	0.205938
chr1	246497411	246497740	19.0597	-0.00590068	0.0371751	0.782003	0.900994
chr1	246506291	246507890	365.477	0.0060591	0.014354	0.656033	0.830791
chr1	246565421	246567740	880.389	-0.0207574	0.0100423	0.0336873	0.140447
chr1	246583661	246583790	8.52935	0.00209435	0.0407104	0.905414	0.95963
chr1	246585151	246585460	19.7728	0.00298669	0.0375748	0.885468	0.951042
chr1	246597361	246597720	29.039	0.545538	0.0534939	9.75166e-26	1.20053e-22
chr1	246632451	246633100	35.4914	-0.0689571	0.0485737	0.0281855	0.124447
chr1	246647201	246647420	17.1049	-0.0036321	0.0380652	0.859454	0.939333
chr1	246687141	246687200	6.91857	0.0146422	0.0439592	0.402442
chr1	246689451	246690150	52.7749	0.0257192	0.0317224	0.275849	0.530135
chr1	246691521	246692060	28.3514	-0.0131098	0.0350816	0.566253	0.773758
chr1	246696631	246696740	8.62616	0.0267848	0.0487895	0.195389	0.436297
chr1	246698871	246699490	48.5501	0.0757535	0.0416989	0.0125218	0.0702548
chr1	246723611	246725450	619.708	0.015495	0.0121135	0.183536	0.420566
chr1	246725571	246725630	6.28976	0.0213686	0.0473899	0.234449
chr1	246753811	246754390	58.1584	-0.00409169	0.0275179	0.851055	0.935824
chr1	246765301	246765310	4.50951	0.00740004	0.0431132	0.614473
chr1	246785381	246785500	9.21305	-0.00273252	0.0405536	0.878297	0.947961
chr1	246788731	246789630	42.9241	-0.00909699	0.0313309	0.688505	0.849851
chr1	246798831	246799520	23.0642	-0.00633723	0.0361037	0.772162	0.895757
chr1	246801401	246801530	9.57817	0.0196542	0.0449019	0.312536	0.568405
chr1	246817941	246818010	20.5354	-0.0281882	0.0509088	0.154353	0.379036
chr1	246819461	246819540	7.37666	-0.0152456	0.0443418	0.378116
chr1	246863921	246864190	14.9381	-0.000973168	0.0389311	0.960212	0.983868
chr1	246865511	246865520	4.77259	-0.0144003	0.0450221	0.357197
chr1	246885401	246885980	24.4122	-0.00767847	0.0364465	0.725342	0.870725
chr1	246907571	246907770	21.3689	-0.00729172	0.0367019	0.736992	0.877132
chr1	246916361	246916440	5.53165	-0.0250627	0.0505828	0.153931
chr1	246930411	246932870	1498.19	-0.00908846	0.00831296	0.265845	0.519134
chr1	246944171	246944530	22.1022	-0.00737216	0.0370254	0.732411	0.8748
chr1	246947091	246947640	79.6616	0.221094	0.0326209	7.87561e-13	1.12481e-10
chr1	246971491	246971590	9.14895	0.0122667	0.0424351	0.500043	0.726506
chr1	247007241	247008720	541.289	0.0258899	0.0117832	0.0225079	0.106639
chr1	247077381	247079470	436.636	-0.0187431	0.0137699	0.15198	0.375607
chr1	247103361	247105120	518.731	-0.00649165	0.0118983	0.571458	0.777175
chr1	247110901	247112560	176.551	0.0804844	0.020362	1.73835e-05	0.000397711
chr1	247113071	247113360	17.2931	0.0471939	0.0585283	0.0833474	0.257859
chr1	247118961	247119370	23.1449	0.138135	0.0633688	0.00195491	0.017791
chr1	247126071	247126300	6.15239	0.0174844	0.0456988	0.303592
chr1	247127561	247128190	17.9301	0.014281	0.0387665	0.512998	0.735904
chr1	247172081	247172680	17.1125	0.0238639	0.043425	0.287899	0.543188
chr1	247209441	247209700	11.3435	0.0147132	0.0421261	0.453784	0.69192
chr1	247209861	247211560	528.879	0.00333097	0.0141112	0.80367	0.912283
chr1	247228201	247228390	12.8629	-0.0384312	0.0555058	0.115551	0.317739
chr1	247272661	247273560	164.87	0.0092696	0.0210028	0.617745	0.807544
chr1	247281181	247281230	6.36301	0.00730089	0.0421956	0.656205
chr1	247295411	247295460	5.79102	-0.00830453	0.0423217	0.616076
chr1	247322901	247323040	9.41379	0.0220993	0.0462418	0.261004	0.513946
chr1	247324891	247325260	26.9994	0.0837897	0.0571034	0.0172555	0.0884456
chr1	247330451	247333590	804.48	0.0184963	0.0103881	0.0668688	0.22325
chr1	247341931	247343560	115.482	0.0533407	0.0271721	0.0185881	0.0933751
chr1	247357081	247357450	24.4991	-0.0278311	0.0404198	0.254805	0.507281
chr1	247361221	247361250	5.75818	0.00808537	0.0426391	0.612852
chr1	247367931	247369050	76.5392	0.0205457	0.0280791	0.356305	0.610262
chr1	247371201	247371530	12.6072	-0.00557588	0.0396184	0.773351	0.896427
chr1	247372661	247373290	47.4916	0.062104	0.0394378	0.0286735	0.125852
chr1	247376041	247377840	194.363	-0.0183572	0.0183622	0.272662	0.526654
chr1	247386761	247387890	42.5182	-0.030132	0.0349031	0.220078	0.466914
chr1	247389871	247390390	33.4526	0.00102205	0.0330177	0.963893	0.985491
chr1	247441841	247442310	24.188	-0.112255	0.0610705	0.00543438	0.038468
chr1	247447921	247448260	28.5365	0.000889548	0.0341057	0.968394	0.987535
chr1	247448471	247448640	13.2946	0.0235665	0.0456565	0.262069	0.515068
chr1	247455631	247455770	8.52522	-0.027765	0.0503057	0.169245	0.400873
chr1	247487201	247487400	19.1292	-0.0376206	0.0487228	0.187594	0.426011
chr1	247543921	247544170	10.5769	0.00522761	0.0405228	0.775447	0.897669
chr1	247638271	247638290	5.18765	0.0138985	0.0445246	0.388194
chr1	247639401	247639690	16.8904	0.00589022	0.0386693	0.772755	0.896075
chr1	247647061	247648610	235.892	0.0290244	0.0178683	0.0759903	0.24297
chr1	247681421	247681480	7.507	-0.00349202	0.0410174	0.84028
chr1	247742271	247742640	48.3584	0.000527131	0.0296401	0.981404	0.992787
chr1	247857051	247857970	61.0804	0.0104902	0.0283036	0.635633	0.81915
chr1	247936781	247937730	144.551	0.102278	0.023388	1.85094e-06	5.92139e-05
chr1	248201271	248201630	15.7579	-0.0850947	0.0893818	0.0234613	0.109713
chr1	248243271	248243540	22.3668	-0.00870182	0.0369836	0.689044	0.850161
chr1	248404181	248404250	19.486	0.00667161	0.0392629	0.738046	0.877625
chr1	248619061	248619160	7.68476	0.0134459	0.0437773	0.427523
chr1	248622611	248622900	16.6544	-0.0320835	0.0465819	0.186858	0.424986
chr1	248793621	248793920	18.2677	-0.00560915	0.0373922	0.791174	0.905689
chr1	248806851	248807580	58.4619	0.0144	0.0282823	0.516756	0.738741
chr1	248823551	248823740	12.2944	0.0390744	0.0574721	0.0997546	0.288976
chr1	248825201	248827180	640.975	-0.0205351	0.0142551	0.127839	0.338145
chr1	248837321	248839690	1716.83	0.0110589	0.00822527	0.171291	0.403791
chr1	248840721	248840740	4.60345	0.00901565	0.0433556	0.549705
chr1	248840881	248842480	118.389	-0.0512339	0.0240244	0.0135902	0.0745597
chr1	248851051	248851140	7.75883	0.0149055	0.0435636	0.411167
chr1	248855031	248856220	60.2965	0.00267405	0.0279578	0.903043	0.95859
chr1	248857491	248859940	597.577	0.0248376	0.0114977	0.0251276	0.115036
chr1	248862771	248863870	201.442	-0.0105253	0.0182571	0.528045	0.746845
chr1	248872361	248874760	929.892	0.0408791	0.0128265	0.000855292	0.00940689
chr1	248885961	248887400	203.348	0.10752	0.0190896	2.61337e-09	1.79647e-07
chr1	248905571	248907510	907.073	-0.00559358	0.0111622	0.604875	0.799368
chr1	248917981	248918510	45.8704	0.021785	0.0319478	0.352798	0.606844
chr1	248919591	248919820	13.9343	0.0321535	0.0498744	0.164953	0.394557
chr1	248923461	248923830	17.427	0.0559423	0.0656577	0.0578233	0.202465
chr1	248924731	248925320	32.4278	0.000678771	0.0322569	0.976186	0.990653
chr1	248926971	248927070	6.92213	0.0130118	0.0434763	0.44948
chr1	248928231	248928460	17.016	1.48274e-05	0.0380872	0.999976	0.999981
chr1	248933941	248934610	24.8025	0.00398525	0.0365534	0.853232	0.936742
chr1	248944111	248944130	4.22881	0.0419165	0.0713044	0.0292081
chr1	248944241	248944580	20.3509	0.0176533	0.040239	0.422428	0.666512
chr1	248944781	248944940	8.789	0.0198326	0.046389	0.268356	0.521828
chr1	248945261	248946260	49.989	-0.00519367	0.0335029	0.816895	0.918907
chr10	73611	74520	57.9148	0.051227	0.0370223	0.0553116	0.196475
chr10	76121	76960	64.7631	0.0131862	0.027581	0.547904	0.760761
chr10	132521	137430	938.563	-0.0371311	0.0131309	0.0030083	0.0247241
chr10	138481	138530	5.91003	0.00393041	0.0418139	0.808882
chr10	178331	178710	19.2318	-0.0126474	0.0387236	0.556706	0.76702
chr10	230881	230970	8.1124	0.00372695	0.040747	0.834191	0.927568
chr10	239201	239340	10.9995	0.0498756	0.0684701	0.0604316	0.208565
chr10	241091	242180	209.201	-0.0382034	0.0201455	0.0341223	0.141658
chr10	271331	271560	15.0001	0.0156579	0.0404771	0.461957	0.698088
chr10	274681	275200	22.4461	-0.0724619	0.0625792	0.0319377	0.135417
chr10	293801	293870	7.02818	-0.0055552	0.0416255	0.740443
chr10	296921	298010	91.5812	0.00644457	0.0238276	0.750245	0.883766
chr10	316511	316670	12.16	-0.00484995	0.0395601	0.801897	0.911297
chr10	324001	324190	11.5796	0.0186933	0.043436	0.356236	0.610204
chr10	329131	330110	125.102	0.0137853	0.0211335	0.46013	0.696766
chr10	330791	332100	89.3142	-0.00760318	0.0244574	0.711267	0.862869
chr10	338591	338760	9.87899	-0.0067434	0.0410511	0.705803	0.859667
chr10	361991	362000	4.19629	0.00448357	0.0428355	0.751596
chr10	369751	370280	25.0311	-0.148033	0.064617	0.00130696	0.0130515
chr10	372981	374640	115.151	-0.100044	0.0280924	5.44218e-05	0.00102411
chr10	394191	395610	281.086	0.0562822	0.0183849	0.000862829	0.00947128
chr10	412001	412580	37.4095	-0.0140314	0.0340698	0.542594	0.757132
chr10	413071	413130	6.9942	0.033868	0.0574077	0.0884783
chr10	452691	453940	69.9252	-0.0216995	0.0281042	0.330407	0.585515
chr10	455011	455460	15.9166	0.101215	0.0863521	0.0151598	0.0806602
chr10	456151	456750	23.4663	0.123952	0.0630804	0.00360441	0.0283083
chr10	481031	482330	82.4819	0.0299022	0.0269998	0.174131	0.407628
chr10	484381	487450	172.905	-0.0231721	0.0201028	0.196953	0.438481
chr10	491011	491630	35.9674	0.122618	0.0472494	0.000857416	0.00942399
chr10	492561	494090	66.039	0.0480383	0.0312284	0.0496016	0.182558
chr10	495241	495440	12.0888	0.0176645	0.0426744	0.38741	0.63736
chr10	498491	499590	45.8612	-0.0320203	0.0340347	0.191878	0.43164
chr10	500951	501140	11.5305	0.0328895	0.0538011	0.125334	0.333991
chr10	510121	511950	281.167	-0.00410713	0.015796	0.781159	0.900551
chr10	513761	514970	254.074	0.0591289	0.0178438	0.000339445	0.00452846
chr10	516891	518400	101.672	-0.013708	0.0237049	0.496856	0.724079
chr10	518761	518780	5.05143	0.0305873	0.0553596	0.0945705
chr10	521671	522440	30.9175	0.0212527	0.0365626	0.37024	0.622567
chr10	529661	529700	6.24395	0.0201303	0.0463515	0.269832
chr10	543131	543680	44.5291	0.00872443	0.0307776	0.700232	0.856533
chr10	547191	547860	34.9071	-0.028626	0.0362903	0.244829	0.495697
chr10	557871	558230	16.5683	-0.0163731	0.0401378	0.450303	0.689131
chr10	559241	559560	16.5873	0.0297995	0.047241	0.198248	0.440199
chr10	573401	574180	48.4212	0.000246302	0.0293632	0.991447	0.996605
chr10	576391	576500	8.1316	0.00894402	0.0414782	0.620753	0.809421
chr10	582071	582180	8.4192	0.0221263	0.0462353	0.262515	0.515632
chr10	588311	588330	5.00284	0.00491175	0.0421888	0.75379
chr10	598461	599040	38.7173	-0.0479603	0.0417728	0.0816617	0.254473
chr10	608801	608870	6.78929	0.0217588	0.0474956	0.231131
chr10	609441	609460	5.44106	0.0114154	0.0435368	0.479454
chr10	609721	611140	57.9139	-0.00305173	0.0297558	0.891283	0.953618
chr10	613431	613740	14.2053	0.0385719	0.0559768	0.108442	0.305043
chr10	614271	615430	43.9275	0.023063	0.0334245	0.332386	0.587618
chr10	615611	616170	25.3567	-0.0382791	0.0451482	0.144624	0.364366
chr10	621511	622270	33.8531	0.00559122	0.0325651	0.80485	0.912966
chr10	622381	622610	12.3965	0.0144507	0.0417057	0.467953	0.702698
chr10	623621	626690	502.177	0.0762446	0.0155261	2.32623e-07	9.73925e-06
chr10	630841	631100	17.1844	-0.00103486	0.0383458	0.958842	0.983387
chr10	633291	634820	152.008	0.0802787	0.0222061	6.65405e-05	0.00120732
chr10	635021	635140	7.74584	0.000336867	0.0408664	0.984962
chr10	635281	635970	24.9114	0.0453668	0.051106	0.0994262	0.288328
chr10	644261	644400	9.09623	0.0279537	0.0499639	0.174819	0.408617
chr10	646821	646830	4.85991	0.00412855	0.0421926	0.788826
chr10	649881	651390	95.4071	-0.0543545	0.0277198	0.0181138	0.0916631
chr10	654041	655530	52.8778	0.0261771	0.0319408	0.269097	0.522739
chr10	658471	658650	10.9691	-0.00164841	0.0397893	0.929716	0.970612
chr10	659181	662060	307.993	0.0721509	0.0159324	1.66201e-06	5.40447e-05
chr10	662851	664600	158.216	-0.0163703	0.0207106	0.372966	0.625
chr10	673231	673330	7.34345	-0.00450467	0.0413312	0.791535
chr10	680021	680880	42.7456	0.0364707	0.0358255	0.149268	0.371307
chr10	682951	684290	106.276	0.0400381	0.0264313	0.0785082	0.248192
chr10	687781	690740	753.059	-0.0631347	0.0159584	2.58029e-05	0.000552729
chr10	693081	694170	76.0171	-0.0805147	0.0324424	0.00250656	0.0215269
chr10	775571	775680	8.57598	-0.0199008	0.0452323	0.301917	0.557609
chr10	784421	785590	254.287	-0.00553467	0.0173336	0.729144	0.872946
chr10	788951	790310	117.294	0.0478767	0.0264856	0.0305227	0.13128
chr10	794721	794780	8.11181	0.0275662	0.0501065	0.172596	0.405502
chr10	810221	810700	30.5656	-0.00212887	0.0328602	0.924454	0.968339
chr10	882531	883090	43.9175	-0.0404396	0.0368415	0.117283	0.320595
chr10	909851	910290	28.8425	-0.119451	0.0552383	0.00256214	0.021892
chr10	920141	920530	14.2732	-0.00167556	0.0382036	0.933895	0.972477
chr10	930091	932790	751.786	-0.00213074	0.010348	0.832315	0.926728
chr10	967651	967850	13.935	0.0134043	0.0409778	0.506138	0.731022
chr10	967991	968840	37.4237	-0.0520011	0.0421776	0.0640744	0.216989
chr10	972891	973050	9.89149	-0.0161422	0.0430722	0.404107	0.651462
chr10	987371	989270	542.457	-0.000237401	0.0132247	0.984803	0.994086
chr10	1034911	1035690	24.5627	-0.0211621	0.0393594	0.36186	0.615319
chr10	1036441	1037910	38.4401	-0.161187	0.0524501	0.00014285	0.00224276
chr10	1043681	1043970	12.687	-0.00621953	0.0396097	0.749779	0.88352
chr10	1044231	1044610	13.8422	-0.0278792	0.0470758	0.212328	0.457583
chr10	1044891	1045150	10.0503	-0.00341283	0.0403579	0.851473	0.935961
chr10	1045531	1046480	24.6183	-0.0387208	0.045618	0.141014	0.358675
chr10	1047611	1050750	1845.08	-0.0132017	0.00952146	0.155688	0.380897
chr10	1054741	1055010	13.7116	0.00856501	0.0399984	0.662904	0.83448
chr10	1055531	1055540	4.8408	-0.00259891	0.0424665	0.856404
chr10	1055651	1057620	548.203	-0.00675832	0.0120137	0.559159	0.768842
chr10	1060121	1060280	10.9943	0.0232858	0.045905	0.260882	0.513854
chr10	1083121	1083310	9.96913	0.013523	0.0429227	0.456638	0.694195
chr10	1110031	1110540	31.9955	-0.00110145	0.0337071	0.960539	0.983989
chr10	1188261	1188770	26.5138	0.0882658	0.0631419	0.0165952	0.0860644
chr10	1263761	1264100	12.8909	-0.106379	0.107896	0.0149195	0.0797292
chr10	1292871	1293070	10.4674	0.0129922	0.0421623	0.489918	0.718976
chr10	1293851	1294010	11.7186	-0.000784732	0.0396208	0.96665	0.986738
chr10	1310321	1310520	10.2874	-0.0410023	0.0618926	0.0766791	0.244307
chr10	1316211	1316750	24.0814	0.0031809	0.0352059	0.885629	0.951076
chr10	1335781	1335930	10.6498	-0.00754693	0.0406132	0.686823	0.848834
chr10	1360881	1361040	8.37625	-0.0150148	0.0436862	0.405627	0.652768
chr10	1368871	1369090	23.9778	-0.00857093	0.0368919	0.693804	0.852852
chr10	1420681	1421100	33.716	0.0418265	0.0426291	0.119088	0.323717
chr10	1572041	1572060	4.74553	0.010577	0.0435897	0.495043
chr10	1572211	1572230	4.823	0.00237382	0.0422978	0.872378
chr10	1572341	1573050	21.893	0.0579911	0.0610642	0.0562438	0.198673
chr10	1609121	1609440	14.5908	-0.0259074	0.045525	0.244544	0.495383
chr10	1643601	1643700	9.90498	-0.0112446	0.0413566	0.554966	0.765868
chr10	1736851	1737990	135.609	0.0488389	0.0230695	0.0151883	0.080769
chr10	2280821	2281180	21.7047	0.0314711	0.0453268	0.197531	0.439249
chr10	2619621	2619720	9.90285	-0.036873	0.0562619	0.107824	0.303931
chr10	2732091	2732150	6.78896	0.0100285	0.0425144	0.556584
chr10	2839251	2839350	8.90473	-0.00518587	0.0406605	0.774709	0.897231
chr10	2895071	2895200	10.0048	0.027327	0.0487322	0.194768	0.435444
chr10	2895671	2895810	8.30402	0.0107225	0.0422323	0.545425	0.759195
chr10	2918651	2918690	5.27727	-0.000859566	0.0418289	0.956047
chr10	2925801	2925920	8.80937	0.000883358	0.040646	0.960514	0.983977
chr10	2928141	2930230	170.68	-0.0565821	0.0221773	0.00399022	0.0305366
chr10	2932941	2933660	56.6715	0.0372376	0.0327307	0.128534	0.339109
chr10	2936841	2937240	23.3602	-0.0939995	0.0631552	0.0130938	0.0724792
chr10	2949951	2950310	21.3445	0.00478917	0.0372171	0.82154	0.921152
chr10	2978201	2978340	15.009	-0.0153833	0.0405596	0.466634	0.701686
chr10	2981131	2981410	11.3033	0.0368945	0.0561628	0.108211	0.304628
chr10	2990831	2991240	23.9322	0.028249	0.0429771	0.240257	0.490605
chr10	3000151	3000370	19.0816	0.0397857	0.0502423	0.12706	0.336944
chr10	3008971	3008980	4.3788	0.00310774	0.0424584	0.831304
chr10	3043441	3044270	82.734	0.0358539	0.0275266	0.109178	0.30635
chr10	3045381	3046410	88.4034	0.0164624	0.0248421	0.428568	0.671438
chr10	3047051	3047210	11.2842	0.0556573	0.075582	0.0473582	0.176945
chr10	3048821	3048920	7.23503	-0.0103987	0.0423656	0.550622
chr10	3054501	3055030	22.8207	-0.151197	0.0640436	0.00113768	0.0117419
chr10	3060571	3060590	5.20572	0.017172	0.0459907	0.293492
chr10	3065791	3069610	553.787	-0.0467014	0.0118867	4.48378e-05	0.00087321
chr10	3071591	3071660	5.97301	0.012292	0.0437416	0.450714
chr10	3078391	3078740	14.6303	0.0991104	0.0919043	0.0166662	0.0863025
chr10	3090531	3091390	51.2312	-0.0715929	0.038065	0.0125202	0.0702548
chr10	3094511	3096730	183.016	0.0103278	0.0189475	0.547783	0.760697
chr10	3102831	3103560	47.8687	0.0245528	0.0330117	0.302614	0.558404
chr10	3107061	3108270	155.915	-0.0630939	0.0211678	0.000929892	0.0100413
chr10	3111691	3112330	52.2234	-0.060642	0.037575	0.0282761	0.124721
chr10	3120241	3120330	9.50552	0.0215439	0.0459753	0.271785	0.525793
chr10	3126761	3127380	33.6386	0.189748	0.0506718	1.13408e-05	0.000276672
chr10	3171911	3173970	1092.4	-0.00914868	0.00952171	0.325481	0.580869
chr10	3184251	3184390	13.2771	-0.0209505	0.0443982	0.30904	0.564818
chr10	3192791	3193460	31.9152	-0.0118666	0.0364383	0.595479	0.793259
chr10	3195331	3195420	5.82574	-0.00690565	0.042294	0.667797
chr10	3196761	3198010	167.805	-0.0285605	0.0200633	0.111387	0.310339
chr10	3200941	3201210	12.2453	-0.0496718	0.0675854	0.061911	0.212102
chr10	3210111	3210940	54.1315	-0.0115716	0.0297263	0.607356	0.800808
chr10	3236691	3237640	56.8495	-0.0105198	0.0289095	0.63702	0.819931
chr10	3239361	3240600	100.334	-0.0854521	0.028343	0.000477268	0.00593153
chr10	3240771	3242500	236.4	0.0798451	0.019242	7.66293e-06	0.000198451
chr10	3243081	3243090	4.3905	0.00908891	0.0433953	0.547199
chr10	3248531	3249730	119.095	-0.0938909	0.0262963	5.86779e-05	0.00108934
chr10	3255131	3255280	11.7712	-0.00200439	0.0395483	0.91593	0.964538
chr10	3265101	3265780	54.9431	0.24004	0.0388182	3.75298e-11	3.90947e-09
chr10	3269731	3271920	332.863	0.00819142	0.017389	0.609541	0.802084
chr10	3293391	3293480	5.95804	-0.0212786	0.048011	0.213106
chr10	3293671	3293680	4.64669	0.00533202	0.04264	0.71991
chr10	3293821	3293830	4.65823	0.00596719	0.0426623	0.691656
chr10	3293941	3294180	11.6252	0.0189717	0.0433447	0.353879	0.607951
chr10	3313721	3314880	72.4609	-0.0120114	0.0271412	0.58072	0.783475
chr10	3323681	3325300	87.0502	-0.0215716	0.0257743	0.310992	0.566828
chr10	3330751	3331660	79.1022	0.0220196	0.0270397	0.314106	0.570004
chr10	3342821	3343070	14.07	0.0102061	0.0397258	0.615347	0.806092
chr10	3346611	3347980	151.992	-0.0739398	0.0239	0.000484928	0.00600768
chr10	3395291	3396680	71.5693	0.00552688	0.027116	0.798949	0.909568
chr10	3399301	3399420	8.93129	0.0947538	0.122473	0.0182065	0.0920164
chr10	3399721	3400970	58.9012	-0.00522516	0.0285861	0.813207	0.917016
chr10	3427961	3428280	23.5566	-0.0213768	0.0397118	0.356024	0.609974
chr10	3431981	3433400	117.07	-0.0390351	0.0239732	0.0571683	0.200891
chr10	3437231	3437570	19.0601	-0.133673	0.0705075	0.00363232	0.0284614
chr10	3451841	3453300	133.458	-0.0341675	0.022698	0.0827195	0.256674
chr10	3464241	3464370	10.2837	0.000269171	0.0398996	0.988729	0.99564
chr10	3467311	3469960	249.219	0.0576101	0.0182391	0.000603873	0.00716144
chr10	3470841	3473470	758.249	0.0224854	0.0140607	0.0913958	0.273446
chr10	3482211	3482990	86.7698	0.00510411	0.0249952	0.806406	0.913719
chr10	3483831	3485290	229.428	0.0379077	0.0191814	0.0288532	0.126435
chr10	3486451	3486890	23.17	0.120103	0.0631144	0.0042925	0.0322843
chr10	3498331	3498390	8.01362	0.00536685	0.0412563	0.756772	0.887246
chr10	3499181	3499310	8.62655	0.0080851	0.0414786	0.649698	0.827347
chr10	3499811	3501330	346.178	-0.0253271	0.015632	0.0830734	0.257352
chr10	3516501	3517090	21.4463	-0.0221905	0.0403924	0.338282	0.593455
chr10	3525941	3526160	16.5525	0.179055	0.0815837	0.00135181	0.013389
chr10	3538201	3540100	541.765	-0.0453438	0.0136533	0.000478997	0.00594805
chr10	3541811	3542950	88.1297	0.0600876	0.0307475	0.0152847	0.0811368
chr10	3570251	3571190	42.5911	-0.0400359	0.0374544	0.122492	0.329356
chr10	3654661	3654680	4.96527	-0.00532857	0.0424123	0.727945
chr10	3671241	3671780	29.3679	0.0146385	0.0345861	0.526381	0.745672
chr10	3681391	3682450	89.1223	-0.0165139	0.025148	0.430141	0.67272
chr10	3729741	3729840	8.11733	-0.000735047	0.0407184	0.966116	0.986487
chr10	3745361	3746240	57.3261	-0.0486918	0.0357895	0.0628158	0.21415
chr10	3749831	3750510	26.444	-0.0138897	0.035698	0.543099	0.757435
chr10	3755101	3756010	80.5623	0.0365163	0.0290805	0.113863	0.314793
chr10	3772451	3777880	314.746	0.0453967	0.0195515	0.0101335	0.0604921
chr10	3778131	3787000	2323.55	0.0166707	0.006998	0.0158502	0.0832809
chr10	3805321	3806830	46.4249	0.142308	0.044959	0.00012478	0.00201035
chr10	3811251	3811740	30.9343	-0.0329457	0.040273	0.193773	0.434237
chr10	3829441	3829960	20.2163	0.0323151	0.045811	0.180592	0.416673
chr10	3831111	3831250	10.233	-0.0122964	0.0421013	0.508149	0.732256
chr10	3851731	3854160	165.3	0.058603	0.0245065	0.00575186	0.040113
chr10	3871571	3871670	7.94733	0.174002	0.137438	0.00594605	0.0411524
chr10	3873241	3874680	68.7919	0.265065	0.0338277	2.79568e-16	7.66947e-14
chr10	3886341	3886820	21.2036	0.0173895	0.0388899	0.440565	0.681424
chr10	3890001	3890280	19.7625	-0.0120371	0.0380042	0.580574	0.783395
chr10	3919851	3920150	16.8957	-0.0492229	0.0639873	0.0689173	0.227737
chr10	3935381	3936770	82.5794	-0.0502648	0.0300323	0.036327	0.147954
chr10	3945721	3946220	22.3887	0.142305	0.0696693	0.00249579	0.0214629
chr10	3949051	3949140	6.97036	0.0131519	0.0432741	0.454026
chr10	3955401	3956190	25.4319	0.00780403	0.0366948	0.720488	0.868061
chr10	4024131	4024250	8.99825	0.0587724	0.0844703	0.0378684	0.152241
chr10	4086161	4086840	49.842	0.136695	0.0437152	0.000148438	0.00231394
chr10	4127821	4128460	39.7899	-0.0264316	0.03471	0.275154	0.529389
chr10	4141621	4141710	9.195	0.0384424	0.0579023	0.097777	0.285362
chr10	4181301	4181580	11.8258	0.172121	0.102545	0.00370728	0.0288939
chr10	4185921	4186690	89.3072	0.129759	0.0300207	1.60647e-06	5.24908e-05
chr10	4240911	4243080	503.946	0.0390891	0.0138297	0.00289513	0.0240126
chr10	4266901	4267110	13.038	0.0127356	0.0407264	0.527666	0.746606
chr10	4279731	4279870	8.9027	-0.0111328	0.0421604	0.537504	0.753384
chr10	4284051	4284470	18.1517	-0.032021	0.0457972	0.197261	0.438898
chr10	4296191	4296510	23.7766	0.0372297	0.0459667	0.151164	0.374319
chr10	4308111	4308220	8.83278	-0.00257943	0.0405733	0.883837	0.950326
chr10	4310301	4310490	17.1019	0.0122531	0.0395392	0.558781	0.768536
chr10	4315421	4316780	82.4717	-0.0363548	0.0280727	0.108345	0.304892
chr10	4344621	4344810	14.1394	0.0193671	0.0429845	0.354668	0.608711
chr10	4359091	4359240	9.93075	0.0338742	0.0550552	0.114389	0.315736
chr10	4370461	4370540	6.5768	-0.00599275	0.0419631	0.714021
chr10	4383771	4384550	36.2476	-0.0200667	0.0349711	0.395694	0.644123
chr10	4431471	4431740	15.9028	0.180813	0.0838023	0.0014458	0.0141004
chr10	4447961	4448510	47.9193	0.205444	0.0405179	2.59317e-08	1.40724e-06
chr10	4451171	4451800	32.7964	0.174656	0.0509621	4.0058e-05	0.0007951
chr10	4498431	4499430	101.807	0.0639238	0.0276363	0.00601273	0.0414664
chr10	4512911	4513090	10.2983	-0.00571668	0.0401755	0.761161	0.889838
chr10	4535411	4535740	12.5023	-0.201999	0.0916843	0.00118822	0.0121408
chr10	4565781	4565880	6.70345	-0.0231821	0.0482098	0.211087
chr10	4586911	4587030	8.11319	-0.019094	0.0454016	0.302464	0.55823
chr10	4602851	4603080	9.2249	-0.0136683	0.0433766	0.438523	0.67974
chr10	4603211	4603380	10.6665	-0.0316556	0.0522167	0.142963	0.361706
chr10	4640131	4640160	5.13229	-0.00846265	0.0428854	0.589226
chr10	4646641	4647610	62.0294	0.111874	0.0346757	0.000148083	0.00231104
chr10	4653241	4653440	18.6887	0.112297	0.0804703	0.0102311	0.0609084
chr10	4655181	4655700	20.9957	0.0447815	0.0499151	0.103366	0.295554
chr10	4656701	4656980	20.1593	0.0202612	0.0410818	0.364739	0.617766
chr10	4658121	4659250	39.29	-0.0102752	0.0315819	0.652031	0.828636
chr10	4662691	4663870	153.249	-0.017014	0.0203404	0.34794	0.602634
chr10	4670991	4672980	272.631	-0.0408188	0.0177577	0.0122878	0.0694193
chr10	4684511	4685220	49.6867	-0.141206	0.0421013	6.64463e-05	0.00120605
chr10	4686671	4686910	16.6349	0.00355994	0.0380354	0.862885	0.941056
chr10	4688741	4688870	10.5125	-0.144826	0.112724	0.00755194	0.0490542
chr10	4704311	4704380	6.97519	0.0138653	0.0436971	0.448781
chr10	4725961	4726360	18.8595	0.0858482	0.0720297	0.0213879	0.102901
chr10	4766621	4768700	275.48	-0.0189146	0.0169695	0.227745	0.476349
chr10	4768821	4768910	6.45334	0.0199727	0.0467463	0.256848
chr10	4769031	4769210	10.837	0.140384	0.10962	0.00786597	0.0505495
chr10	4769591	4769870	13.3798	-0.0346642	0.0526814	0.135526	0.350199
chr10	4770761	4771800	51.5214	0.0305038	0.0346115	0.213888	0.459462
chr10	4780751	4781080	17.8138	0.00819766	0.0382781	0.696179	0.85418
chr10	4809891	4810500	40.6721	-0.0175672	0.0328719	0.450694	0.689508
chr10	4815041	4815540	33.3534	0.0243264	0.0375972	0.312468	0.568367
chr10	4816021	4816080	5.4398	0.016966	0.0457892	0.302799
chr10	4820341	4821900	378.039	0.0492758	0.015455	0.00068483	0.00789219
chr10	4825861	4827050	113.184	0.0293241	0.023779	0.148707	0.370388
chr10	4847601	4848020	26.3878	0.115231	0.0633646	0.00530324	0.0377731
chr10	4849451	4850340	92.6997	-0.0816735	0.0292031	0.00101116	0.0107314
chr10	4851951	4852260	14.8854	-0.0551788	0.0673088	0.057584	0.201947
chr10	4939611	4939710	6.7126	-0.00226886	0.0415633	0.888906
chr10	4951691	4952490	32.8188	0.0582602	0.0469367	0.0498574	0.183186
chr10	4963081	4963840	41.0539	-0.0365491	0.0371044	0.152262	0.37598
chr10	5003591	5003940	13.3687	0.0248029	0.045808	0.249913	0.501583
chr10	5015131	5015210	7.45431	0.000493899	0.0409757	0.977218
chr10	5018931	5019350	22.3616	-0.0158916	0.0371468	0.485871	0.716332
chr10	5070911	5072570	285.11	-0.0178163	0.0155693	0.22169	0.469037
chr10	5090011	5090110	9.65541	-0.00934139	0.0413254	0.611347	0.803396
chr10	5094311	5094910	25.3364	-0.0120313	0.0362825	0.591883	0.790782
chr10	5169121	5169300	7.50399	-0.093632	0.134362	0.0185057
chr10	5283641	5283750	11.7386	-0.00153791	0.039816	0.93442	0.972704
chr10	5291871	5291990	8.55425	-0.00476596	0.0410124	0.785924	0.903041
chr10	5294231	5294320	7.01876	0.0147931	0.0439988	0.398354
chr10	5384111	5384460	18.3469	-0.0080382	0.0384793	0.698729	0.855581
chr10	5396141	5397770	437.498	-0.082721	0.0159251	4.5829e-08	2.31261e-06
chr10	5400581	5401100	19.8613	0.045709	0.0531417	0.0963467	0.282845
chr10	5412071	5413620	432.307	-0.0316693	0.0133897	0.0129426	0.0719419
chr10	5434121	5434490	22.3826	0.000628782	0.0352258	0.977402	0.991165
chr10	5441051	5441620	36.5355	0.0364778	0.0393409	0.157619	0.383844
chr10	5442171	5442320	14.4676	0.00802905	0.0400205	0.679719	0.844747
chr10	5446521	5446650	9.36304	0.0175001	0.0444682	0.346906	0.601746
chr10	5449921	5450030	9.73919	-0.145469	0.122279	0.00800893	0.0511922
chr10	5466491	5466680	12.1851	0.00771145	0.0404038	0.68564	0.848347
chr10	5547361	5548580	66.7891	-0.00594893	0.0266836	0.782072	0.901005
chr10	5554491	5554730	9.65261	0.00144101	0.0403431	0.937017	0.973934
chr10	5575581	5575590	4.52573	0.0156581	0.0456865	0.313101
chr10	5583331	5584110	47.3099	0.0608199	0.0434243	0.0380544	0.152779
chr10	5584991	5585330	17.439	0.00802919	0.039284	0.691344	0.851415
chr10	5585641	5585670	5.69944	0.00246578	0.041859	0.875481
chr10	5622991	5623700	73.1605	0.035848	0.0290416	0.120179	0.325474
chr10	5628381	5630280	120.502	-0.0566791	0.0249912	0.00833806	0.0526766
chr10	5648991	5649330	15.0446	0.0406054	0.0555624	0.10695	0.302233
chr10	5663981	5664170	11.851	0.0219133	0.044807	0.292214	0.547664
chr10	5665731	5667220	324.359	-0.0113902	0.0147407	0.412955	0.658794
chr10	5684051	5686380	632.12	-0.0251254	0.0118457	0.0275155	0.122483
chr10	5692331	5693300	115.051	0.0444725	0.0244255	0.0331908	0.138987
chr10	5707521	5707620	7.7465	0.000593904	0.041244	0.972765
chr10	5711601	5711920	13.7668	-0.0248171	0.0453038	0.256671	0.509414
chr10	5752791	5752800	4.69187	-0.00388747	0.0424227	0.794374
chr10	5776221	5776310	7.95581	-0.00732278	0.0412422	0.681967	0.846269
chr10	5810931	5814470	935.428	-0.0311091	0.0133919	0.0146371	0.0785669
chr10	5840321	5841230	55.9087	0.0120547	0.0289577	0.589967	0.789502
chr10	5845191	5845340	8.87841	-0.00432808	0.040896	0.805583	0.913307
chr10	5873271	5874120	55.745	-0.00987525	0.0285054	0.65604	0.830791
chr10	5876131	5877030	63.2593	-0.0500084	0.03561	0.0563641	0.198952
chr10	5888311	5891180	1524.6	0.0138794	0.00838122	0.0917214	0.274084
chr10	5944191	5944970	48.9335	-0.00164452	0.0299371	0.941218	0.975751
chr10	5949301	5949670	24.9747	0.021334	0.0382028	0.36471	0.61773
chr10	5950591	5950760	10.56	0.222189	0.100574	0.00106643	0.0111762
chr10	5953511	5953980	25.4902	-0.0651931	0.0544322	0.0405443	0.159524
chr10	5976641	5978380	211.89	-0.040336	0.0179972	0.0143814	0.0776223
chr10	6014271	6014400	12.6076	-0.0309421	0.0493996	0.171216	0.403672
chr10	6034141	6034190	6.33182	-0.00150626	0.0413358	0.926302
chr10	6083151	6084010	34.0948	1.08621e-05	0.0329553	0.999617	0.999829
chr10	6086131	6086890	76.5259	0.0726262	0.0310842	0.00444965	0.0331632
chr10	6088421	6090470	660.98	-0.0387842	0.0207409	0.0352926	0.144985
chr10	6091691	6091890	17.2852	-0.0313315	0.0461238	0.195046	0.435836
chr10	6095901	6096550	24.2267	-0.0410183	0.0466787	0.125419	0.334135
chr10	6109071	6109300	18.2005	-0.0444682	0.0555111	0.0963303	0.282813
chr10	6114771	6115220	28.8181	0.138939	0.0586686	0.00125015	0.0126263
chr10	6120791	6121250	29.5042	0.0951395	0.0565269	0.00970418	0.058665
chr10	6124701	6124920	11.7736	0.021271	0.0447121	0.300564	0.55613
chr10	6128581	6129400	49.2853	0.00866065	0.0295726	0.699556	0.856086
chr10	6136351	6136700	17.2111	0.0288877	0.0461609	0.213616	0.459116
chr10	6144141	6146480	533.709	-0.00610706	0.0122447	0.60422	0.798995
chr10	6151141	6151920	64.9407	0.0170773	0.0275365	0.437435	0.678818
chr10	6153041	6153450	21.7457	-0.0117633	0.0375726	0.591964	0.790823
chr10	6163151	6164960	319.136	-0.036971	0.0163893	0.0151392	0.080588
chr10	6168391	6168620	16.6332	0.231162	0.0743405	9.11387e-05	0.00155534
chr10	6171841	6172180	19.1632	0.0937524	0.0765909	0.0172028	0.0882493
chr10	6186261	6186450	12.5717	-0.00531508	0.0389355	0.790475	0.905336
chr10	6192271	6192550	11.8192	-0.0146661	0.0421069	0.45433	0.69233
chr10	6200681	6205770	1520.58	0.0180973	0.00816822	0.0241686	0.112024
chr10	6207611	6209280	59.2254	-0.0170283	0.0298463	0.453868	0.691996
chr10	6211101	6212530	83.5398	0.0273441	0.0275706	0.21818	0.464655
chr10	6215461	6215470	4.90368	0.0157995	0.0457098	0.310602
chr10	6217691	6217770	5.76471	0.0379278	0.0620039	0.0666395
chr10	6218101	6218210	7.07195	0.0277024	0.0509555	0.158004
chr10	6218631	6219740	78.2187	0.118548	0.0340511	5.4934e-05	0.00103129
chr10	6220361	6220580	15.8615	0.0337228	0.0503103	0.154735	0.379555
chr10	6236671	6237110	13.4365	0.0344636	0.0512141	0.146605	0.367246
chr10	6238911	6239820	68.0132	0.0885933	0.0367166	0.00248034	0.0213551
chr10	6246731	6248010	199.942	-0.0602828	0.0198883	0.000852449	0.00938047
chr10	6270681	6271540	50.5883	-0.0762334	0.0384423	0.00895468	0.0553331
chr10	6274801	6275950	184.533	0.0942815	0.0215435	2.0934e-06	6.58443e-05
chr10	6278961	6280680	228.28	0.0167328	0.018478	0.320054	0.575667
chr10	6291521	6291550	5.45038	0.0143455	0.0445754	0.380272
chr10	6295761	6297290	120.969	-0.161949	0.0267192	1.149e-10	1.07511e-08
chr10	6299941	6300760	40.9545	-0.000264057	0.0312621	0.99013	0.996162
chr10	6313551	6313930	21.5643	-0.00961932	0.0383982	0.648177	0.826496
chr10	6314851	6315160	15.9878	0.0148318	0.0405327	0.479959	0.711923
chr10	6327681	6328920	181.877	0.0386036	0.0258659	0.0734718	0.237399
chr10	6341891	6342800	100.974	0.0212759	0.0247777	0.306098	0.561839
chr10	6343791	6343860	5.77882	0.0235137	0.0493099	0.174871
chr10	6347151	6348800	208	-0.00345204	0.0174711	0.830128	0.925626
chr10	6364951	6365790	56.5125	0.00964975	0.0278781	0.66088	0.83344
chr10	6381971	6383800	131.069	0.0811672	0.0262907	0.000416707	0.00533556
chr10	6398891	6400120	114.616	-0.0498295	0.0266258	0.0251926	0.115239
chr10	6401281	6402690	185.119	0.000543208	0.0186126	0.974706	0.990026
chr10	6406291	6406490	14.7719	-0.026674	0.0461481	0.231116	0.480245
chr10	6410011	6410600	28.3863	0.118416	0.0584413	0.00345814	0.0274592
chr10	6416851	6417300	26.1763	-0.01822	0.0372086	0.431607	0.67394
chr10	6445831	6446090	12.2469	-0.0166701	0.0422147	0.413169	0.658967
chr10	6579691	6580990	197.012	-0.0162106	0.0183185	0.331822	0.587058
chr10	6607891	6608010	8.17955	-0.00118373	0.0408884	0.945905	0.977546
chr10	6621541	6622160	38.3704	0.0290977	0.0381245	0.239952	0.490309
chr10	6624501	6624780	12.0513	-0.0130883	0.0412818	0.508233	0.732312
chr10	6647871	6648190	26.6177	-0.0149528	0.0374803	0.506614	0.731288
chr10	6667801	6667940	13.8478	-0.0386748	0.053709	0.119841	0.324951
chr10	6669411	6669550	17.1893	0.00582353	0.0382709	0.777907	0.898749
chr10	6678311	6678440	11.7859	-0.0198097	0.0437574	0.33495	0.59014
chr10	6694801	6695050	13.2149	0.0211778	0.0445113	0.304787	0.560586
chr10	6697491	6697560	5.98184	0.0111075	0.0430735	0.506053
chr10	6711431	6712110	18.2467	-0.00688386	0.0374276	0.746653	0.882147
chr10	6713341	6713370	5.04493	0.0116488	0.0437954	0.462158
chr10	6713651	6713910	10.0536	-0.0231644	0.0472003	0.234728	0.48427
chr10	6718831	6718960	9.72779	-0.032863	0.0538479	0.125883	0.334915
chr10	6719461	6719930	27.3427	0.00315571	0.0355124	0.885709	0.951123
chr10	6721541	6721960	17.6057	-0.0311778	0.0468018	0.192317	0.432259
chr10	6738061	6738760	32.7119	-0.0170464	0.0352299	0.463977	0.699716
chr10	6748591	6749980	190.955	0.103127	0.0238734	2.30365e-06	7.15213e-05
chr10	6755421	6756780	178.991	0.0369452	0.0202697	0.0413775	0.161836
chr10	6779011	6779670	57.9032	0.0293119	0.0317499	0.217888	0.464302
chr10	6786091	6787270	75.2012	-0.0368461	0.0300522	0.117005	0.320181
chr10	6795671	6795810	12.3618	0.000883698	0.0389794	0.964237	0.985642
chr10	6814581	6814610	5.32945	-0.0162843	0.0459087	0.298489
chr10	6838241	6838380	10.7994	-0.0111401	0.0411252	0.562727	0.771372
chr10	6863331	6863860	42.1099	0.00240788	0.0319891	0.915202	0.964194
chr10	6868061	6868670	40.3972	0.00898278	0.0317605	0.693111	0.852422
chr10	6878021	6878430	26.5516	0.0202327	0.037714	0.38775	0.637561
chr10	6889581	6889690	6.82271	0.00745244	0.0421963	0.649284
chr10	6892951	6893160	21.3223	-0.0199625	0.0393168	0.384766	0.635121
chr10	6900191	6900860	56.4293	-0.0341435	0.0336426	0.164845	0.394408
chr10	6920081	6920480	27.5085	-0.0109295	0.0355078	0.627934	0.814297
chr10	6953241	6953670	19.525	0.0139705	0.0389007	0.520927	0.741629
chr10	6987511	6987960	24.8866	0.0186926	0.0391193	0.411507	0.657519
chr10	6999741	7000430	38.9519	0.104211	0.0491789	0.00359461	0.0282447
chr10	7028981	7029390	24.5148	0.0919305	0.0643836	0.0147731	0.0790943
chr10	7055071	7055120	7.1798	0.0131729	0.0434232	0.44765
chr10	7085151	7086300	56.3914	-0.0222312	0.0303426	0.335074	0.590292
chr10	7121231	7121650	26.913	-0.0381769	0.0445414	0.145489	0.365534
chr10	7188691	7188860	9.55569	-0.011972	0.0422271	0.513712	0.736411
chr10	7231741	7232110	26.0712	0.0285812	0.0409459	0.23368	0.483064
chr10	7260271	7261130	78.9906	-0.0456483	0.0289445	0.0504203	0.184585
chr10	7269291	7269870	34.6014	0.160186	0.0515928	0.000130883	0.00209033
chr10	7277751	7278370	38.4814	-0.012891	0.032468	0.574534	0.779286
chr10	7300371	7300680	21.2757	-0.00612917	0.0365185	0.777255	0.898491
chr10	7305801	7306280	19.9781	-0.0617207	0.0608027	0.0490488	0.18118
chr10	7315991	7316290	16.3041	-0.0467398	0.0578163	0.0758427	0.242681
chr10	7318711	7319500	37.3089	-0.0409914	0.0395596	0.120209	0.325499
chr10	7320161	7320310	7.43235	-0.0379349	0.0606169	0.077437
chr10	7407951	7413300	484.823	0.00627397	0.0130166	0.614511	0.805549
chr10	7417051	7417280	12.6598	0.0171599	0.0428548	0.391695	0.640807
chr10	7429181	7429190	4.58427	0.00596983	0.0427185	0.688065
chr10	7433221	7434220	94.0027	0.0214819	0.0245112	0.298297	0.553907
chr10	7435271	7436080	43.1347	-0.0351419	0.0363209	0.164088	0.393252
chr10	7438351	7438580	11.0726	0.0263902	0.0481646	0.206174	0.449991
chr10	7444351	7445720	106.193	0.0115749	0.0230869	0.559674	0.76923
chr10	7475171	7476220	102.991	0.0705148	0.0261075	0.0017772	0.0165028
chr10	7480861	7481790	40.2352	-0.0430103	0.0384893	0.10342	0.295673
chr10	7484711	7485350	17.865	-0.0269545	0.0432135	0.2538	0.506046
chr10	7488411	7489170	37.8861	-0.0362069	0.0383525	0.158277	0.384743
chr10	7515561	7515800	11.8048	0.0333714	0.0520344	0.143229	0.362158
chr10	7520721	7521030	16.4699	0.0534205	0.0619886	0.0657373	0.220719
chr10	7525401	7525850	29.0749	0.0172268	0.0357783	0.458929	0.695973
chr10	7529761	7529890	14.2463	0.0213365	0.0429833	0.326019	0.581343
chr10	7534071	7534130	6.26199	0.0389038	0.0619716	0.0724901
chr10	7538921	7539840	75.0571	0.177831	0.0329263	4.9486e-09	3.16649e-07
chr10	7541161	7541900	46.4685	0.337407	0.0443797	1.48688e-15	3.63053e-13
chr10	7544261	7544500	15.6546	0.0122643	0.0403348	0.546754	0.760069
chr10	7551471	7552630	103.28	-0.00200205	0.0238319	0.921041	0.966967
chr10	7561171	7561840	65.0691	0.0452922	0.0335646	0.0725323	0.235415
chr10	7563311	7564530	131.811	-0.0606258	0.0242315	0.00405931	0.0309616
chr10	7568081	7568490	14.3786	-0.0154862	0.0413081	0.45308	0.691408
chr10	7583771	7583790	4.77895	-0.0103257	0.0436247	0.502888
chr10	7605911	7606230	24.4244	0.172861	0.0655728	0.000478572	0.00594426
chr10	7652021	7652360	16.7223	0.0669936	0.0846525	0.0349391	0.14403
chr10	7666581	7667100	26.541	0.0294746	0.0402285	0.234598	0.484096
chr10	7667291	7667750	17.1469	-0.00353862	0.0377047	0.864661	0.941959
chr10	7687331	7687730	54.6786	0.000668659	0.0286492	0.976107	0.990653
chr10	7696761	7696780	4.88383	0.00894933	0.0430094	0.569609
chr10	7787231	7789670	765.392	-0.0138566	0.0113514	0.206584	0.45054
chr10	7804831	7805140	16.9113	-0.0436831	0.0537799	0.102842	0.294619
chr10	7817761	7819700	366.569	-0.0229992	0.016092	0.124727	0.333151
chr10	7857151	7857730	33.9177	-0.102952	0.0506038	0.00438138	0.0327577
chr10	7872101	7872520	23.5759	-0.0993719	0.0667933	0.0116207	0.0667534
chr10	7896341	7896620	30.0794	0.0471255	0.0462501	0.0914572	0.273553
chr10	7913281	7913400	7.53313	-0.0113022	0.0424215	0.526219
chr10	7943471	7944570	46.0026	-0.0781964	0.0426848	0.0113582	0.0656463
chr10	7945661	7945750	7.19403	-0.0315958	0.0541428	0.119761
chr10	7996981	7998140	130.593	0.126201	0.0258271	1.14512e-07	5.2022e-06
chr10	8033681	8036360	123.933	0.00995357	0.0231228	0.616342	0.806799
chr10	8037091	8037450	12.0461	0.00638993	0.0406364	0.728492	0.87247
chr10	8038151	8038270	7.62415	-0.00302145	0.0412222	0.858157
chr10	8043261	8043860	19.7146	0.0527705	0.0555718	0.0710639	0.232271
chr10	8044781	8045770	39.1805	0.0257438	0.0349654	0.287296	0.542431
chr10	8046901	8046970	6.77379	0.0142846	0.0439418	0.407773
chr10	8047771	8048430	21.166	0.0267744	0.0436166	0.252934	0.505107
chr10	8049391	8052520	121.861	0.0196915	0.0227551	0.316531	0.572421
chr10	8052801	8055910	310.063	0.0189891	0.0169651	0.225768	0.473985
chr10	8060011	8060580	23.6585	-0.0182562	0.0382143	0.425724	0.669067
chr10	8312771	8313160	25.2062	0.0394649	0.0447761	0.136441	0.351564
chr10	8332041	8332850	89.8054	0.0450855	0.0271885	0.0445582	0.169849
chr10	9209261	9209460	20.1888	0.00947639	0.0380665	0.656525	0.831022
chr10	9211381	9211460	7.52929	-0.0453437	0.0686983	0.0555766
chr10	9228321	9228520	9.60493	-0.00739194	0.0408855	0.687172	0.849021
chr10	9243661	9245010	207.45	-0.0206658	0.020793	0.261826	0.514849
chr10	9294111	9294300	11.4003	-0.068622	0.0901533	0.0326965	0.137497
chr10	9301331	9301350	4.8001	-0.00239833	0.0422308	0.872838
chr10	9302081	9302440	18.305	0.0080773	0.037602	0.705748	0.859657
chr10	9305191	9305280	9.13538	-0.0101924	0.0418813	0.571047	0.776855
chr10	9331501	9331830	17.4282	-0.00272757	0.037146	0.897103	0.956122
chr10	9343001	9343450	30.7346	-0.0477277	0.0450615	0.0874572	0.26581
chr10	9382191	9382410	11.8381	-0.00751762	0.0398382	0.70073	0.856826
chr10	9433461	9433560	6.71357	-0.0149503	0.0445277	0.374906
chr10	9450961	9450970	4.44084	0.00490757	0.0427569	0.732951
chr10	9508501	9508940	25.9429	0.0374884	0.0442007	0.15123	0.37441
chr10	9515991	9516470	28.9801	-0.0343649	0.0413638	0.179269	0.414916
chr10	9544961	9546220	65.4766	0.0443553	0.0336079	0.0781009	0.247325
chr10	9547841	9548660	61.9901	0.136072	0.037047	2.18971e-05	0.000482018
chr10	9561971	9562380	32.7037	0.0256065	0.0367502	0.292046	0.547566
chr10	9596521	9596810	16.5013	0.0110719	0.0401941	0.581913	0.784241
chr10	9601971	9602600	31.2952	0.128016	0.0529968	0.00126774	0.0127496
chr10	9608701	9608840	9.66319	-0.000130838	0.0405168	0.993209	0.997344
chr10	9609001	9609010	4.03953	-0.00714056	0.0433683	0.609394
chr10	9786281	9786400	8.17602	0.0242591	0.0484793	0.205156	0.448711
chr10	9833751	9834590	77.0173	0.0346342	0.029004	0.132235	0.344943
chr10	9853611	9853630	4.69809	0.0017655	0.0423116	0.904935
chr10	9858751	9859090	14.963	-0.00295857	0.0385671	0.882786	0.949909
chr10	9895371	9896610	152.967	0.0873147	0.0238688	4.81095e-05	0.00092579
chr10	9898811	9898890	7.46087	-0.0109899	0.0425703	0.527655
chr10	9957401	9957960	25.0131	0.0341606	0.0423763	0.181163	0.417341
chr10	10054621	10054950	24.0767	-0.00177549	0.0351463	0.935542	0.973301
chr10	10092051	10093310	200.132	0.163601	0.0198437	1.4597e-17	5.09231e-15
chr10	10132141	10132250	8.56385	-0.0645917	0.0949733	0.030722	0.131872
chr10	10157021	10157770	39.2137	-0.0261887	0.0341934	0.277773	0.532096
chr10	10292661	10293040	13.1645	0.0341004	0.0523502	0.138754	0.355202
chr10	10293161	10295850	517.081	-0.0207353	0.014651	0.133496	0.346971
chr10	10313231	10313320	7.64354	-0.175507	0.130384	0.00552397
chr10	10320921	10321460	48.6432	0.0191663	0.031628	0.4095	0.655946
chr10	10332971	10333140	10.1863	0.0132461	0.0424834	0.475408	0.708592
chr10	10333661	10333930	17.964	0.00634247	0.0374997	0.76517	0.891962
chr10	10337861	10339650	78.9136	-0.0904155	0.0329224	0.000967354	0.0103609
chr10	10346891	10347060	9.53448	0.00818701	0.0413686	0.648427	0.826651
chr10	10353271	10353930	39.1481	0.121916	0.0463514	0.000787246	0.00880278
chr10	10361241	10362050	55.5111	-0.0167641	0.0291375	0.45667	0.694217
chr10	10395111	10395260	9.77478	0.0162525	0.0438553	0.380178	0.631234
chr10	10418191	10418810	51.4384	-0.010877	0.0297545	0.628762	0.81488
chr10	10432421	10432560	7.91557	0.00151719	0.0408525	0.930389	0.970915
chr10	10438401	10438670	18.9422	-0.00930333	0.0377029	0.664912	0.835856
chr10	10442241	10442330	8.32742	-0.00272897	0.0410354	0.873716	0.946101
chr10	10462281	10463280	24.6176	-0.0268489	0.0398776	0.269661	0.523469
chr10	10475891	10476090	12.2729	0.0172847	0.0437699	0.367958	0.620594
chr10	10515571	10515690	8.644	0.0389144	0.0595982	0.0878616	0.266544
chr10	10520461	10521000	35.2691	-0.00145357	0.0325247	0.948405	0.978634
chr10	10563751	10565190	98.1966	0.122716	0.029221	2.98101e-06	8.85753e-05
chr10	10589651	10589900	14.4973	0.0725419	0.0843711	0.0320621	0.135734
chr10	10591761	10591860	8.21675	0.0016087	0.0407213	0.927011	0.969327
chr10	10623431	10623530	8.46324	0.000681612	0.0406341	0.96941	0.987937
chr10	10631851	10632270	25.214	-0.0966396	0.0598034	0.0104065	0.0616472
chr10	10635791	10635930	11.928	0.112495	0.108297	0.0133512	0.0735625
chr10	10642291	10643100	44.0848	-0.00319695	0.0309123	0.886899	0.951639
chr10	10662451	10663340	70.4945	0.046259	0.0318147	0.0602361	0.208068
chr10	10677381	10677830	30.9089	-0.116872	0.0520002	0.00219924	0.0194741
chr10	10687261	10688230	46.8211	-0.121633	0.0426916	0.000422197	0.00538833
chr10	10728431	10728630	9.97733	-0.0237253	0.0472018	0.233292	0.482588
chr10	10787761	10787770	4.63681	0.00397192	0.0422663	0.794552
chr10	10792081	10793510	285.457	-0.0273892	0.0157046	0.0619283	0.212133
chr10	10796511	10797290	38.8822	0.009687	0.0321917	0.671222	0.83972
chr10	10797781	10799010	55.5772	0.0102428	0.0286536	0.645058	0.824628
chr10	10870791	10871340	35.6112	-0.0202725	0.034997	0.391142	0.640289
chr10	10872111	10872400	19.3217	0.243393	0.0658818	1.14115e-05	0.000278156
chr10	10911001	10911910	82.8475	-0.0402242	0.0280578	0.0768972	0.244683
chr10	10931191	10931570	26.6766	-0.0287264	0.0400427	0.243768	0.494515
chr10	10960011	10960240	15.2345	-0.00568614	0.0389233	0.776936	0.898297
chr10	10975831	10976040	11.7625	0.0113907	0.0413235	0.551623	0.763276
chr10	10985451	10985890	21.7558	-0.0104755	0.03656	0.636799	0.819825
chr10	11004761	11006380	124.663	-0.0161898	0.0229014	0.41177	0.657733
chr10	11012011	11012630	23.0715	0.164364	0.0634072	0.000572059	0.00684628
chr10	11013961	11016490	234.376	0.0288988	0.0171366	0.0674142	0.224402
chr10	11016981	11020850	633.98	-0.0255983	0.0154789	0.0771637	0.245264
chr10	11021431	11021590	8.17874	-0.012802	0.0429467	0.471889	0.705664
chr10	11023021	11023320	13.918	-0.0262261	0.0456961	0.239657	0.489935
chr10	11024671	11024910	20.2438	0.0856999	0.076766	0.0221451	0.105432
chr10	11033801	11033820	5.34151	0.00785204	0.0429009	0.60852
chr10	11035071	11036740	65.7381	-0.0379849	0.0336455	0.12558	0.334429
chr10	11046091	11046230	7.87487	0.0119231	0.0423891	0.50868	0.732623
chr10	11050021	11050420	15.2971	0.0307858	0.0492821	0.175262	0.409232
chr10	11050611	11050910	12.353	0.00304817	0.0399833	0.870139	0.944578
chr10	11057271	11057620	12.7872	-0.00613455	0.0398358	0.749992	0.883618
chr10	11086231	11086650	22.5811	-0.0287873	0.0421772	0.237638	0.487599
chr10	11092831	11093090	11.3901	-0.0148463	0.0422586	0.447156	0.686726
chr10	11093901	11095130	84.6806	-0.0569222	0.0292167	0.0170868	0.0878294
chr10	11096381	11096810	17.3031	-0.0195451	0.0411662	0.37651	0.628007
chr10	11110061	11111530	329.715	-0.00828665	0.0152145	0.562509	0.771219
chr10	11115341	11115560	12.0712	-0.0143908	0.0418526	0.46596	0.701175
chr10	11121271	11121450	10.0479	-0.0296834	0.0519228	0.144627	0.364366
chr10	11144931	11145680	30.814	-0.0263542	0.0385192	0.27868	0.533076
chr10	11146531	11149010	75.3084	-0.0482568	0.0299311	0.0433631	0.166757
chr10	11153311	11153610	15.8255	0.149327	0.0849475	0.00390751	0.0300643
chr10	11153851	11154000	8.70555	-0.00518831	0.0411892	0.76513	0.891926
chr10	11154551	11154600	6.7652	-0.0121868	0.0429488	0.485283
chr10	11155051	11155070	4.98095	0.00394581	0.0422237	0.796879
chr10	11157221	11157730	23.8351	-0.126467	0.0620902	0.00301785	0.0247862
chr10	11159491	11160010	29.464	-0.111323	0.0616307	0.00575753	0.0401432
chr10	11162961	11166950	872.548	0.0022578	0.0126258	0.852662	0.936507
chr10	11168331	11168410	7.53025	-0.00504597	0.0417758	0.757608
chr10	11189671	11189880	13.1252	-0.0688428	0.0781659	0.0366395	0.148859
chr10	11205111	11206280	70.4898	0.0265301	0.0283003	0.238435	0.488535
chr10	11208861	11210900	204.657	0.00396075	0.0178993	0.809455	0.915143
chr10	11211011	11211170	8.09808	0.0424768	0.063771	0.0708993	0.231898
chr10	11213181	11213350	10.9505	-0.00549268	0.0401341	0.770519	0.89487
chr10	11213691	11213980	15.0587	-0.010731	0.0394586	0.602817	0.798065
chr10	11217151	11218520	115.085	0.0191039	0.0235198	0.341934	0.597022
chr10	11224061	11224350	24.7806	-0.0213222	0.038642	0.362911	0.616209
chr10	11224461	11226550	175.658	0.0332168	0.0212627	0.0767564	0.244402
chr10	11230141	11230200	5.52195	0.144589	0.186536	0.00961108
chr10	11230331	11231460	112.675	0.141027	0.0279484	3.85058e-08	1.99372e-06
chr10	11242371	11242850	27.2337	0.0241333	0.0384694	0.314391	0.57024
chr10	11248901	11250330	103.963	-0.0562249	0.0265412	0.0120605	0.0685242
chr10	11256131	11256140	4.97454	0.00356082	0.0425044	0.808431
chr10	11256361	11256420	5.90325	-0.00932214	0.0427623	0.567926
chr10	11260291	11260420	12.9109	-0.0327465	0.0498857	0.162356	0.390763
chr10	11265581	11265730	9.98725	0.0105824	0.0417971	0.56224	0.771006
chr10	11270291	11271090	71.7575	0.0280872	0.0276184	0.20677	0.45077
chr10	11274321	11274790	31.8161	0.0241203	0.0383182	0.315004	0.570859
chr10	11274901	11274960	6.10379	0.0203893	0.0468472	0.294699
chr10	11279461	11279640	14.9624	0.0324055	0.0496159	0.16561	0.395506
chr10	11285261	11285430	11.7146	0.0163116	0.0426457	0.410595	0.656722
chr10	11289041	11289160	8.56607	0.171768	0.118652	0.00510018	0.0366983
chr10	11322861	11322990	10.4109	0.0515983	0.0714716	0.0538892	0.193156
chr10	11327001	11327180	15.3588	0.00792798	0.0392927	0.693817	0.852854
chr10	11327381	11327390	4.53704	0.0217098	0.048973	0.180068
chr10	11328501	11329580	43.3081	-0.0283967	0.033869	0.241515	0.492098
chr10	11330461	11330930	19.1089	-0.00935637	0.037162	0.667225	0.837223
chr10	11336151	11338040	153.038	-0.0546438	0.0218654	0.0048697	0.0354825
chr10	11338551	11338560	4.79137	0.0174246	0.0462962	0.277966
chr10	11344931	11346380	322.211	0.0116953	0.0154844	0.420905	0.665242
chr10	11367051	11367810	59.9093	-0.0137311	0.029026	0.540022	0.755188
chr10	11373631	11374480	60.6794	-0.0230105	0.0300597	0.317208	0.573082
chr10	11379021	11379170	8.89379	0.00880847	0.0414523	0.625726	0.812774
chr10	11387101	11388310	90.3408	-0.0166521	0.0249248	0.424004	0.667775
chr10	11397151	11398540	62.0291	-0.0190015	0.0317673	0.413475	0.65923
chr10	11401411	11402030	23.177	-0.107353	0.0634027	0.00750621	0.0488381
chr10	11412121	11412190	7.89559	-0.0143114	0.0436706	0.41686	0.661962
chr10	11414711	11415070	15.4151	-0.111974	0.0909477	0.0119462	0.068064
chr10	11424251	11425800	115.55	-0.00542715	0.0228881	0.783098	0.901579
chr10	11431221	11431400	9.59225	0.0136116	0.0428365	0.458153	0.69547
chr10	11434481	11434610	10.5915	-0.0223177	0.045988	0.265778	0.519086
chr10	11440121	11441420	186.643	-0.189493	0.0269422	1.45383e-13	2.37203e-11
chr10	11447401	11448490	75.5331	-0.0270419	0.0276506	0.223947	0.471711
chr10	11472021	11472580	37.8935	-0.0267887	0.0356856	0.271521	0.525479
chr10	11473451	11473600	9.50897	0.00996658	0.0413973	0.591145	0.790303
chr10	11475061	11475160	7.6886	0.0271178	0.0502557	0.186138
chr10	11475981	11476310	19.6525	-0.0193681	0.0398409	0.392189	0.641221
chr10	11494931	11495190	19.3163	0.0189494	0.0401271	0.398093	0.646263
chr10	11504811	11506630	221.037	-0.0451774	0.0189883	0.00881657	0.0547363
chr10	11510251	11511040	38.1723	0.00397545	0.0320894	0.8605	0.939838
chr10	11513891	11513940	6.34597	-0.00896944	0.0425175	0.587714
chr10	11515551	11516460	38.4242	-0.0130027	0.0323093	0.571308	0.777075
chr10	11528431	11528500	7.17119	-0.0222586	0.0476153	0.227246
chr10	11532101	11533860	83.8294	0.00702171	0.0253024	0.737547	0.877458
chr10	11539231	11539760	18.9973	0.0153656	0.0393536	0.481967	0.713323
chr10	11540361	11540700	17.7873	0.0189202	0.0412796	0.38595	0.636188
chr10	11551631	11553030	201.596	-0.0156488	0.0204155	0.389119	0.638585
chr10	11573381	11574320	51.0499	0.0215224	0.0310601	0.354227	0.608294
chr10	11595271	11595550	11.5245	0.0299509	0.0493894	0.177796	0.412906
chr10	11598811	11599220	18.6039	0.0393307	0.0506881	0.127883	0.338212
chr10	11609551	11612770	470.47	-0.0511656	0.017901	0.00188594	0.0173001
chr10	11636711	11637430	93.0301	0.198152	0.0335242	2.31587e-10	2.03168e-08
chr10	11640301	11640630	14.2003	0.0330945	0.051345	0.148979	0.370812
chr10	11684711	11686110	113.356	0.0240534	0.0242498	0.241312	0.491834
chr10	11707811	11707940	9.31078	0.0319954	0.0534342	0.129388	0.340381
chr10	11712771	11714230	120.346	0.0810141	0.0259079	0.000366454	0.00480333
chr10	11725091	11725660	38.2541	-0.0135673	0.0328609	0.555704	0.766274
chr10	11742141	11742960	46.2047	0.0863973	0.0431899	0.00667874	0.0447985
chr10	11757421	11758770	180.576	-0.00956239	0.0188745	0.576484	0.780588
chr10	11761171	11761690	24.6431	-0.0163659	0.0370175	0.475031	0.708327
chr10	11782621	11783290	35.3959	-0.0393737	0.0408884	0.134928	0.349287
chr10	11792891	11793180	17.7004	0.02556	0.043397	0.276715	0.531113
chr10	11796191	11796930	24.0947	0.0272403	0.0407602	0.261857	0.514885
chr10	11797441	11797510	5.91145	0.00522657	0.0421164	0.741042
chr10	11798611	11800030	126.621	0.0715914	0.0254406	0.00123672	0.0125204
chr10	11819811	11820210	21.4233	-0.0283767	0.0436282	0.235331	0.48494
chr10	11822931	11824850	173.577	0.0134711	0.0195662	0.444461	0.684563
chr10	11870271	11870330	6.35506	0.029106	0.053214	0.122365
chr10	11874351	11876240	314.117	-0.0484772	0.016626	0.0017083	0.0160248
chr10	11880901	11881010	7.85715	0.00660485	0.0414683	0.703355	0.858327
chr10	11893101	11893210	8.796	-0.0144576	0.0431908	0.43047	0.672979
chr10	11898391	11898800	33.0829	0.0547125	0.0464138	0.0604588	0.20863
chr10	11906891	11907120	17.891	0.00913901	0.0390412	0.657344	0.831585
chr10	11912781	11913770	58.0343	-0.117044	0.037561	0.00019652	0.00290535
chr10	11916171	11916240	7.5122	0.0156942	0.043958	0.386004
chr10	11933731	11934890	85.9043	0.0202256	0.0259478	0.34363	0.598567
chr10	11986691	11987130	35.3962	-0.111152	0.0488073	0.00223623	0.0197203
chr10	12041591	12043960	1287.46	-0.0482232	0.0215015	0.0112867	0.0653592
chr10	12050501	12050510	4.40264	0.00698666	0.0430559	0.632842
chr10	12053561	12054010	30.5184	-0.0476346	0.045103	0.0879127	0.266656
chr10	12056881	12056970	5.45954	0.00802755	0.042711	0.612736
chr10	12062611	12063290	24.1995	-0.0776321	0.0599143	0.0245714	0.113267
chr10	12068201	12069970	755.223	-0.00545535	0.0102627	0.585049	0.786238
chr10	12128781	12130980	902.209	-0.00810323	0.0104349	0.424463	0.668073
chr10	12194511	12196820	525.482	-0.0126162	0.0131837	0.316245	0.572138
chr10	12214761	12214930	11.4088	0.000472678	0.0398117	0.980051	0.992369
chr10	12216771	12216930	12.1278	-0.0098812	0.0407118	0.607369	0.800808
chr10	12220271	12220820	32.2926	0.221971	0.049459	4.28348e-07	1.6647e-05
chr10	12222061	12222110	5.75324	0.0181821	0.0460373	0.287774
chr10	12253031	12253100	7.7136	0.012126	0.0425896	0.498881
chr10	12264051	12264930	128.811	0.024256	0.0221868	0.209395	0.453984
chr10	12303441	12304020	27.0568	-0.0103296	0.0359722	0.644084	0.824118
chr10	12322911	12323850	53.5122	-0.0220663	0.0308586	0.341403	0.596521
chr10	12333081	12334610	355.457	0.139871	0.0156385	3.93925e-20	2.03046e-17
chr10	12337211	12338120	50.402	0.0599767	0.0371089	0.0288605	0.126459
chr10	12348411	12351720	695.307	-0.0126099	0.0109785	0.235832	0.485492
chr10	12359061	12359630	19.5856	0.118646	0.0703512	0.00632761	0.0430705
chr10	12381161	12381880	33.0726	0.00390094	0.0333557	0.86258	0.940916
chr10	12390571	12391580	86.1516	-0.0609585	0.0296025	0.0118769	0.0677731
chr10	12405281	12406510	85.3049	-0.0438646	0.0278613	0.0538419	0.193031
chr10	12419441	12419840	22.3228	0.158444	0.0685143	0.00119293	0.0121831
chr10	12434131	12434930	44.3324	-0.00720559	0.0309709	0.749708	0.883475
chr10	12484141	12484730	31.5513	0.0677964	0.0543439	0.0349787	0.1441
chr10	12498831	12499870	63.7498	-0.0164211	0.0283699	0.460798	0.697184
chr10	12500861	12501180	13.9563	0.0123097	0.0410139	0.533137	0.750349
chr10	12507281	12508230	56.4729	0.0264882	0.0334573	0.270176	0.523999
chr10	12509921	12511610	391.475	-0.074114	0.0153115	3.48352e-07	1.38822e-05
chr10	12513501	12514570	73.2144	0.205813	0.0322557	1.20712e-11	1.37474e-09
chr10	12531431	12531650	9.83167	0.00548287	0.0405562	0.765613	0.892199
chr10	12538481	12538850	23.492	-0.0319151	0.0430027	0.201596	0.444414
chr10	12547341	12547710	15.5497	0.0157432	0.0403914	0.461063	0.697371
chr10	12555291	12555310	4.87006	0.00996725	0.0434813	0.516449
chr10	12556121	12556430	18.3505	0.124837	0.0780549	0.00653939	0.0440966
chr10	12566781	12566990	12.1522	-0.000957644	0.0395636	0.959972	0.98376
chr10	12580081	12580530	20.4527	0.15256	0.0727264	0.00200867	0.0181674
chr10	12590041	12590060	5.15701	-0.00419628	0.042255	0.783592
chr10	12592761	12592880	7.78328	-0.00776382	0.0417106	0.656373
chr10	12597871	12598680	49.1111	0.136834	0.0446325	0.000181061	0.00271806
chr10	12602531	12602770	11.6987	-0.0152359	0.0417256	0.450775	0.689593
chr10	12605301	12606500	134.066	-0.0164099	0.0228534	0.404869	0.652167
chr10	12617181	12617670	24.156	-0.037432	0.0447918	0.151037	0.374121
chr10	12629031	12629540	23.1542	0.00122914	0.0358291	0.955258	0.981922
chr10	12631351	12631560	12.7179	0.0210368	0.0434885	0.323862	0.579287
chr10	12638111	12638270	11.913	0.0137358	0.0416748	0.484748	0.715478
chr10	12656651	12656790	11.0965	-0.0128795	0.0416424	0.505305	0.730433
chr10	12685531	12685800	14.377	0.0327341	0.0493311	0.166529	0.396855
chr10	12707111	12708020	44.5517	-0.0434006	0.0369661	0.0957006	0.281658
chr10	12710831	12711690	66.4725	-0.05464	0.0340431	0.0351778	0.144681
chr10	12720161	12721160	92.6343	0.0245639	0.0257511	0.248996	0.500454
chr10	12727991	12728830	27.5736	-0.00588314	0.0349746	0.791334	0.905723
chr10	12740781	12741010	13.7847	0.0149118	0.0416713	0.458879	0.695956
chr10	12747731	12748860	68.2102	-0.141692	0.0338567	2.5912e-06	7.88224e-05
chr10	12768391	12769240	49.3239	-0.0307222	0.0321103	0.199925	0.442412
chr10	12774471	12774780	14.2224	-0.00172563	0.0382672	0.932172	0.971669
chr10	12777441	12778640	268.647	-0.0315418	0.0168101	0.0424578	0.164502
chr10	12796471	12797080	26.8962	0.0479555	0.0483512	0.0887271	0.268236
chr10	12800411	12800550	13.8326	-0.0527256	0.0659843	0.0625118	0.213445
chr10	12810221	12810280	8.66823	-0.0107177	0.0420249	0.526818	0.745951
chr10	12834161	12834870	41.0179	0.0365918	0.0370767	0.151757	0.375238
chr10	12835861	12836040	10.3608	0.00483638	0.0402388	0.794516	0.907431
chr10	12840171	12840560	17.0455	-0.0213267	0.0419197	0.339064	0.594183
chr10	12844501	12845850	177.908	-0.0476008	0.0197208	0.00751282	0.0488682
chr10	12847721	12847800	6.29326	0.0197432	0.0467841	0.255847
chr10	12886131	12886850	38.2023	0.00135846	0.0315657	0.952126	0.980285
chr10	12902021	12902380	21.2111	-0.0224757	0.0396349	0.337761	0.592827
chr10	12919791	12919810	4.60817	0.00829403	0.0431528	0.582808
chr10	12993391	12994080	32.2603	0.100879	0.0517036	0.0053718	0.038138
chr10	13001121	13002010	68.6777	0.0252033	0.0286742	0.264895	0.518202
chr10	13056591	13056710	11.4307	0.00679423	0.040392	0.717895	0.866521
chr10	13074581	13075250	36.9984	-0.0156991	0.0336655	0.498734	0.725484
chr10	13082681	13082740	6.65787	0.0043382	0.0414655	0.796374
chr10	13098831	13101190	565.143	-0.00546937	0.0133437	0.667604	0.837437
chr10	13118481	13118620	10.4751	-0.0122672	0.0415945	0.527871	0.746748
chr10	13160751	13162400	555.424	-0.0135	0.0120228	0.243542	0.494298
chr10	13184501	13184950	14.3731	-0.144941	0.095924	0.00578394	0.0402859
chr10	13206701	13206880	12.7569	-0.0193726	0.0430977	0.352509	0.606654
chr10	13219771	13220250	37.1284	-0.0477067	0.0413623	0.0821447	0.255497
chr10	13271661	13272930	103.568	-0.000840874	0.0251919	0.967784	0.987248
chr10	13298871	13300660	659.556	0.0215555	0.010915	0.0414039	0.161902
chr10	13301621	13302870	371.729	0.00704245	0.0179761	0.668929	0.838112
chr10	13338471	13338550	7.06819	-0.0181619	0.0453736	0.311747
chr10	13345821	13350360	816.777	-0.0686169	0.0159748	5.17149e-06	0.000141428
chr10	13371731	13372190	71.131	-0.00398424	0.0260559	0.851218	0.935897
chr10	13390701	13391040	16.1493	-0.0177294	0.0411557	0.409815	0.656155
chr10	13415081	13415210	11.0457	0.00235049	0.0395673	0.902291	0.958339
chr10	13439481	13440940	117.637	-0.0315055	0.0241306	0.124769	0.333218
chr10	13448311	13448690	31.2987	0.187852	0.0562995	4.9895e-05	0.000953664
chr10	13458121	13458900	39.3012	-0.0319023	0.0371135	0.202603	0.445552
chr10	13489241	13489410	9.8959	0.0276694	0.0492428	0.186184	0.424017
chr10	13492001	13492260	16.7121	0.062372	0.06816	0.0468924	0.17572
chr10	13496251	13496440	12.6183	0.110028	0.109428	0.0139256	0.0758242
chr10	13518211	13518310	10.3451	0.021494	0.0449642	0.293376	0.54887
chr10	13525651	13526170	20.98	0.016935	0.0395487	0.444493	0.684598
chr10	13527011	13527410	22.2608	-0.0534726	0.0544518	0.0689638	0.227839
chr10	13527831	13529800	286.202	-0.112386	0.0211122	1.33677e-08	7.72435e-07
chr10	13536491	13537360	69.9919	-0.0165981	0.026905	0.444903	0.684946
chr10	13560651	13560810	10.1338	0.0184142	0.0443941	0.337176	0.592212
chr10	13586481	13587780	247.803	-0.0454126	0.0177847	0.00546385	0.0386058
chr10	13608371	13608550	11.3909	-0.0625573	0.0826192	0.0390401	0.155516
chr10	13613171	13613860	36.2936	-0.0173456	0.0334827	0.457252	0.694689
chr10	13614651	13615230	20.0081	-0.0224405	0.0417251	0.323494	0.579003
chr10	13615781	13615960	14.9335	-0.00853433	0.039301	0.673098	0.840804
chr10	13628931	13629370	24.5371	0.00303779	0.0354415	0.889824	0.952988
chr10	13633641	13633980	18.5358	0.42101	0.0648611	4.22942e-12	5.26778e-10
chr10	13640881	13641410	22.1157	-0.00693338	0.0358136	0.7534	0.885553
chr10	13643041	13643280	9.25388	0.170994	0.110042	0.00446985	0.0332609
chr10	13659511	13661720	108.402	0.0123205	0.0235362	0.539658	0.754915
chr10	13667271	13667330	6.16832	-0.00883033	0.0425054	0.592955
chr10	13667501	13669260	243.869	-7.90441e-06	0.0181759	0.999546	0.999801
chr10	13671971	13671990	5.43771	-0.00142188	0.0420848	0.925785
chr10	13673231	13673610	17.5717	0.00903205	0.0382421	0.669214	0.838293
chr10	13678121	13678310	9.81306	0.0133173	0.0424953	0.477219	0.710007
chr10	13683921	13686800	212.407	0.0178555	0.0187629	0.294437	0.549934
chr10	13689941	13691220	67.1047	0.0517936	0.0325187	0.0396674	0.157208
chr10	13703571	13703890	9.64562	0.0426697	0.0638777	0.0697812	0.229522
chr10	13704091	13709440	605.652	0.0355217	0.0133308	0.00514188	0.0369204
chr10	13709601	13713750	452.777	0.141344	0.0178449	2.39475e-16	6.70544e-14
chr10	13717811	13718820	82.9344	0.0692136	0.0301434	0.00540188	0.0382953
chr10	13719521	13720020	26.6032	-0.0272621	0.0394557	0.264463	0.517713
chr10	13730091	13730500	14.0578	0.0503772	0.0638285	0.0684815	0.226827
chr10	13731001	13731220	11.3892	-0.00355331	0.0395567	0.852717	0.936514
chr10	13758491	13759920	85.0473	-0.0286156	0.0266565	0.189368	0.42837
chr10	13769361	13770370	76.1433	0.0529773	0.0308588	0.0306298	0.131584
chr10	13776761	13778790	74.1732	-0.00876372	0.0281286	0.69076	0.851035
chr10	13784171	13784320	14.5041	0.0030064	0.0383545	0.881423	0.949432
chr10	13787261	13789580	343.432	0.0143505	0.0154608	0.322401	0.57795
chr10	13790331	13790420	7.87081	0.187479	0.123369	0.00419123	0.0317232
chr10	13791681	13792570	61.2681	0.0607579	0.0344994	0.0218904	0.104592
chr10	13804071	13804630	28.3092	-0.0170257	0.0356547	0.463906	0.699661
chr10	13815881	13817460	373.257	0.0165749	0.0149202	0.238238	0.488327
chr10	13820431	13821460	55.8549	0.0134939	0.0290334	0.547224	0.760383
chr10	13822591	13824000	151.46	0.0348309	0.0222335	0.072721	0.235739
chr10	13827051	13827860	23.1621	-0.0190026	0.03852	0.408251	0.654888
chr10	13830561	13830620	6.11524	0.00402309	0.0417024	0.805404
chr10	13831401	13832320	63.1372	0.059732	0.0353628	0.0256818	0.116778
chr10	13833861	13836050	607.121	0.0574906	0.012966	3.71819e-06	0.000107091
chr10	13837091	13837770	30.2435	0.00887605	0.0343913	0.694633	0.853269
chr10	13839581	13840250	39.4676	0.0991779	0.0488287	0.0047411	0.0347752
chr10	13848691	13848800	7.2216	-0.000743025	0.0410618	0.965058
chr10	13859681	13860550	32.2414	0.0310597	0.0386188	0.215058	0.460871
chr10	13862731	13863470	40.7126	0.0678458	0.0432886	0.0240163	0.111547
chr10	13871041	13871090	5.28095	0.0413184	0.0671938	0.0479635
chr10	13872481	13872620	7.90404	0.0183069	0.0450953	0.319813	0.575443
chr10	13877631	13878500	36.3691	0.00696894	0.0324337	0.758769	0.88839
chr10	13881531	13882920	142.456	0.0560332	0.0248183	0.00868758	0.054181
chr10	13885481	13886120	50.5069	0.131115	0.0405479	0.000111811	0.00183981
chr10	13889931	13892760	381.99	0.030765	0.0141508	0.0216015	0.103607
chr10	13912061	13912370	16.916	-0.0483022	0.0571112	0.0829226	0.257053
chr10	13915631	13916260	45.2049	0.0585398	0.0409255	0.0398732	0.157763
chr10	13928681	13928870	11.7052	-0.012661	0.0421841	0.496501	0.723765
chr10	13941831	13942670	79.3243	-0.0407603	0.0290674	0.0792603	0.249748
chr10	13944431	13946290	228.901	0.0534357	0.0183251	0.00148842	0.0144077
chr10	13957121	13957130	4.54904	0.00998012	0.0435687	0.511454
chr10	13959641	13960300	33.4428	0.0474416	0.044169	0.0879915	0.266786
chr10	13960681	13961650	74.2743	0.156574	0.0326712	1.38607e-07	6.15673e-06
chr10	13962561	13963140	34.7215	0.122293	0.050297	0.00131475	0.0131117
chr10	13971801	13972250	17.0202	-0.0487221	0.0580636	0.0803793	0.251958
chr10	13973911	13974160	20.1355	0.00442412	0.0371006	0.835519	0.928166
chr10	13980801	13981170	22.7348	0.0397221	0.0472435	0.132728	0.345693
chr10	13984681	13985010	17.6586	0.0659055	0.0742267	0.0404782	0.159344
chr10	13987331	13988390	72.8975	0.109367	0.0338005	0.00014796	0.00230936
chr10	13990121	13991750	99.9855	0.0597592	0.0281373	0.0106689	0.0627932
chr10	13992861	13993800	128.109	0.197071	0.0250792	2.82551e-16	7.73706e-14
chr10	14001371	14002420	108.288	-0.00761823	0.0233068	0.702404	0.857784
chr10	14004701	14004860	11.8686	0.0145031	0.0420577	0.459498	0.696439
chr10	14007931	14008170	10.3779	-0.0153438	0.0428332	0.423715	0.667542
chr10	14009481	14010810	75.3115	0.0166961	0.0266304	0.440054	0.681045
chr10	14015911	14016330	26.4255	-0.000234529	0.0345635	0.991621	0.996659
chr10	14032541	14032840	15.9074	0.0341109	0.0495728	0.157978	0.384362
chr10	14040351	14040370	4.76742	0.00129499	0.0420032	0.932854
chr10	14047561	14047890	16.71	0.0966224	0.077625	0.0158935	0.0834523
chr10	14056271	14057560	223.571	0.0543763	0.0187356	0.00151511	0.014594
chr10	14063601	14064920	327.581	0.0606268	0.0166926	0.000101081	0.00169164
chr10	14074041	14075130	160.857	0.00217875	0.0201145	0.903553	0.958764
chr10	14087801	14087930	8.64642	0.00961479	0.0418315	0.589941	0.789494
chr10	14088301	14089970	86.0513	-0.00595105	0.0250511	0.775081	0.897419
chr10	14093541	14094850	118.446	-0.0224601	0.0233761	0.261957	0.514986
chr10	14116261	14116390	8.7889	-0.0387323	0.0596353	0.0863568	0.263676
chr10	14125081	14125190	8.32431	-0.0256282	0.0488131	0.196423	0.437771
chr10	14150701	14150770	7.05977	0.0135744	0.0433673	0.442258
chr10	14151571	14152390	72.2294	0.210595	0.0382991	2.42835e-09	1.6817e-07
chr10	14162401	14164360	140.447	0.0520735	0.0230133	0.00969431	0.0586291
chr10	14169801	14170140	21.2767	-0.0333982	0.0456907	0.179888	0.415868
chr10	14170941	14174900	490.394	-0.0355542	0.0136634	0.00614194	0.042135
chr10	14184611	14186560	214.139	0.0567761	0.0187381	0.000945284	0.0101758
chr10	14191521	14191620	8.87329	0.0116546	0.0419956	0.52869	0.747318
chr10	14196991	14197170	16.9004	-0.0119483	0.0391269	0.572049	0.777583
chr10	14200801	14200880	6.74998	0.0320973	0.0554824	0.103513
chr10	14233701	14233800	9.04305	0.0208906	0.0457956	0.280595	0.535274
chr10	14239991	14241260	131.527	0.0973706	0.0243302	1.0068e-05	0.000250167
chr10	14244241	14244440	14.1764	0.0832335	0.0897768	0.0244808	0.11301
chr10	14244811	14245120	13.2935	0.126544	0.0965578	0.00901388	0.0555883
chr10	14247301	14248080	40.2936	-0.00581143	0.0310166	0.796785	0.908502
chr10	14250591	14251200	67.7628	-0.0220004	0.0279113	0.322318	0.577884
chr10	14259761	14260440	53.8669	0.29539	0.042427	1.79973e-13	2.89517e-11
chr10	14262551	14263050	26.6163	-0.0292041	0.0407491	0.236487	0.486223
chr10	14302211	14302260	6.67072	0.014278	0.0440017	0.405793
chr10	14327761	14327780	4.64994	-0.0132327	0.0446461	0.390005
chr10	14329941	14330150	13.8983	-0.0156243	0.0415929	0.444642	0.684715
chr10	14348361	14349820	217.757	0.092749	0.0205181	1.10778e-06	3.79964e-05
chr10	14378641	14378820	10.6899	-0.0301333	0.0500019	0.17065	0.402854
chr10	14379521	14380340	45.8822	-0.0253097	0.0335066	0.290536	0.546095
chr10	14383371	14383620	15.1817	0.0294724	0.047418	0.199312	0.441703
chr10	14396321	14397730	241.13	0.109746	0.0191914	1.52527e-09	1.11159e-07
chr10	14399431	14400160	29.2744	0.00955792	0.0347128	0.672409	0.840416
chr10	14424791	14425740	59.1587	-0.00359055	0.0284733	0.870678	0.944767
chr10	14439701	14439950	12.131	-0.0336386	0.0520474	0.142433	0.360879
chr10	14468021	14468250	15.7211	0.0601231	0.0693064	0.049655	0.182699
chr10	14476681	14477190	26.5562	0.0169689	0.0366667	0.462391	0.69848
chr10	14477991	14479170	103.667	-0.0554956	0.0255692	0.0109237	0.0638698
chr10	14487061	14488000	35.9228	0.0207788	0.0342627	0.380423	0.631438
chr10	14498721	14499660	89.8506	0.00273813	0.0237631	0.892345	0.954025
chr10	14537041	14537290	23.4286	0.0385098	0.0462234	0.141836	0.36
chr10	14556101	14556600	22.1443	0.136353	0.0639804	0.00221731	0.019596
chr10	14571891	14572410	30.9785	0.0583367	0.0489639	0.0517371	0.187841
chr10	14573781	14574140	13.6363	0.0730097	0.0841659	0.0318628	0.135236
chr10	14574441	14574540	7.64593	0.000787648	0.0409796	0.962696
chr10	14582031	14582430	20.4692	0.031976	0.0438765	0.199042	0.441343
chr10	14602171	14602190	5.37792	-0.00201052	0.041933	0.895724
chr10	14602981	14605320	589.483	-0.0332679	0.0144921	0.0149514	0.079855
chr10	14625021	14626560	210.391	-0.0292943	0.018851	0.0863192	0.26361
chr10	14640631	14641200	24.2451	0.0102187	0.0361637	0.646637	0.825634
chr10	14645551	14645620	8.07146	0.0201915	0.0457972	0.285036	0.539931
chr10	14647591	14649190	351.558	0.114718	0.0149927	2.74029e-15	6.32872e-13
chr10	14653221	14654140	53.5186	0.197736	0.0401848	5.68294e-08	2.80036e-06
chr10	14665301	14665820	32.4974	0.102707	0.0533666	0.00546026	0.0385853
chr10	14666011	14666090	7.17965	0.0170498	0.0449407	0.336909
chr10	14674481	14674500	5.46867	-0.00336859	0.0419742	0.877207
chr10	14698641	14698800	12.3124	0.016804	0.0425382	0.404521	0.651822
chr10	14735641	14735780	12.8368	0.0174974	0.0422826	0.39752	0.645823
chr10	14736871	14737020	11.2826	0.0363028	0.0547637	0.118523	0.322675
chr10	14749111	14749380	13.15	0.000616271	0.039593	0.974353	0.989872
chr10	14751351	14751600	14.4834	0.000593566	0.0384027	0.976359	0.990745
chr10	14801961	14801970	4.67794	0.00769992	0.0428788	0.615804
chr10	14803691	14803840	7.7735	0.0151206	0.0443768	0.379151
chr10	14812301	14812570	10.8118	-0.00212021	0.0396876	0.910639	0.962236
chr10	14823271	14823560	17.1514	-0.0312748	0.0474242	0.186945	0.425093
chr10	14836981	14839570	1197.78	-0.0133334	0.00947187	0.149601	0.371881
chr10	14877671	14880600	918.222	0.0157514	0.00978505	0.0988186	0.287231
chr10	14886791	14887400	37.7559	-0.0174779	0.0330488	0.453468	0.691664
chr10	14904201	14904500	19.4862	-0.0268952	0.0419664	0.261571	0.514564
chr10	14951681	14951780	7.90683	-0.00204485	0.0408441	0.90641	0.960085
chr10	14952851	14954730	638.062	-0.0127768	0.0121745	0.275105	0.529361
chr10	14958451	14960710	792.419	0.0140136	0.0111707	0.194954	0.435711
chr10	14971971	14972170	16.2765	0.0298858	0.0464586	0.204237	0.447569
chr10	14993891	14993980	6.56736	-0.0240404	0.0492408	0.184224
chr10	15083941	15085310	265.262	-0.121183	0.0178768	1.50516e-12	2.05135e-10
chr10	15088191	15089460	277.925	-0.0132625	0.0158516	0.370804	0.623186
chr10	15096401	15098330	701.474	0.00876784	0.0109714	0.409671	0.656094
chr10	15106171	15107050	57.4621	-0.00772971	0.0285381	0.726891	0.871642
chr10	15140401	15141940	208.009	-0.0466645	0.0200176	0.00956621	0.0580642
chr10	15146111	15146500	15.8988	-0.00146728	0.0378465	0.942775	0.976338
chr10	15166191	15169790	1473.73	-0.021415	0.0132029	0.0889609	0.26861
chr10	15200861	15200940	6.79237	0.0247347	0.0494028	0.182999
chr10	15209961	15210340	32.341	0.0156327	0.0348483	0.499906	0.726382
chr10	15222171	15223510	122.371	0.0561617	0.026168	0.0113161	0.0654812
chr10	15237181	15237650	30.7896	0.374092	0.0502727	5.19338e-15	1.12773e-12
chr10	15238791	15238800	4.58528	0.000115325	0.0422831	0.993343
chr10	15239081	15239190	8.4617	0.163931	0.125348	0.00620955	0.0424816
chr10	15254941	15255480	31.1573	-0.168218	0.0548895	0.000140082	0.00220794
chr10	15289701	15290010	12.3348	0.0462503	0.0636912	0.0727056	0.235713
chr10	15293741	15294850	60.9624	0.021112	0.0304276	0.35966	0.613419
chr10	15295461	15295850	21.0237	0.146913	0.0658375	0.00160393	0.015259
chr10	15300741	15301150	21.654	0.0500489	0.0539428	0.0800616	0.251391
chr10	15313071	15313420	16.1164	0.000810122	0.0378441	0.96873	0.987585
chr10	15313931	15313970	5.88354	-0.0204433	0.0472471	0.238873
chr10	15325701	15325970	14.0428	0.0332264	0.0500829	0.158868	0.385649
chr10	15335701	15335820	9.32858	-0.00595496	0.040862	0.740749	0.87913
chr10	15344681	15345650	53.7547	0.0894975	0.037956	0.0027972	0.0233984
chr10	15346601	15346990	20.9597	-0.0056597	0.0369012	0.791999	0.906057
chr10	15369501	15371970	497.328	-0.0238108	0.0138339	0.0696605	0.229236
chr10	15419251	15419590	20.7455	-0.0290834	0.0429606	0.231277	0.480348
chr10	15427971	15428140	14.9922	-0.00536691	0.0388413	0.789135	0.904628
chr10	15434171	15434760	24.2712	-0.0128002	0.0359457	0.572254	0.777728
chr10	15439391	15439800	18.5747	0.00956585	0.0379097	0.655433	0.830394
chr10	15472831	15473380	28.2484	0.0687278	0.0558597	0.0344781	0.142693
chr10	15540901	15541000	6.02527	0.0139257	0.0442195	0.402209
chr10	15571531	15571810	15.0874	0.137425	0.0873636	0.00583822	0.0405791
chr10	15585371	15585540	20.0658	-0.0327834	0.0460764	0.183931	0.421081
chr10	15635941	15636170	12.6213	-0.0170154	0.0427621	0.396239	0.644631
chr10	15719211	15720270	32.089	-0.0552198	0.0494788	0.0613979	0.210913
chr10	15725681	15725970	21.4104	0.00648229	0.0364223	0.766279	0.892626
chr10	15735541	15736210	37.3137	-0.0205759	0.0332305	0.382866	0.633388
chr10	15744321	15744510	16.7273	-0.000146736	0.0375987	0.994154	0.99778
chr10	15792211	15792400	10.4493	0.0700582	0.0933616	0.0289697	0.126756
chr10	15817821	15817840	5.79864	0.00658322	0.0421507	0.685499
chr10	15859681	15860940	296.113	-0.0187842	0.0159555	0.206995	0.45099
chr10	15879081	15880620	197.189	0.0162037	0.0194163	0.354369	0.60845
chr10	15897481	15897530	6.15809	-0.00271581	0.0416999	0.865782
chr10	15898251	15898260	4.56947	-0.00333286	0.042511	0.81841
chr10	15902701	15902860	15.4876	-0.0341703	0.0499817	0.155418	0.380548
chr10	16384071	16384150	6.38137	0.0347299	0.0585027	0.0809506
chr10	16436451	16437390	59.8862	0.0333285	0.0315263	0.163447	0.392354
chr10	16520691	16522010	64.4534	-0.0159842	0.0287647	0.47517	0.708422
chr10	16545281	16545390	10.756	-0.0242803	0.0465309	0.242906	0.493582
chr10	16593621	16594560	84.668	0.00843237	0.0263618	0.693848	0.852868
chr10	16597691	16597990	16.4252	0.00651981	0.0388347	0.747762	0.882603
chr10	16612371	16612540	15.7571	0.0174027	0.040911	0.419809	0.664413
chr10	16626861	16626930	7.8342	0.134439	0.152001	0.0101827
chr10	16656661	16657190	43.0897	0.00326446	0.0318001	0.885111	0.950953
chr10	16670671	16670840	15.5019	-0.00459776	0.0386376	0.819618	0.920236
chr10	16698261	16698740	18.0323	0.0253402	0.0434313	0.270648	0.524435
chr10	16777521	16777810	13.1592	-0.0359068	0.0521009	0.136255	0.351269
chr10	16779131	16780400	156.43	-0.0143852	0.0204298	0.429078	0.671923
chr10	16792771	16792930	11.5492	0.0227376	0.0454695	0.272628	0.526636
chr10	16809421	16809550	12.9586	0.0081128	0.0398333	0.680349	0.845236
chr10	16816361	16818400	1359.03	-0.00520525	0.00879488	0.546142	0.759602
chr10	16827641	16828880	77.382	0.0141507	0.0259147	0.506294	0.731117
chr10	16832241	16833440	155.304	0.0691964	0.0245464	0.00129685	0.0129757
chr10	16843201	16843770	40.7586	0.0266381	0.0340673	0.270137	0.52395
chr10	16845381	16845930	38.108	0.0387569	0.0384748	0.135819	0.350604
chr10	16847611	16848020	19.8769	-0.0118433	0.0374587	0.59055	0.789893
chr10	16852911	16854390	79.3926	-0.0396543	0.0288926	0.0861536	0.26325
chr10	16854761	16854790	5.38981	0.0170959	0.0461312	0.286706
chr10	16856661	16857020	29.4045	0.0249537	0.0396895	0.297218	0.552741
chr10	16866721	16866780	6.29305	-0.0102802	0.0429252	0.532237
chr10	16867201	16868430	116.587	-0.0942406	0.0250591	2.82882e-05	0.000596277
chr10	16875551	16876350	54.8476	0.179149	0.0412121	9.6633e-07	3.36562e-05
chr10	16882881	16883840	137.473	-0.0342621	0.0234108	0.0886586	0.268132
chr10	16891251	16891910	26.9963	-0.00859209	0.0350044	0.701714	0.857397
chr10	16901271	16901360	8.94314	0.0141786	0.0430716	0.439442	0.680598
chr10	16943641	16946140	120.725	-0.00587156	0.0217067	0.75748	0.887661
chr10	16946831	16947770	61.7363	0.0673062	0.0333977	0.0108184	0.0634161
chr10	16949611	16952950	333.259	-0.0063953	0.0146458	0.644124	0.824126
chr10	16953911	16954080	9.71748	-0.0319653	0.0544371	0.115665	0.317905
chr10	16964711	16965520	22.229	0.0945788	0.0681132	0.0144542	0.0778816
chr10	16965671	16969500	800.774	0.0348882	0.0122949	0.00309222	0.0252384
chr10	16985521	16988510	1220.71	0.0374551	0.0108027	0.000342438	0.00455499
chr10	16989971	16990340	17.8978	-0.00324012	0.037289	0.877284	0.947486
chr10	16995521	16997490	209.455	0.068165	0.0204099	0.000243632	0.00346134
chr10	17001381	17001460	7.45818	0.0213198	0.0467261	0.253237
chr10	17001861	17002960	91.9561	0.286912	0.0337275	9.74259e-19	4.11129e-16
chr10	17005581	17008350	525.742	0.134851	0.0141923	2.32071e-22	1.68634e-19
chr10	17010801	17011070	24.2723	-0.0110396	0.0371266	0.615597	0.806277
chr10	17021391	17026830	919.178	0.0560858	0.0138642	2.14713e-05	0.000474545
chr10	17028591	17030440	169.932	0.0282604	0.0215465	0.135423	0.350082
chr10	17031671	17031760	7.73642	0.00254467	0.0409711	0.883313
chr10	17034021	17034110	7.0563	0.0300735	0.0527725	0.134097
chr10	17041631	17042060	20.0981	0.0314436	0.0443068	0.202316	0.44524
chr10	17061901	17063740	156.607	0.0859322	0.0238086	6.00501e-05	0.00110997
chr10	17085181	17085200	4.95408	0.0148029	0.0450279	0.354437
chr10	17092541	17093100	30.2588	-0.0425581	0.0445213	0.115748	0.318033
chr10	17113721	17114600	59.7514	-0.00710946	0.0282391	0.747142	0.882353
chr10	17115771	17115780	4.91483	-0.000299611	0.0420041	0.985222
chr10	17123301	17123730	16.9846	0.0624713	0.0719664	0.0451569	0.171394
chr10	17138271	17139040	30.5549	0.0265553	0.0372058	0.27714	0.531509
chr10	17140581	17140590	4.83137	0.0147487	0.0452399	0.341872
chr10	17151901	17152400	32.3713	0.0393718	0.0431141	0.136675	0.351931
chr10	17169441	17170150	44.5935	0.0259968	0.0330752	0.277318	0.531716
chr10	17171161	17171840	33.8994	0.057815	0.046399	0.0503475	0.184437
chr10	17175741	17175930	9.92144	0.0078669	0.0406	0.676361	0.842598
chr10	17181801	17182000	16.2983	0.0756228	0.0805701	0.0302864	0.130531
chr10	17189841	17190000	9.5497	-0.020442	0.0459374	0.278993	0.533431
chr10	17196031	17196500	24.7269	-0.0202767	0.0383781	0.383641	0.634073
chr10	17199231	17202360	869.3	-0.0116202	0.0109033	0.271248	0.525134
chr10	17206471	17206630	9.99841	0.065496	0.0900131	0.0337152	0.140538
chr10	17214591	17217230	237.574	0.150958	0.0202058	7.49141e-15	1.58066e-12
chr10	17222341	17222660	22.8776	-0.0310412	0.044223	0.204726	0.448186
chr10	17226801	17241370	2903.96	0.040954	0.0106671	7.44181e-05	0.00132396
chr10	17249951	17249960	4.65369	0.00696076	0.0426681	0.652163
chr10	17250911	17250930	5.20014	-0.00191326	0.0419191	0.901799
chr10	17256651	17258180	82.6921	-0.0415013	0.027912	0.067627	0.224892
chr10	17273551	17273650	8.9441	0.0044368	0.0412453	0.796183	0.908166
chr10	17275001	17275530	22.6959	-0.0113511	0.0366564	0.609825	0.802308
chr10	17344111	17344420	15.3621	0.0661355	0.0717668	0.0403381	0.158982
chr10	17348451	17349240	61.1555	0.0447642	0.0331812	0.0740756	0.238781
chr10	17417471	17417810	22.9458	-0.034568	0.0449679	0.172954	0.406029
chr10	17423071	17423260	10.7174	-0.0274292	0.04866	0.195551	0.43652
chr10	17423651	17423710	6.07698	0.00332878	0.0416287	0.839133
chr10	17430641	17431200	39.0514	0.0256916	0.0344332	0.286954	0.542056
chr10	17432151	17432330	13.3495	0.287303	0.0832351	2.50812e-05	0.000540221
chr10	17453231	17455080	210.173	0.00573754	0.0179238	0.727108	0.871721
chr10	17473041	17473070	4.80023	-0.009399	0.0433746	0.537524
chr10	17512391	17512920	27.8562	0.147756	0.0607339	0.000982375	0.0104947
chr10	17521441	17521770	20.1492	-0.0460386	0.051078	0.0968071	0.283648
chr10	17559131	17559500	15.1373	0.0073256	0.0403741	0.698076	0.855301
chr10	17562111	17563320	130.616	0.0221675	0.021402	0.239025	0.489234
chr10	17599241	17599350	10.8681	0.00515397	0.0402406	0.782411	0.901182
chr10	17607261	17608160	44.1568	0.00858673	0.0312951	0.705387	0.859461
chr10	17616171	17618280	592.187	0.00712924	0.012169	0.542885	0.757275
chr10	17625201	17625290	7.8187	0.028077	0.0506664	0.163492
chr10	17643161	17645090	733.033	-0.0391932	0.0152999	0.00628102	0.0428392
chr10	17652991	17653100	7.51193	-0.0181067	0.0456688	0.300263
chr10	17665901	17665950	6.00264	0.000699918	0.0414879	0.965669
chr10	17673721	17673980	16.0615	0.0541073	0.0645352	0.0618995	0.212078
chr10	17712701	17713620	63.701	-0.0102557	0.0279727	0.641207	0.822373
chr10	17736281	17736610	19.6713	0.0101358	0.0374855	0.641275	0.82241
chr10	17736931	17737800	50.0718	0.0140452	0.0310194	0.539161	0.754583
chr10	17742831	17743160	18.7421	0.0461665	0.0557661	0.0909546	0.272498
chr10	17747991	17748090	7.27857	-0.00642062	0.0416973	0.705737
chr10	17779621	17780460	88.5367	0.0545508	0.0295721	0.0228271	0.107689
chr10	17787011	17788500	387.98	0.0124115	0.0143087	0.359922	0.613611
chr10	17788941	17788950	5.28854	-0.00652458	0.0429214	0.656353
chr10	17806101	17806380	23.7431	-0.0026448	0.0359361	0.903165	0.958651
chr10	17811231	17811870	38.2417	0.0337206	0.0371736	0.181692	0.418095
chr10	17835741	17835970	12.8413	-0.0886505	0.0977136	0.0214403	0.103053
chr10	17836971	17837480	22.3526	0.0228447	0.0397893	0.331136	0.586337
chr10	17847451	17848130	29.165	-0.0250091	0.0374274	0.301459	0.557066
chr10	17850601	17850750	9.16049	0.021886	0.0464417	0.258979	0.511861
chr10	17851731	17851820	7.8287	0.067651	0.0980735	0.0291173
chr10	17882771	17882780	4.57488	0.0123542	0.044837	0.387644
chr10	17910261	17910450	14.0433	-0.000278653	0.0384034	0.988735	0.99564
chr10	17923941	17924070	8.57287	-0.0174819	0.0450693	0.326042	0.581357
chr10	17951801	17952320	26.7333	-0.00576615	0.0342677	0.796903	0.908562
chr10	17957221	17957730	40.9346	-0.0634727	0.0428457	0.0313536	0.133672
chr10	17980901	17981160	15.2399	-0.0160461	0.0409325	0.44648	0.686262
chr10	17981711	17982190	24.3143	0.0788216	0.0601271	0.0234622	0.109713
chr10	18004921	18007410	563.881	0.0734631	0.0136784	2.16843e-08	1.19288e-06
chr10	18007581	18007750	8.13147	0.062117	0.0929631	0.0313229	0.133572
chr10	18008621	18009640	65.267	0.0999936	0.0342134	0.000477266	0.00593153
chr10	18010191	18010590	11.7027	0.04392	0.0635457	0.0726228	0.235607
chr10	18044861	18045420	36.1771	0.0157268	0.0333819	0.498278	0.725158
chr10	18075801	18076020	10.4377	0.0192736	0.0443042	0.330331	0.585427
chr10	18079671	18080160	18.1696	0.0131621	0.0391478	0.539076	0.754536
chr10	18080551	18080650	5.9552	0.0675436	0.124728	0.0172515
chr10	18080801	18081160	16.8856	0.211259	0.0747525	0.000233182	0.00334124
chr10	18104391	18104490	8.2615	0.0204308	0.0460881	0.275113	0.529362
chr10	18135131	18137150	507.81	-0.00301769	0.012432	0.800611	0.91046
chr10	18139591	18144220	656.265	-0.0118652	0.0126833	0.329302	0.584385
chr10	18144611	18146460	125.615	0.131752	0.0285131	3.9198e-07	1.53862e-05
chr10	18178631	18180850	343.676	0.0188889	0.0146982	0.173055	0.406151
chr10	18195321	18196260	39.1356	0.00957036	0.0314184	0.67392	0.841294
chr10	18196891	18197830	71.946	0.0697485	0.0334755	0.00867643	0.054137
chr10	18202531	18204780	197.859	0.173304	0.0217511	1.30984e-16	3.85608e-14
chr10	18213361	18213410	5.84279	0.0160527	0.0449921	0.343822
chr10	18214661	18215200	46.398	-0.0196037	0.0321735	0.400967	0.64895
chr10	18215331	18215390	5.20433	0.0197227	0.047381	0.23288
chr10	18216611	18216900	17.6653	-0.016755	0.0398068	0.44565	0.685564
chr10	18221911	18222290	14.4796	0.0770926	0.0833162	0.0289188	0.126604
chr10	18231661	18231870	15.8458	-0.0325246	0.0477558	0.177508	0.41245
chr10	18236961	18237050	7.21269	0.0179377	0.0451865	0.320002
chr10	18238791	18239290	20.9162	-0.0181552	0.0389061	0.423511	0.667383
chr10	18251671	18252470	53.9947	-0.0517174	0.0367237	0.0526016	0.190002
chr10	18260461	18261290	30.2478	0.0158607	0.0350757	0.49385	0.721879
chr10	18264621	18264770	10.4422	0.0250894	0.0475598	0.22121	0.468382
chr10	18267861	18268280	21.4631	-0.138932	0.0700177	0.00286907	0.0238417
chr10	18271741	18271760	5.11697	0.000151233	0.0418535	0.992366
chr10	18272081	18272370	13.62	-0.0158002	0.0417485	0.438068	0.67941
chr10	18294211	18294370	10.6674	0.00478554	0.0404168	0.794464	0.907399
chr10	18294531	18294540	4.83549	0.0204584	0.0480649	0.207792
chr10	18294711	18294850	9.12546	-0.0182314	0.0440792	0.34848	0.603073
chr10	18304371	18304380	4.66792	0.0140464	0.0449605	0.361558
chr10	18304491	18304690	13.147	0.0227574	0.0448045	0.282969	0.537819
chr10	18312531	18313280	34.5741	-0.0386464	0.0393193	0.138516	0.354827
chr10	18316531	18316610	6.88735	-0.00802577	0.0417539	0.643615
chr10	18340161	18341380	231.372	-0.0549858	0.0178461	0.000838603	0.00925819
chr10	18350421	18350860	17.2709	-0.001443	0.0373252	0.944957	0.977139
chr10	18351581	18351720	9.96083	0.0465113	0.0683933	0.0585284	0.204129
chr10	18370031	18370360	16.0029	-0.0357315	0.051752	0.138273	0.354464
chr10	18377801	18378200	16.8952	-0.0130269	0.0391265	0.542648	0.757144
chr10	18393661	18393680	4.93745	-0.0242216	0.0503003	0.155078
chr10	18400101	18401060	40.2997	0.00722334	0.0318449	0.750198	0.883732
chr10	18402661	18403160	28.9811	-0.00424265	0.0340497	0.849615	0.935098
chr10	18423381	18423490	7.85814	0.000773094	0.0406922	0.964966	0.985951
chr10	18424071	18424680	38.8729	0.0228065	0.0337751	0.338208	0.593346
chr10	18449741	18450000	15.037	0.0290984	0.0475052	0.206857	0.450847
chr10	18473421	18474500	45.5838	-0.00832481	0.0304342	0.712011	0.863335
chr10	18475881	18476710	61.6702	-0.129928	0.0421928	0.000185207	0.00276832
chr10	18478491	18478960	33.1277	-0.190791	0.0499725	8.46137e-06	0.000215458
chr10	18483311	18484060	37.4425	-0.00666571	0.0324079	0.768518	0.893796
chr10	18497861	18498420	32.4279	-0.00366199	0.0326601	0.870798	0.94481
chr10	18545551	18546340	34.4102	0.0162461	0.034523	0.484625	0.715435
chr10	18594951	18595010	6.34094	0.0170628	0.045582	0.325532
chr10	18607541	18608200	37.9646	0.0639967	0.0441339	0.0320849	0.135803
chr10	18610381	18611150	60.7312	0.0560395	0.0348727	0.0334955	0.139847
chr10	18618971	18619500	52.9553	0.0155335	0.0294491	0.491671	0.720321
chr10	18627311	18628250	196.337	0.0380689	0.0192712	0.0288029	0.126282
chr10	18651001	18652260	182.12	-0.0434368	0.0205813	0.0180954	0.0916096
chr10	18658441	18660570	474.525	-0.033714	0.0139892	0.0109572	0.0640005
chr10	18666961	18667280	12.5535	0.00231226	0.0392651	0.905522	0.959659
chr10	18684071	18684250	12.6403	-0.033326	0.0515912	0.146692	0.367378
chr10	18689631	18689730	10.1784	-0.0178119	0.0435642	0.366427	0.619259
chr10	18713161	18713440	21.455	0.199327	0.0666952	0.000150398	0.00233786
chr10	18719891	18720040	10.4771	-0.00624045	0.0406699	0.733124	0.87518
chr10	18822331	18822400	8.56093	0.0151163	0.043324	0.414833	0.660222
chr10	18857091	18857110	4.67475	0.00918002	0.0431558	0.553155
chr10	18860121	18861150	68.4746	-0.0977945	0.0361162	0.000929037	0.0100335
chr10	19008671	19008940	15.8048	-0.00188949	0.0383854	0.92519	0.968647
chr10	19119041	19119930	66.5982	0.0966611	0.036776	0.00118611	0.0121242
chr10	19489011	19489130	10.4394	0.0031095	0.0405569	0.86235	0.940771
chr10	19498741	19499020	14.0164	0.0154094	0.0421578	0.438261	0.679526
chr10	19561351	19561900	18.6018	-0.00414327	0.0376001	0.843539	0.932065
chr10	19628861	19630240	272.399	0.0283709	0.0174224	0.0765473	0.244028
chr10	19633211	19633360	7.28909	-0.0100988	0.0425841	0.550802
chr10	19768111	19768140	5.02225	-0.0153698	0.0452456	0.337688
chr10	19788191	19788330	14.5652	-0.0163851	0.041944	0.422636	0.666678
chr10	19811641	19811800	19.9367	0.0224262	0.0410626	0.329864	0.584942
chr10	19815191	19817810	324.242	-0.0306957	0.0154715	0.0340216	0.141365
chr10	19819591	19819650	6.63702	0.0164644	0.044818	0.346551
chr10	19824291	19824910	33.5101	0.0107427	0.0335587	0.638299	0.820734
chr10	19826991	19827330	15.59	0.243796	0.0767658	7.13852e-05	0.00127854
chr10	19833121	19833460	19.7926	-0.0348947	0.047208	0.163977	0.393146
chr10	19843421	19844010	52.3499	-0.0100694	0.0311109	0.657214	0.831495
chr10	19845331	19846190	82.0519	0.0636153	0.0302591	0.00998515	0.0598559
chr10	19889321	19889480	11.6421	-0.0108855	0.0410621	0.570918	0.776805
chr10	19904261	19904670	25.4215	0.305486	0.0586018	9.4289e-09	5.64987e-07
chr10	19968201	19968210	4.86949	-0.0126554	0.0443449	0.414097
chr10	20099561	20100650	56.4963	0.281534	0.0410198	3.638e-13	5.51299e-11
chr10	20254141	20254380	11.3211	-0.0101463	0.040934	0.595339	0.793176
chr10	20274601	20274830	13.3627	0.0280461	0.047638	0.205378	0.448964
chr10	20275711	20277100	174.221	0.00550088	0.0186346	0.745859	0.881809
chr10	20278031	20278210	10.5151	-0.000277138	0.0400207	0.987813	0.995278
chr10	20287661	20288230	46.5076	-0.0715362	0.0431407	0.0185942	0.0933959
chr10	20298611	20299930	131.248	-0.043932	0.0235228	0.030601	0.131514
chr10	20355831	20356260	21.6328	0.0456388	0.0517969	0.0980904	0.285992
chr10	20406391	20407120	32.968	0.0886605	0.0551918	0.0125912	0.0705336
chr10	20593741	20593930	14.0422	-0.0277869	0.046793	0.216515	0.462781
chr10	20596481	20597780	131.086	0.0500111	0.0247365	0.0181766	0.0919119
chr10	20598561	20599130	88.5184	0.182589	0.0328552	1.07503e-09	8.10926e-08
chr10	20776901	20777320	28.5039	0.0809564	0.0605203	0.0214173	0.102994
chr10	20855591	20855650	6.5897	-0.0153726	0.0444739	0.360104
chr10	20858421	20858550	11.9012	-0.0137689	0.0415942	0.485889	0.716345
chr10	20948831	20948840	4.53202	6.15464e-05	0.0422806	0.996906
chr10	20990331	20991180	119.182	0.0887694	0.0264356	0.000141311	0.00222352
chr10	20994941	20996130	138.138	0.0657961	0.0244049	0.00204174	0.0183862
chr10	21044491	21044570	6.52756	-0.0265552	0.0510875	0.150428
chr10	21069351	21071050	294.019	0.0677621	0.0168145	1.70136e-05	0.000390688
chr10	21078591	21079170	43.0826	-0.00298711	0.0306523	0.894215	0.954865
chr10	21084741	21085110	29.9414	0.0337975	0.0417149	0.184936	0.422388
chr10	21097311	21098020	106.696	0.144935	0.0278817	1.86984e-08	1.04165e-06
chr10	21099311	21100860	113.091	0.0289137	0.0236037	0.152271	0.375991
chr10	21135011	21135320	19.0778	0.0318081	0.0478721	0.180546	0.416616
chr10	21141981	21142360	33.249	0.0507482	0.0454502	0.0742952	0.239281
chr10	21145531	21146670	119.809	0.0985489	0.0267572	3.51332e-05	0.000713211
chr10	21161651	21161980	19.3141	0.00170339	0.0374082	0.935551	0.973303
chr10	21171521	21171800	16.2071	-0.0403267	0.0534355	0.115204	0.317158
chr10	21172531	21174750	155.052	-0.0387513	0.0208568	0.036499	0.148467
chr10	21175281	21175390	8.37676	0.0389226	0.0600544	0.0844676	0.259981
chr10	21184301	21184570	25.4603	0.18278	0.0587587	0.000110911	0.00182842
chr10	21194211	21195060	89.0169	-0.00970685	0.0249709	0.640736	0.82208
chr10	21260301	21262990	562.581	0.0398933	0.0137998	0.00232331	0.0203354
chr10	21269481	21270400	27.5219	0.00797679	0.0349875	0.721983	0.868819
chr10	21278601	21279410	58.5807	-0.0106492	0.0287904	0.632517	0.81723
chr10	21292401	21293890	212.157	-0.0793272	0.0208292	3.18381e-05	0.000657389
chr10	21297581	21297860	16.2417	-0.109558	0.0882448	0.0123233	0.0695584
chr10	21314091	21316680	290.419	-0.0278117	0.0171477	0.078526	0.248231
chr10	21318011	21319340	42.9578	-0.0110822	0.0310647	0.626098	0.812998
chr10	21327071	21327570	15.8749	0.0116882	0.0394769	0.575167	0.779775
chr10	21330021	21330440	27.2458	0.32168	0.0563964	5.97103e-10	4.78066e-08
chr10	21334951	21335570	42.335	0.0314763	0.0343846	0.200459	0.443029
chr10	21336841	21337180	18.0849	0.0132919	0.0387231	0.540496	0.755538
chr10	21363961	21365170	136.096	-0.0200684	0.0225964	0.304837	0.560617
chr10	21372831	21373550	66.4305	-0.0287888	0.028488	0.203157	0.44629
chr10	21399501	21400150	33.2062	-0.00647381	0.0339337	0.773392	0.896435
chr10	21488441	21488810	11.3887	0.0807334	0.101889	0.0246052	0.113356
chr10	21493181	21493260	7.92415	0.0198257	0.045818	0.287128	0.542247
chr10	21494341	21497750	845.336	-0.00902071	0.0100588	0.357412	0.611363
chr10	21508681	21509150	15.3662	0.00203728	0.0382909	0.92011	0.966562
chr10	21509551	21511410	183.59	-0.0439809	0.0209952	0.0184708	0.0929171
chr10	21511771	21511780	5.02589	0.0214527	0.0485024	0.196467
chr10	21511971	21512670	22.2199	0.00169811	0.0365779	0.935951	0.973485
chr10	21512911	21512930	5.23907	-0.00104567	0.0419143	0.946048
chr10	21513301	21521270	692.956	0.0156228	0.0154039	0.279473	0.533966
chr10	21522021	21522100	7.11771	-0.0145601	0.0438184	0.408247
chr10	21522721	21529640	1290.91	-0.021269	0.0149395	0.129967	0.341403
chr10	21531381	21531400	4.86099	0.0195996	0.0475531	0.224316
chr10	21532771	21536100	1585.51	-0.0315179	0.0124229	0.00807466	0.0514784
chr10	21574421	21575330	104.218	-0.194716	0.0305976	1.38466e-11	1.56023e-09
chr10	21581411	21581860	20.2389	-0.00550854	0.0362776	0.799971	0.91013
chr10	21626571	21626590	5.05302	0.0048634	0.042424	0.748413
chr10	21675291	21675430	15.3136	-0.00493523	0.0381341	0.81069	0.915719
chr10	21715221	21716270	78.7969	0.012147	0.0255742	0.564997	0.77288
chr10	21720091	21720420	32.5236	-0.00813192	0.0332902	0.719872	0.867793
chr10	21724231	21725660	272.947	-0.0291389	0.015974	0.0503503	0.184437
chr10	21726721	21727950	58.8014	-0.026273	0.029873	0.254693	0.507163
chr10	21731761	21732850	107.939	-0.0422493	0.024856	0.0451783	0.171467
chr10	21733521	21734370	98.8459	-0.0846216	0.0274668	0.00039294	0.00508545
chr10	21754511	21754690	11.5388	0.00845732	0.0406905	0.654734	0.83004
chr10	21806941	21809130	214.43	7.72381e-05	0.0200765	0.996742	0.99888
chr10	21912451	21913280	75.9488	-0.077161	0.0327662	0.00375923	0.0292079
chr10	21920031	21920160	8.18921	0.021339	0.0466718	0.255256	0.507761
chr10	21921741	21922190	23.1942	-0.0345481	0.0445877	0.174394	0.40802
chr10	21926671	21928280	72.5795	-0.0128534	0.0265165	0.550275	0.762418
chr10	21928711	21929730	61.1866	0.00182012	0.0282043	0.933989	0.972524
chr10	21953631	21953900	19.8812	0.0242164	0.0420943	0.295539	0.550997
chr10	21975461	21975650	14.3956	-0.00531209	0.0388128	0.79152	0.905852
chr10	21976801	21977140	21.0779	0.0591247	0.0606154	0.0536753	0.192624
chr10	21978261	21978750	24.8859	-0.00489232	0.0348658	0.825554	0.923223
chr10	21989431	21989880	42.237	-0.000912655	0.0304285	0.967402	0.987091
chr10	22002491	22004410	755.759	-0.0101059	0.0105818	0.325552	0.580904
chr10	22052591	22053380	51.0742	0.0793739	0.0405614	0.00868568	0.054172
chr10	22079981	22080180	15.6029	0.00925526	0.0395965	0.645503	0.824976
chr10	22086651	22087460	58.0798	0.0592391	0.0361142	0.0283742	0.124988
chr10	22137651	22137760	7.95339	0.0398601	0.0612334	0.0785954	0.248361
chr10	22218601	22219300	31.0699	0.0180061	0.0354013	0.44155	0.682155
chr10	22228711	22231010	280.434	-0.0192289	0.0203214	0.288041	0.543303
chr10	22251301	22253100	172.508	-0.030078	0.0200934	0.0940178	0.278469
chr10	22315551	22317190	384.425	-0.0268481	0.0152894	0.0610242	0.209968
chr10	22320051	22322840	662.423	-0.0420424	0.0163172	0.00557631	0.0392063
chr10	22324751	22326530	270.527	-0.079789	0.019292	8.09677e-06	0.000207483
chr10	22335011	22337310	205.386	-0.00532828	0.0186717	0.753692	0.885721
chr10	22340031	22341770	266.045	-0.0277353	0.0187954	0.103455	0.295719
chr10	22345021	22346030	62.662	0.044858	0.0313769	0.06579	0.220831
chr10	22386641	22386820	7.96664	-0.023627	0.048113	0.213529	0.459008
chr10	22427261	22428610	129.477	0.0356373	0.0231718	0.074744	0.240254
chr10	22433981	22434250	18.941	-0.0164289	0.039544	0.45542	0.693187
chr10	22436571	22438170	268.831	0.0187233	0.0191708	0.279551	0.534063
chr10	22453521	22454870	144.871	-0.0404325	0.0222184	0.0376077	0.151508
chr10	22460201	22460350	10.4939	-0.0227644	0.0460021	0.262363	0.515433
chr10	22475651	22477130	114.808	-0.00410668	0.0223545	0.832509	0.92681
chr10	22491631	22491700	5.06276	0.00627658	0.0425301	0.682765
chr10	22501031	22501120	7.74244	0.0101288	0.0420138	0.569804
chr10	22503931	22503940	4.43547	0.0130468	0.0449216	0.375009
chr10	22513681	22514210	26.7012	0.0186068	0.0379457	0.420085	0.664568
chr10	22534971	22535040	6.52351	0.000618455	0.0414517	0.970756
chr10	22546791	22547110	12.472	-0.0293202	0.0488022	0.18651	0.424507
chr10	22550891	22551000	8.13151	0.00169403	0.0406702	0.923864	0.968221
chr10	22554121	22555460	309.409	-0.013231	0.0150329	0.349617	0.603924
chr10	22560081	22561660	140.075	0.0267301	0.0229539	0.177018	0.411786
chr10	22586341	22586490	16.6641	-0.0025847	0.0374351	0.901506	0.958058
chr10	22597271	22597410	10.4194	-0.0282237	0.0494338	0.182166	0.418701
chr10	22603241	22603370	10.8565	0.0497127	0.0707389	0.0549566	0.195611
chr10	22604611	22605800	105.193	0.0411236	0.0251733	0.0530202	0.191047
chr10	22606271	22606450	8.66766	0.0224771	0.046881	0.245745	0.496661
chr10	22615801	22616400	53.2613	0.0345561	0.0336527	0.160322	0.387624
chr10	22617131	22617780	28.4147	0.0110094	0.0352231	0.626719	0.81347
chr10	22618311	22621340	462.949	0.0241371	0.0156719	0.0994257	0.288328
chr10	22621791	22621900	6.07325	0.00321668	0.0419276	0.838137
chr10	22623801	22624680	60.2673	0.00301472	0.0271188	0.88953	0.95285
chr10	22625621	22626210	60.1167	0.0669675	0.0367552	0.0160631	0.0841311
chr10	22630581	22631080	24.4279	0.0862646	0.0603178	0.0169484	0.0873353
chr10	22648691	22648900	9.94638	-0.0680536	0.0996059	0.0285765	0.125556
chr10	22669121	22669200	7.07368	-0.0226756	0.0483111	0.20658
chr10	22670451	22671790	78.9401	-0.0343475	0.02839	0.130818	0.342738
chr10	22672201	22672280	6.8578	0.00969132	0.042338	0.572485
chr10	22673671	22674370	20.5275	0.0205468	0.0408659	0.36194	0.61536
chr10	22675681	22675810	10.5693	0.00175482	0.0401142	0.924154	0.96829
chr10	22681761	22682630	28.7831	0.00903104	0.0343238	0.690047	0.850705
chr10	22712651	22715280	537.523	-0.0326733	0.0147586	0.0186546	0.0936112
chr10	22738691	22738740	6.13205	-0.000652837	0.041693	0.966623
chr10	22761971	22762030	6.00473	0.0180968	0.0457502	0.299353
chr10	22780081	22781110	66.294	0.0146371	0.0276509	0.505768	0.730761
chr10	22805421	22805660	12.6125	-0.00349113	0.0397047	0.853752	0.936842
chr10	22816401	22816700	17.6243	0.020869	0.042137	0.338564	0.593706
chr10	22817121	22817130	4.17607	0.00966409	0.0438528	0.502914
chr10	22823161	22823350	12.6117	0.0295892	0.0508125	0.160697	0.388199
chr10	22849011	22850150	198.805	0.00166135	0.0178302	0.919382	0.966258
chr10	22911851	22913200	102.325	0.124885	0.0285576	1.34864e-06	4.49335e-05
chr10	22927611	22928230	27.9302	0.026594	0.0392226	0.274577	0.528789
chr10	22979011	22979400	14.6857	0.0329145	0.0510274	0.152598	0.376449
chr10	22987291	22987430	13.0885	0.00656461	0.0392419	0.742286	0.879918
chr10	22988791	22989260	21.8995	-0.0550525	0.0549269	0.0644174	0.217725
chr10	23035691	23035790	10.2384	0.179549	0.105058	0.00335798	0.0268557
chr10	23037681	23037820	9.74905	0.0254487	0.0477895	0.216192	0.462371
chr10	23053121	23053340	13.9666	0.00410608	0.0392857	0.83329	0.927136
chr10	23053781	23053800	5.35815	-0.0216654	0.0483461	0.203853
chr10	23055791	23056490	41.5843	0.0266683	0.0339703	0.269304	0.522981
chr10	23063421	23063600	9.66477	0.00605667	0.0413976	0.725842	0.87096
chr10	23065381	23066140	84.6261	0.0762593	0.0302949	0.00253163	0.021691
chr10	23067951	23068590	40.9314	0.0375365	0.0367679	0.141954	0.360138
chr10	23081331	23081630	11.0261	0.00904292	0.0407276	0.634499	0.818489
chr10	23094731	23096630	453.907	-0.0166402	0.0170253	0.289994	0.54551
chr10	23099951	23099960	4.95965	-0.0117562	0.0440271	0.447662
chr10	23111061	23111270	13.9505	0.0437188	0.0580634	0.0920352	0.274653
chr10	23112861	23113320	29.9479	-0.00861322	0.0342117	0.703135	0.858203
chr10	23157961	23158910	70.7753	-0.0156041	0.0267161	0.470715	0.704745
chr10	23171411	23171710	18.2659	-0.00912483	0.0383597	0.664455	0.835578
chr10	23173011	23173030	5.1837	-0.00598273	0.0422518	0.70574
chr10	23173261	23174220	44.6849	-0.0297597	0.0335919	0.220296	0.467205
chr10	23191871	23193270	60.565	-0.0152722	0.0276603	0.487591	0.717427
chr10	23195051	23195740	25.7163	0.0582873	0.050459	0.0532823	0.191689
chr10	23202611	23203270	38.4965	0.0616886	0.0458991	0.0395908	0.156988
chr10	23291511	23291930	26.865	0.0232434	0.0383846	0.329434	0.584535
chr10	23293041	23294850	135.225	-0.0661655	0.0247834	0.00217903	0.0193499
chr10	23314741	23315120	18.031	0.0119058	0.038469	0.580644	0.783415
chr10	23341101	23341320	13.0082	0.020149	0.0434617	0.335437	0.59062
chr10	23343371	23346610	383.677	0.0581554	0.0158424	9.29535e-05	0.00158049
chr10	23347551	23347950	29.5533	0.231344	0.0534153	8.40266e-07	2.98447e-05
chr10	23438181	23440890	929.466	-0.0162216	0.0104233	0.109258	0.306493
chr10	23461641	23461830	12.9142	0.00804943	0.0402165	0.676344	0.842598
chr10	23474811	23474950	9.97236	0.214092	0.101612	0.0013837	0.0136386
chr10	23516671	23516740	8.09305	-0.0165591	0.0440269	0.371571	0.623849
chr10	23525561	23525630	7.83701	0.00693166	0.0412748	0.695928
chr10	23611091	23611430	18.9513	-0.0542371	0.0614665	0.0642891	0.217465
chr10	23630511	23631300	53.4256	0.0111534	0.0308265	0.623646	0.811385
chr10	23694441	23695200	40.9026	-0.0404459	0.0370177	0.118038	0.321862
chr10	23702921	23703230	30.2292	0.00777916	0.0338979	0.730973	0.874082
chr10	23826521	23826700	16.9278	-0.0353775	0.0484103	0.156837	0.382628
chr10	23918991	23919000	4.65738	-0.00841565	0.0433349	0.568342
chr10	23994591	23995140	21.4713	0.00216247	0.035898	0.920826	0.966863
chr10	24006711	24007280	36.0557	-0.00584213	0.0323893	0.796208	0.90818
chr10	24008581	24009350	51.0812	-0.0352863	0.0351456	0.158414	0.38495
chr10	24097471	24098110	36.4765	0.0620544	0.0453551	0.0380293	0.152702
chr10	24112201	24112740	34.7007	0.0606612	0.0455414	0.0417015	0.162541
chr10	24128181	24129040	94.7346	-0.0376491	0.0258287	0.08062	0.252468
chr10	24196181	24196910	36.0942	-0.0357413	0.0382248	0.162929	0.391603
chr10	24207341	24210820	345.676	-0.010641	0.0148251	0.44687	0.686503
chr10	24214851	24215920	86.8788	-0.0170478	0.0248063	0.411689	0.657677
chr10	24222981	24223100	11.5306	-0.00515353	0.0397721	0.787842	0.903989
chr10	24234641	24235040	13.7531	-0.039905	0.0552313	0.109985	0.307796
chr10	24238811	24240580	60.9298	-0.000996701	0.0307229	0.964464	0.985712
chr10	24249831	24250600	96.9151	-0.06258	0.0285168	0.00830589	0.0525425
chr10	24255591	24256320	27.6777	-0.0785538	0.055877	0.0213923	0.102915
chr10	24293601	24293800	9.90337	0.0130024	0.042398	0.483616	0.714762
chr10	24307251	24308690	235.752	0.0274525	0.0184488	0.101985	0.29306
chr10	24319561	24319720	17.4337	0.0590177	0.0652445	0.0532273	0.191566
chr10	24331521	24331850	16.9861	-0.0270386	0.0441946	0.246149	0.497126
chr10	24340311	24342150	120.707	-0.111501	0.0260615	2.45005e-06	7.52665e-05
chr10	24344301	24344610	14.7151	0.0203043	0.043286	0.336396	0.591546
chr10	24345021	24345050	5.07941	0.0181363	0.0464828	0.269982
chr10	24351851	24352650	55.9957	0.202537	0.0392721	1.64873e-08	9.29595e-07
chr10	24353531	24353560	5.62844	0.0155507	0.0448093	0.356745
chr10	24356891	24358440	242.369	1.40242e-05	0.0184888	0.999333	0.99973
chr10	24360231	24360800	38.2099	0.0307398	0.0359429	0.215101	0.460931
chr10	24373811	24373880	6.58904	0.0173647	0.0451656	0.32536
chr10	24374101	24376220	87.2021	-0.0121567	0.0264178	0.571161	0.776954
chr10	24378241	24378860	43.7152	-0.0702859	0.0432406	0.0203395	0.0993094
chr10	24382711	24382760	5.20717	-0.00693004	0.0426475	0.653755
chr10	24382921	24384480	234.998	0.0266148	0.0175301	0.0984373	0.286525
chr10	24386001	24386070	6.02404	-0.016757	0.0455225	0.314297
chr10	24415551	24416480	88.5139	-0.0677563	0.0284789	0.00457259	0.0338357
chr10	24427711	24428020	16.3005	-0.0143351	0.0401469	0.496168	0.723479
chr10	24451081	24451740	36.9894	-0.126705	0.0471722	0.000633715	0.00743366
chr10	24454751	24456170	60.9506	-0.0051406	0.029159	0.817275	0.919077
chr10	24463871	24464010	9.47935	0.0131681	0.0423537	0.482083	0.713431
chr10	24474251	24474260	5.05987	0.00938887	0.0431024	0.550746
chr10	24481431	24481610	10.5485	0.0258334	0.0488392	0.193987	0.434507
chr10	24481971	24482760	28.5265	-0.000749496	0.0338264	0.973046	0.989325
chr10	24483861	24484050	14.0132	0.107157	0.103062	0.0145042	0.0780737
chr10	24484651	24485020	18.8369	0.0326483	0.0488275	0.168984	0.400487
chr10	24503791	24503880	7.56147	0.0109366	0.0423415	0.536722
chr10	24510401	24510650	12.1691	0.354595	0.0859101	1.64253e-06	5.34812e-05
chr10	24512891	24513420	32.6871	0.0146578	0.0341234	0.526006	0.745347
chr10	24518711	24519480	34.3038	-0.000878922	0.033144	0.96857	0.987585
chr10	24556561	24557580	41.5855	-0.107591	0.045134	0.00184337	0.0170006
chr10	24573881	24575120	45.5267	0.0399066	0.0369258	0.121848	0.328302
chr10	24578791	24579180	10.8442	0.0739764	0.0923053	0.0295346	0.128409
chr10	24579791	24580610	47.9496	-0.10955	0.0404305	0.000754612	0.00852425
chr10	24596251	24598260	174.601	-0.169422	0.0214707	2.52466e-16	7.02955e-14
chr10	24603261	24603700	30.2359	-0.0280154	0.0390065	0.254091	0.506451
chr10	24605201	24605410	10.6067	-0.010642	0.041408	0.569877	0.776175
chr10	24617861	24618030	17.9445	0.0681018	0.0718891	0.0384102	0.153747
chr10	24623121	24623240	8.46046	-0.00626276	0.0411324	0.724656	0.870367
chr10	24633801	24634650	24.2905	-0.0376857	0.0450236	0.149016	0.37088
chr10	24635311	24635840	24.826	0.13057	0.0659553	0.00318897	0.0258412
chr10	24642571	24643810	66.2222	-0.000450277	0.0272882	0.983258	0.993543
chr10	24691271	24691350	7.54071	-0.0150434	0.0438102	0.400615
chr10	24695701	24695730	6.0627	0.0118314	0.0431963	0.485337
chr10	24701501	24701850	18.6143	0.0199899	0.0400112	0.379552	0.630647
chr10	24706261	24708350	129.982	-0.0176716	0.021603	0.350989	0.605228
chr10	24713261	24713280	5.35991	0.017804	0.0463576	0.274545
chr10	24714951	24714960	4.826	0.02585	0.0524704	0.106242
chr10	24715881	24716930	34.872	-0.015985	0.0335058	0.491301	0.720062
chr10	24717551	24717610	6.52468	0.00741631	0.0420521	0.656884
chr10	24717991	24719530	39.8874	-0.0106008	0.0324316	0.642445	0.823086
chr10	24720451	24725650	1462.45	-0.0198015	0.0089698	0.0240795	0.111776
chr10	24727981	24728110	9.80884	-0.00147022	0.0402423	0.935419	0.973234
chr10	24759371	24760320	97.7836	-0.0221619	0.0253388	0.292892	0.548339
chr10	24763041	24763190	11.1983	-0.0184681	0.0438413	0.349374	0.603763
chr10	24783751	24784960	100.367	-0.0237017	0.0254873	0.262849	0.516016
chr10	24786991	24787270	16.9806	-0.160902	0.0796511	0.00219835	0.0194681
chr10	24789191	24792140	491.622	0.0183767	0.0132937	0.147205	0.368105
chr10	24811671	24812520	71.6469	0.0167194	0.0267643	0.440473	0.681381
chr10	24820411	24820960	18.8088	0.031485	0.0472413	0.186911	0.425081
chr10	24822201	24822260	6.35447	0.00235594	0.0416842	0.883472
chr10	24826151	24826300	11.1558	0.0538341	0.0750795	0.0481124	0.17879
chr10	24847181	24847370	8.2528	-0.01422	0.0434582	0.426191	0.669493
chr10	24848011	24852510	642.245	-0.00214252	0.0118672	0.85198	0.936157
chr10	24856551	24857880	149.516	-0.070095	0.0230271	0.000629216	0.00739486
chr10	24858601	24859160	31.8038	-0.0279004	0.037058	0.256347	0.50902
chr10	24865171	24868030	271.033	0.0124044	0.0162223	0.411953	0.657897
chr10	24870761	24873630	510.432	-0.0333666	0.0126709	0.00591122	0.040975
chr10	24878631	24879240	27.565	-0.00122718	0.0339571	0.955966	0.982209
chr10	24894381	24894470	7.74133	0.0291003	0.0520212	0.142852
chr10	24897421	24897590	10.6134	0.0133018	0.041808	0.492362	0.720841
chr10	24901121	24902560	109.371	0.0307875	0.0241903	0.134153	0.348064
chr10	24921221	24921840	90.4587	-0.0251936	0.0261899	0.241896	0.492534
chr10	24928931	24930310	84.2828	-0.0495538	0.0289112	0.0346039	0.143083
chr10	24938671	24938940	16.1206	-0.0104355	0.0394318	0.611555	0.803521
chr10	24944851	24945050	14.2666	0.00286816	0.0387779	0.885198	0.950972
chr10	24947041	24948010	64.662	0.0223464	0.0286252	0.321034	0.576645
chr10	24950951	24953950	510.607	-0.0100459	0.0125873	0.405375	0.65257
chr10	24957611	24959660	588.559	0.0294893	0.0129964	0.0174467	0.089187
chr10	24963821	24964140	12.4182	0.000231246	0.0394221	0.99079	0.996409
chr10	24969851	24970060	14.4527	0.213578	0.0857799	0.00056568	0.00679012
chr10	24975101	24975400	11.8256	-0.0252326	0.0467051	0.23445	0.483939
chr10	25014751	25017520	1396.95	-0.000785722	0.0104005	0.937848	0.974332
chr10	25026671	25026680	5.01257	0.00987415	0.0434454	0.519704
chr10	25046851	25047480	28.9628	-0.0168358	0.0359143	0.503053	0.728803
chr10	25048621	25048700	6.77201	-0.0128417	0.0434082	0.454044
chr10	25059941	25060390	33.9125	0.0101946	0.033936	0.6544	0.829904
chr10	25068001	25068930	85.4783	0.00907899	0.0255457	0.666811	0.836929
chr10	25071361	25071560	11.5329	-0.0139778	0.0419123	0.473652	0.706994
chr10	25080551	25081910	168.322	-0.104184	0.0220173	3.30411e-07	1.32809e-05
chr10	25082551	25082900	13.0864	-0.0235838	0.0453383	0.267198	0.520601
chr10	25083391	25084260	49.5907	0.057657	0.0384642	0.0373635	0.150842
chr10	25096721	25096920	15.4856	0.00104237	0.0382338	0.959728	0.983683
chr10	25101241	25102280	56.741	0.0550454	0.0357327	0.0385422	0.154077
chr10	25102561	25102640	7.29048	0.0531672	0.0809379	0.0381825
chr10	25103331	25104850	83.2509	0.00695153	0.0243768	0.734878	0.876002
chr10	25105431	25105450	4.68637	0.00770661	0.0429319	0.613338
chr10	25105861	25106280	24.7437	0.024904	0.0399683	0.297424	0.552962
chr10	25112681	25114550	789.322	0.0241402	0.011354	0.027664	0.122968
chr10	25124881	25126190	296.323	0.076802	0.0165155	8.34554e-07	2.96701e-05
chr10	25131011	25131540	23.1195	-0.0421062	0.0491111	0.116796	0.319792
chr10	25142541	25142850	18.9475	0.043106	0.0549693	0.101722	0.292614
chr10	25157761	25158030	18.3542	0.0155481	0.0399535	0.470972	0.70499
chr10	25174021	25178920	1271.17	-0.0292431	0.00869814	0.000596401	0.00709258
chr10	25180951	25181130	10.4023	-0.0128781	0.0418059	0.503551	0.729164
chr10	25182751	25183300	17.2189	-0.00974869	0.0380092	0.648916	0.826942
chr10	25206941	25207460	21.0939	0.0225142	0.0396664	0.337116	0.592184
chr10	25209131	25209400	11.6719	-0.00268938	0.0401987	0.882581	0.949864
chr10	25209821	25209940	8.11192	0.00459116	0.0412882	0.788648	0.904438
chr10	25210311	25210580	15.3984	0.000805767	0.0384186	0.968095	0.987403
chr10	25211381	25211460	7.49426	0.000899002	0.0408572	0.958655
chr10	25219311	25220530	37.7024	0.0264819	0.0353063	0.275796	0.530078
chr10	25226591	25227680	74.2818	-0.0781377	0.031594	0.00271636	0.0228893
chr10	25232381	25233110	18.9518	-0.0196189	0.0409082	0.377522	0.628836
chr10	25254931	25255450	29.4761	-0.0418187	0.0423213	0.118964	0.323495
chr10	25261401	25261950	15.3409	0.104029	0.0800554	0.0131159	0.0725693
chr10	25294441	25294590	8.14881	0.0089503	0.041902	0.608943	0.801686
chr10	25327431	25327510	6.97003	-0.00788623	0.041753	0.650555
chr10	25381631	25382810	81.3297	-0.0645082	0.0308923	0.0100029	0.0599262
chr10	25383281	25383340	6.24842	0.0012162	0.0416565	0.939591
chr10	25398011	25398200	11.1314	0.054868	0.0737506	0.0502466	0.184175
chr10	25408941	25409170	12.8455	-0.0206743	0.0443039	0.313721	0.569597
chr10	25436441	25436970	20.7965	-0.166938	0.0686748	0.000844944	0.00931508
chr10	25484141	25484260	8.89639	-0.0102309	0.0420947	0.565577	0.773276
chr10	25492011	25494090	386.152	0.0137875	0.0151581	0.33352	0.58865
chr10	25502001	25502300	11.4612	-0.0276808	0.0478922	0.204475	0.44783
chr10	25502671	25502740	5.67264	0.0173223	0.0461545	0.284445
chr10	25503241	25503760	17.8081	-0.0137011	0.0384201	0.532187	0.749735
chr10	25523101	25523220	9.23362	-0.00227824	0.0403592	0.89952	0.957219
chr10	25536791	25537010	11.8675	-0.00396317	0.0398052	0.834111	0.927516
chr10	25546031	25548300	425.358	-0.0102212	0.0156593	0.485753	0.716257
chr10	25549891	25550200	12.3471	-0.00689286	0.0400088	0.720035	0.867851
chr10	25552271	25553010	28.4212	-0.00999096	0.0344504	0.659599	0.832797
chr10	25554881	25557580	229.08	0.0107824	0.0172357	0.498113	0.725003
chr10	25639781	25639920	10.62	-0.0143792	0.0426198	0.447739	0.687196
chr10	25642931	25642980	6.47747	0.00702981	0.0420965	0.671179
chr10	25651531	25651790	12.285	0.00408343	0.0395773	0.831842	0.926492
chr10	25666121	25666610	31.0667	-0.034297	0.0400402	0.179604	0.41542
chr10	25679801	25680650	25.1373	0.0750962	0.0641196	0.0272264	0.121571
chr10	25682031	25683630	139.396	-0.0546018	0.0253776	0.0117012	0.0670554
chr10	25700931	25702350	79.5695	-0.0105689	0.0261837	0.620614	0.809333
chr10	25723841	25723980	7.38696	0.0179922	0.0451064	0.32249
chr10	25725651	25726380	37.585	0.000113729	0.0314049	0.995981	0.998616
chr10	25746061	25747590	78.8369	-0.00884335	0.0263609	0.679612	0.844665
chr10	25753971	25754080	9.39896	0.0635373	0.0959584	0.0296379	0.128652
chr10	25757811	25758500	37.657	-0.0374351	0.0383503	0.146993	0.367808
chr10	25766361	25767100	27.8778	-0.0198685	0.0362444	0.398915	0.646978
chr10	25768321	25768380	7.5074	-0.0140849	0.0436888	0.419596
chr10	25811301	25811400	8.43877	0.0118286	0.042523	0.508343	0.732368
chr10	25816011	25817700	146.184	0.00374292	0.0212518	0.841728	0.931168
chr10	25820891	25821320	28.3772	0.0500354	0.0485449	0.0784173	0.24802
chr10	25831161	25831370	12.5448	0.0316745	0.0503515	0.162272	0.390628
chr10	25841891	25842620	70.8812	0.0117407	0.0269052	0.588064	0.788266
chr10	25849751	25850430	40.6276	-0.0257659	0.0358102	0.287783	0.543045
chr10	25855411	25855580	12.6193	0.0444579	0.0605217	0.0836061	0.258413
chr10	25865171	25865580	25.579	-0.0294953	0.0408725	0.232716	0.481968
chr10	25875131	25875820	33.1463	-0.0284519	0.0377011	0.248867	0.500247
chr10	25933821	25935200	93.6418	0.0239222	0.0250168	0.253244	0.505425
chr10	25961821	25961950	9.87925	0.0155414	0.0436568	0.398527	0.646616
chr10	25966921	25967310	23.9537	0.0112916	0.0365118	0.613005	0.804441
chr10	26044131	26044600	27.6519	-0.0978856	0.0582864	0.00922041	0.0565203
chr10	26157901	26157920	4.79018	0.00344878	0.0423944	0.816613
chr10	26199991	26200040	6.17922	0.0180735	0.0458246	0.296647
chr10	26213511	26218520	371.653	-0.0255925	0.0160632	0.0871352	0.26519
chr10	26221481	26221960	29.758	-0.000244664	0.035129	0.991149	0.996526
chr10	26242031	26243900	127.14	0.0651417	0.0281444	0.0057751	0.0402375
chr10	26268701	26269040	17.2666	0.0288622	0.0471295	0.205303	0.448864
chr10	26269421	26270060	29.8688	-0.0375186	0.0408903	0.150447	0.373269
chr10	26274391	26274760	26.7726	0.00536937	0.0355668	0.80736	0.914122
chr10	26291771	26292630	60.6513	0.020671	0.0296498	0.364857	0.617883
chr10	26313621	26313700	7.08859	0.0277435	0.0506322	0.163895
chr10	26314361	26315070	43.4238	0.153083	0.0446175	4.58323e-05	0.000889205
chr10	26335151	26335540	33.205	0.023601	0.0359236	0.326166	0.58144
chr10	26367951	26368080	14.2753	-0.0130929	0.0405247	0.521611	0.742106
chr10	26485081	26485920	96.487	0.0888619	0.0300981	0.000538116	0.00652392
chr10	26517171	26517310	7.30128	0.0272764	0.0507344	0.161259
chr10	26517511	26517860	18.747	0.0162948	0.0396472	0.457766	0.69511
chr10	26540281	26541220	103.42	0.00778045	0.0241559	0.703094	0.858185
chr10	26556981	26557850	34.2167	-0.0460679	0.0436146	0.0942881	0.278984
chr10	26566651	26567680	82.7165	0.0171188	0.0264573	0.429652	0.672385
chr10	26622231	26622930	29.4546	0.0571171	0.0484159	0.0548399	0.195373
chr10	26684731	26685020	31.8679	-0.0240757	0.0370117	0.317368	0.573205
chr10	26696871	26698680	359.972	0.0232184	0.0155424	0.110376	0.308481
chr10	26726011	26726550	32.8188	-0.00257517	0.0328548	0.908724	0.961192
chr10	26733831	26735440	191.515	-0.0842607	0.0208056	1.06492e-05	0.000262682
chr10	26737851	26737890	6.5833	-0.00924852	0.042427	0.582653
chr10	26783561	26784230	36.5928	-0.00275436	0.0319803	0.902543	0.958429
chr10	26787121	26787440	15.0474	0.0405502	0.0551404	0.10865	0.305396
chr10	26792961	26793550	27.4946	-0.0613311	0.0491116	0.0441174	0.168704
chr10	26805721	26805810	7.93456	0.00202146	0.0410496	0.906289	0.960025
chr10	26832791	26833450	52.9363	0.0492363	0.0352549	0.0588157	0.204805
chr10	26844151	26844970	40.5155	0.00845765	0.0311481	0.709265	0.861647
chr10	26851251	26851450	11.1395	-0.0166993	0.0431179	0.393173	0.642001
chr10	26858251	26858600	13.6655	0.0176847	0.0425157	0.389399	0.638784
chr10	26858841	26858900	5.691	-0.00518232	0.0422502	0.739071
chr10	26859271	26861810	1140.48	-0.0384108	0.011359	0.000457487	0.00573256
chr10	26879461	26880040	33.6033	0.0533882	0.0442031	0.0622099	0.212706
chr10	26881661	26882520	54.0019	0.00709552	0.0282066	0.747859	0.882619
chr10	26890881	26891210	25.6268	-0.000539966	0.0351856	0.980285	0.992455
chr10	26946351	26946500	9.21662	0.0177558	0.0440456	0.356411	0.610366
chr10	27023211	27023320	8.86032	-0.0205984	0.0457613	0.282521	0.537252
chr10	27023551	27023620	6.54359	-0.00647753	0.0420069	0.693015
chr10	27030991	27031400	25.3784	0.030923	0.041464	0.215225	0.461064
chr10	27099601	27101220	391.87	0.0175349	0.0139717	0.186002	0.423725
chr10	27112431	27112640	13.9904	0.313608	0.0820929	6.01059e-06	0.000160515
chr10	27150391	27150860	19.791	-0.0275074	0.0434197	0.245782	0.496708
chr10	27153761	27156790	839.35	0.0147306	0.0129034	0.232592	0.481893
chr10	27192331	27192800	39.2796	0.213001	0.0456855	1.92463e-07	8.24083e-06
chr10	27224051	27224150	9.37524	0.00599328	0.0405148	0.745721	0.881745
chr10	27239801	27243610	951.679	0.000972136	0.00921151	0.91408	0.963727
chr10	27245721	27245760	4.31132	-9.55709e-05	0.0425922	0.994811
chr10	27245881	27246290	35.2963	-0.0534356	0.0449447	0.0628358	0.214202
chr10	27252501	27252850	18.5092	0.0643693	0.0674038	0.0441141	0.1687
chr10	27258601	27259560	63.9273	-0.0767091	0.0341223	0.00492381	0.0357553
chr10	27319731	27320290	35.8589	0.0493741	0.0433451	0.0775865	0.246208
chr10	27345071	27345780	20.2611	-0.0500831	0.0558725	0.0786214	0.248418
chr10	27360241	27360250	4.31097	0.00266383	0.0427366	0.848328
chr10	27360381	27360870	41.5818	-0.0407578	0.0367654	0.114711	0.316322
chr10	27446211	27446520	14.0004	0.0289125	0.0465991	0.210577	0.455462
chr10	27503591	27505320	563.549	-0.0264041	0.0124988	0.0274598	0.122302
chr10	27506381	27506540	11.3987	-0.00487472	0.0400946	0.794779	0.907571
chr10	27525971	27526450	14.983	0.00991344	0.0397401	0.623585	0.811347
chr10	27537771	27538110	27.2021	0.0739995	0.0575006	0.0277318	0.123144
chr10	27558621	27558980	26.1928	-0.0145256	0.035705	0.526391	0.745674
chr10	27611961	27612480	23.2746	0.0465389	0.0507696	0.0947707	0.279921
chr10	27625851	27625920	6.99763	-0.00861073	0.0421974	0.610517
chr10	27637901	27638220	11.7621	0.020701	0.0453291	0.292209	0.547664
chr10	27656771	27656830	6.1067	-0.0264103	0.0510313	0.151319
chr10	27679531	27680500	52.1135	-0.155431	0.0399777	7.94823e-06	0.000204383
chr10	27701821	27702790	308.248	-0.075469	0.0191821	2.08049e-05	0.000462216
chr10	27713971	27714210	16.4494	0.00395624	0.0383393	0.846286	0.933382
chr10	27723531	27723870	23.4763	-0.17814	0.0720787	0.000693211	0.00797334
chr10	27724421	27724480	6.17746	-0.0223403	0.0483263	0.206561
chr10	27727991	27728300	14.4222	-0.00830689	0.0391481	0.682394	0.846516
chr10	27741571	27746650	363.23	0.0203817	0.0141464	0.128302	0.338774
chr10	27783811	27783880	7.53652	0.00878635	0.0419725	0.612369
chr10	27857731	27857890	10.4364	0.0108166	0.0414908	0.56373	0.77212
chr10	27911571	27911990	26.1251	0.0333251	0.0424444	0.189133	0.427979
chr10	27949591	27950520	69.1661	-0.0355248	0.0301847	0.130901	0.342828
chr10	27982881	27983110	15.6719	0.0747036	0.07579	0.0314584	0.134005
chr10	27995441	27995650	16.7539	0.0192376	0.0417933	0.374447	0.626201
chr10	27998051	27999270	185.62	-0.0282433	0.0191187	0.102082	0.293231
chr10	28179611	28179760	13.0315	0.0108137	0.0403533	0.587348	0.78782
chr10	28241841	28242050	22.0999	-0.0307844	0.044045	0.209351	0.453922
chr10	28291931	28291940	3.91067	-0.00904057	0.0437189	0.530335
chr10	28302251	28303810	469.391	0.00878562	0.013055	0.481951	0.713323
chr10	28334401	28334570	11.3983	0.446965	0.095468	1.17849e-07	5.34076e-06
chr10	28381901	28382320	62.9272	-0.051173	0.0330508	0.043613	0.167424
chr10	28386191	28386650	17.2422	-0.209067	0.0784447	0.000366602	0.00480459
chr10	28394011	28394400	27.5419	-0.0127363	0.0350976	0.576761	0.780816
chr10	28403251	28403340	6.80531	0.00357836	0.0415222	0.828696
chr10	28431901	28432630	38.5468	0.00845268	0.0328142	0.710227	0.862238
chr10	28459481	28459990	31.596	-0.0499831	0.0473922	0.0792662	0.249751
chr10	28531781	28534620	1255.33	-0.0138539	0.0105941	0.177953	0.413135
chr10	28541471	28542230	36.8975	-0.154707	0.0503268	0.000150134	0.00233497
chr10	28551151	28551380	12.3863	-0.00981781	0.0405173	0.613736	0.804965
chr10	28555511	28556130	24.5785	0.0110932	0.0366927	0.617441	0.807429
chr10	28559741	28559990	13.3358	-0.0798283	0.0897617	0.0264955	0.119397
chr10	28560761	28561070	17.5488	-0.151728	0.0743226	0.00228653	0.0200665
chr10	28564851	28565270	18.4311	0.00843661	0.0379457	0.690764	0.851035
chr10	28569641	28570240	30.7968	0.0447325	0.0444942	0.102863	0.294656
chr10	28587501	28588620	60.2618	-0.0283236	0.0295825	0.218775	0.46528
chr10	28595811	28595820	4.53559	-0.00183658	0.042204	0.900053
chr10	28626231	28629200	138.438	0.0204048	0.022929	0.301671	0.557331
chr10	28632361	28632490	8.90716	0.00114821	0.0404527	0.94979	0.979258
chr10	28663611	28664520	57.062	0.0229157	0.0296231	0.31654	0.57243
chr10	28668351	28669330	93.869	-0.0360248	0.0269294	0.102859	0.294656
chr10	28676621	28680650	578.779	-0.0102127	0.0135977	0.430346	0.672869
chr10	28684981	28685100	10.1178	-0.0154981	0.0426354	0.426228	0.66951
chr10	28721091	28722810	209.949	0.0109897	0.0195474	0.532369	0.749877
chr10	28734861	28735470	67.3435	0.130857	0.0383474	6.0193e-05	0.00111206
chr10	28760121	28760620	24.6343	0.220119	0.0600804	1.36492e-05	0.000323041
chr10	28761131	28762190	164.189	0.0419399	0.021996	0.029937	0.129524
chr10	28763551	28764570	89.41	0.202835	0.0323644	2.48098e-11	2.67033e-09
chr10	28765201	28765480	12.7443	0.0163345	0.0427752	0.40746	0.654289
chr10	28767701	28769160	230.442	-0.00776005	0.0174036	0.628532	0.81473
chr10	28796871	28798250	59.2487	0.0268516	0.032351	0.25944	0.512301
chr10	28798401	28798850	16.9224	0.116571	0.0844352	0.0097145	0.0587147
chr10	28839641	28839860	18.7029	0.0125126	0.0389061	0.559312	0.768935
chr10	28853351	28853440	7.3429	0.0118923	0.0430929	0.485975
chr10	28872621	28872950	18.7717	0.0671172	0.0646865	0.0401745	0.158547
chr10	28875191	28876330	246.619	0.0605376	0.01751	0.000195311	0.00288947
chr10	28897231	28898380	198.008	0.0171585	0.0194662	0.327661	0.582736
chr10	28899181	28899300	9.94111	0.0146749	0.0427214	0.439769	0.680854
chr10	28925111	28925490	19.6667	0.126688	0.07545	0.0057108	0.0398865
chr10	28939241	28940340	257.807	0.177294	0.0170094	1.59656e-26	2.12347e-23
chr10	28940531	28940550	4.74922	0.19738	0.163459	0.00567718
chr10	28975471	28976720	434.685	0.0153759	0.0140423	0.248373	0.49968
chr10	28984451	28984720	16.4119	0.159935	0.0824658	0.00257804	0.0219962
chr10	28985711	28985780	5.09803	0.0133292	0.0446149	0.387659
chr10	28991861	28991980	9.57072	0.0236577	0.0466786	0.244421	0.495215
chr10	29007441	29008960	313.526	0.037474	0.0157731	0.0109739	0.0640684
chr10	29011671	29011680	4.6285	-0.0171131	0.0460398	0.290722
chr10	29028421	29028830	31.4851	0.110231	0.052502	0.0033861	0.027024
chr10	29039601	29040240	55.9836	-0.067058	0.0411552	0.022259	0.105796
chr10	29057691	29058690	58.5252	-0.0601832	0.034763	0.0234958	0.109825
chr10	29064511	29064630	9.91195	-0.0202753	0.0452417	0.29764	0.553173
chr10	29067291	29067390	7.15745	-0.00111602	0.0409221	0.948135
chr10	29078571	29079440	119.595	-0.0110901	0.0223606	0.567683	0.774679
chr10	29081481	29083650	376.816	0.130867	0.0181117	5.5635e-14	9.91334e-12
chr10	29099241	29099410	10.979	0.195848	0.105146	0.00235966	0.0205906
chr10	29101921	29102920	74.4264	0.00117788	0.0261042	0.956114	0.982286
chr10	29105641	29105710	6.59901	0.00519327	0.0417135	0.752907
chr10	29120381	29120470	7.90263	0.0159646	0.0441722	0.374529	0.626289
chr10	29130421	29130430	4.45831	0.0059923	0.0428152	0.685103
chr10	29132001	29132230	15.2853	-0.000331427	0.0383889	0.986553	0.994814
chr10	29150971	29151410	37.0313	-0.0773892	0.0493591	0.0178788	0.0908409
chr10	29157181	29157800	26.543	-0.118905	0.0615248	0.00408967	0.0311489
chr10	29160181	29160240	6.63019	0.0115033	0.0434153	0.482836
chr10	29171911	29172050	10.5376	-0.0195817	0.0439036	0.33521	0.590381
chr10	29240011	29240120	10.5477	0.0274474	0.0487094	0.194646	0.435284
chr10	29241091	29241420	17.8062	0.104485	0.0808845	0.0129398	0.0719368
chr10	29245081	29246370	208.949	-0.0329811	0.0189053	0.0541256	0.193717
chr10	29247671	29247700	5.65868	0.0334781	0.0577646	0.0815945
chr10	29250291	29250300	4.50518	-0.00753297	0.0429629	0.617543
chr10	29253771	29254080	18.0901	0.01992	0.0412621	0.369303	0.6218
chr10	29254521	29255140	29.4513	0.0170467	0.0359108	0.463113	0.698995
chr10	29266371	29266990	32.7159	0.169972	0.0518548	6.90942e-05	0.00124506
chr10	29304051	29305180	127.182	-0.0307366	0.0252061	0.145135	0.365094
chr10	29318211	29319210	74.6377	-0.00930778	0.0262331	0.663101	0.834615
chr10	29344411	29344920	35.828	0.0407381	0.0411192	0.124849	0.333313
chr10	29345471	29345800	16.6957	0.0567234	0.0618927	0.0590059	0.205223
chr10	29359121	29359380	12.6249	0.0203627	0.0444006	0.315801	0.571707
chr10	29377521	29377550	5.67153	-0.00640133	0.0421367	0.692785
chr10	29379941	29381470	135.285	0.023297	0.0225219	0.232781	0.482032
chr10	29386511	29386540	5.37334	0.0033857	0.0418096	0.832553
chr10	29392281	29392840	30.4347	-0.0544465	0.0482437	0.0630238	0.214617
chr10	29409131	29410610	269.532	-0.0160367	0.0164138	0.29317	0.548564
chr10	29445601	29445700	8.28846	0.0242699	0.0481909	0.210726	0.45563
chr10	29448861	29449480	52.3639	0.0198675	0.0297767	0.384075	0.634508
chr10	29452551	29452800	14.4833	0.0866051	0.093888	0.0224441	0.106403
chr10	29470451	29470570	11.3957	-0.000368066	0.0395994	0.984256	0.993835
chr10	29472081	29473050	52.4648	-0.0680809	0.0373982	0.0155439	0.082133
chr10	29482621	29483480	78.0431	0.0193242	0.0260851	0.36679	0.619593
chr10	29484181	29484250	5.26427	-0.0039038	0.0422568	0.799852
chr10	29484371	29484590	7.65315	0.0132945	0.0435279	0.439532
chr10	29495551	29495610	5.98791	0.00492346	0.042068	0.755415
chr10	29496081	29496810	41.7534	-0.00159102	0.0304893	0.943361	0.976517
chr10	29512921	29513440	25.7631	0.0324368	0.0423059	0.198013	0.439882
chr10	29517331	29517680	21.6419	-0.00437347	0.0362605	0.840155	0.930427
chr10	29522661	29522800	8.61207	-0.000855311	0.0407802	0.960364	0.983917
chr10	29530401	29531110	41.6813	0.00931436	0.031032	0.681676	0.846082
chr10	29533801	29533900	8.47201	-0.0248501	0.0482702	0.208953	0.453478
chr10	29534031	29534050	4.66986	-0.00716616	0.0432232	0.618246
chr10	29535301	29535920	38.7479	-0.0201646	0.0341405	0.392842	0.641732
chr10	29541561	29542350	54.2073	0.00731263	0.0285352	0.741408	0.879494
chr10	29542881	29543040	11.7223	0.0176278	0.0430761	0.380032	0.631112
chr10	29554511	29556810	241.677	0.0980833	0.0229714	3.12941e-06	9.22187e-05
chr10	29582811	29583290	22.6716	0.0607674	0.0563227	0.0503942	0.184535
chr10	29585571	29586030	28.9188	0.129659	0.0560071	0.0015839	0.0151159
chr10	29586891	29588490	170.395	0.100025	0.0220777	9.29933e-07	3.25866e-05
chr10	29588751	29588910	8.73327	0.00609377	0.0411243	0.730613	0.8739
chr10	29589061	29591090	164.464	0.0845517	0.0218268	2.19585e-05	0.000482986
chr10	29598571	29599340	53.8737	0.0136691	0.0294612	0.544217	0.758292
chr10	29602941	29603780	70.5547	0.0193157	0.0287874	0.390307	0.639634
chr10	29633151	29633780	39.979	-0.0122781	0.0330939	0.592518	0.79123
chr10	29635821	29636660	32.5739	0.165979	0.0564826	0.000207888	0.00304233
chr10	29646431	29646820	17.1684	0.136488	0.08772	0.00598776	0.0413495
chr10	29658801	29659730	132.763	0.101741	0.027851	3.72358e-05	0.000747742
chr10	29667271	29667480	16.4547	0.0177448	0.0414293	0.406152	0.653165
chr10	29687861	29689630	149.681	0.028657	0.0209828	0.122664	0.32962
chr10	29691661	29692510	25.0048	0.0336331	0.043573	0.184303	0.421634
chr10	29702351	29704160	127.373	0.0280995	0.0228653	0.154934	0.379838
chr10	29714501	29714710	11.781	0.0364668	0.056163	0.106473	0.301341
chr10	29725251	29726000	34.4307	0.0519552	0.0444698	0.0679994	0.22571
chr10	29728521	29729050	22.4375	0.00732755	0.0364603	0.737599	0.877458
chr10	29731721	29732110	32.6242	0.110931	0.0499957	0.00257789	0.0219962
chr10	29734631	29737490	535.218	0.00267629	0.0146971	0.84729	0.93395
chr10	29757631	29757910	17.2136	-0.118809	0.0849394	0.00913235	0.056152
chr10	29784471	29784590	8.16035	0.0649844	0.095672	0.0302957	0.130563
chr10	29803801	29804910	127.929	0.0613999	0.0264229	0.00628288	0.0428458
chr10	29811381	29812410	82.9778	0.0496822	0.0291761	0.0352229	0.144802
chr10	29828481	29828680	12.976	0.00643315	0.0402288	0.733492	0.875349
chr10	29841681	29842650	152.176	0.227122	0.0237547	7.67778e-23	6.08354e-20
chr10	29858341	29858950	48.6869	0.0172009	0.0310158	0.455054	0.692879
chr10	29895411	29895850	28.3058	0.0593475	0.0499334	0.0499576	0.183455
chr10	29926331	29926880	29.0309	-0.0109545	0.0348402	0.629183	0.815171
chr10	29998261	29998780	39.67	0.037318	0.0370437	0.144919	0.364757
chr10	30000871	30001020	9.71265	-0.00665912	0.0405985	0.687321	0.849094
chr10	30002351	30002700	21.6933	0.0257124	0.0409802	0.281745	0.536408
chr10	30013271	30014480	206.462	0.0965224	0.0219617	1.83475e-06	5.88269e-05
chr10	30029951	30030130	11.0738	0.000458653	0.039822	0.980658	0.992558
chr10	30046321	30046420	8.24576	-0.029084	0.0515659	0.150078	0.372656
chr10	30058621	30059980	153.256	0.00906499	0.0201054	0.614416	0.805474
chr10	30092551	30092640	6.29032	-0.00385925	0.04167	0.813234
chr10	30114991	30115590	26.7541	0.015887	0.0362009	0.490308	0.719258
chr10	30134211	30134530	17.5143	-0.0412607	0.0528417	0.114061	0.315154
chr10	30160321	30160950	34.47	-0.00514231	0.0328286	0.820145	0.920487
chr10	30232521	30233000	33.1546	-0.0885867	0.0514196	0.0105513	0.0623022
chr10	30241151	30241360	18.1687	-0.0546266	0.0586637	0.0650659	0.219175
chr10	30294471	30295380	66.9342	0.0344739	0.0316683	0.150964	0.373995
chr10	30348481	30349670	134.399	-0.0330908	0.0235914	0.101664	0.292505
chr10	30359451	30360330	65.8961	0.0102357	0.0268646	0.636261	0.819451
chr10	30364211	30365010	51.822	0.0156191	0.0294682	0.489499	0.718687
chr10	30368151	30368600	17.7572	-0.00233903	0.0378064	0.917357	0.965207
chr10	30368751	30368990	11.9309	-0.00998215	0.0404268	0.610379	0.80274
chr10	30373661	30374640	37.7392	-0.0127801	0.0328045	0.578008	0.781698
chr10	30378451	30378820	13.098	0.0111552	0.0400229	0.582685	0.784681
chr10	30383471	30383570	7.15725	0.00144661	0.0411791	0.931871
chr10	30384471	30385050	60.024	0.0318506	0.0303183	0.174221	0.407757
chr10	30391411	30391530	8.30053	-0.0141563	0.0432148	0.437006	0.678419
chr10	30392261	30393080	92.4688	-0.00617609	0.0240183	0.761146	0.889833
chr10	30413791	30414490	44.708	-0.000468142	0.0311318	0.983173	0.993498
chr10	30415681	30416070	19.7387	0.0263721	0.042725	0.263816	0.517028
chr10	30418361	30419410	92.6871	0.0396888	0.0264112	0.0699929	0.229883
chr10	30422771	30424120	139.687	0.0456531	0.0221457	0.0190065	0.0947895
chr10	30427891	30428750	68.1805	0.128321	0.0377484	6.46665e-05	0.00117964
chr10	30432781	30438680	1628.91	0.0125043	0.0091526	0.162789	0.391419
chr10	30453521	30453620	8.26881	-0.0155153	0.0436654	0.39781	0.646014
chr10	30459461	30459520	5.92733	0.00595522	0.0420516	0.713116
chr10	30463981	30464340	15.5154	0.0238029	0.0432913	0.290958	0.546574
chr10	30479511	30479840	16.6159	0.00803937	0.039143	0.69159	0.85155
chr10	30489401	30489960	38.6965	0.022124	0.0337379	0.351542	0.605767
chr10	30510741	30510820	7.46101	0.0179955	0.0450773	0.323353
chr10	30528531	30528650	8.74757	0.0166882	0.0439068	0.373729	0.62559
chr10	30534471	30534960	30.5579	-0.0182998	0.0353239	0.434631	0.676424
chr10	30552661	30555090	362.894	-0.00610147	0.0139441	0.645337	0.824843
chr10	30556111	30556160	5.72515	-0.00677031	0.0423952	0.669896
chr10	30558051	30558270	14.0377	-0.0140163	0.0417053	0.479802	0.711795
chr10	30579661	30579830	11.587	-0.0247876	0.0472208	0.227469	0.476067
chr10	30581741	30582510	27.2081	-0.00867271	0.0350091	0.699125	0.855806
chr10	30583131	30584490	82.8707	-0.0554466	0.0285702	0.0182249	0.0920875
chr10	30587871	30587950	6.66527	-0.00892182	0.0423339	0.596267
chr10	30591141	30591610	26.2378	0.0203693	0.0380097	0.383832	0.634219
chr10	30596611	30598590	108.576	0.0026362	0.0243089	0.897741	0.956443
chr10	30605171	30605890	32.0925	0.0146325	0.0345144	0.526197	0.745523
chr10	30638171	30638380	18.0302	0.0251237	0.0437787	0.270384	0.524198
chr10	30640081	30640650	20.2318	-0.0364066	0.0459576	0.157075	0.383002
chr10	30643181	30646020	179.315	0.0216534	0.019749	0.221918	0.469308
chr10	30670981	30671660	20.0856	-0.0387424	0.0476244	0.138371	0.354611
chr10	30681101	30681110	4.4454	-0.00223995	0.042296	0.881044
chr10	30687561	30688510	94.2263	0.00776497	0.0242713	0.704523	0.858935
chr10	30695881	30695890	4.51644	0.0149809	0.0454101	0.332589
chr10	30700271	30700820	26.359	-0.018078	0.0387142	0.425861	0.669172
chr10	30701361	30702270	52.4599	0.000686583	0.0290971	0.975536	0.990419
chr10	30722421	30722570	8.00519	0.000976917	0.0410318	0.954436	0.981408
chr10	30722681	30723840	89.1495	-0.0312904	0.0273164	0.158138	0.384555
chr10	30726571	30727830	100.154	-0.0225397	0.0244617	0.274568	0.528777
chr10	30732571	30733000	27.857	0.151698	0.0577242	0.000575427	0.00688106
chr10	30734431	30737610	387.213	-0.000944796	0.0159829	0.949452	0.979137
chr10	30751631	30752860	104.239	-0.0183388	0.0240055	0.367653	0.620253
chr10	30762661	30762830	11.1492	-0.00389815	0.0397286	0.838085	0.929422
chr10	30776361	30776470	6.71668	0.00193683	0.0411962	0.907717
chr10	30780961	30786420	926.529	-0.0100407	0.00993624	0.299786	0.555374
chr10	30811731	30812930	61.7137	0.0194097	0.028995	0.38958	0.638976
chr10	30816621	30817060	21.6119	0.00237422	0.0359644	0.913156	0.963318
chr10	30822141	30822250	9.41596	0.0011168	0.0402079	0.951483	0.979976
chr10	30827351	30828490	103.948	-0.0379971	0.0256728	0.0767478	0.244402
chr10	30834511	30835190	28.9996	-0.0574587	0.0521126	0.0564957	0.199259
chr10	30857481	30859150	113.427	-0.00923215	0.022766	0.638365	0.820777
chr10	30940411	30940600	11.294	-0.0333735	0.0526174	0.137636	0.353477
chr10	30964661	30965010	21.2505	-0.115544	0.0715451	0.00733793	0.048046
chr10	30967761	30968380	47.1203	0.0412491	0.0362441	0.109382	0.306703
chr10	30973461	30974530	43.7161	-0.0139927	0.0315477	0.541841	0.756602
chr10	30974971	30975230	10.9321	0.215498	0.101424	0.00131341	0.0131036
chr10	30980751	30981640	114.003	0.00424798	0.0227329	0.82882	0.924988
chr10	31017901	31020640	332.789	-0.0367464	0.015174	0.00988089	0.0594174
chr10	31030351	31032920	870.548	-0.004634	0.0133271	0.71509	0.865031
chr10	31036051	31036860	86.4424	0.0211079	0.0263707	0.327716	0.582792
chr10	31064531	31064600	6.6343	0.00596623	0.0418328	0.719008
chr10	31082351	31083070	66.0195	-0.0140431	0.028615	0.528535	0.747187
chr10	31083831	31084030	10.4992	0.0253112	0.0476874	0.217893	0.464302
chr10	31087631	31087960	14.9314	0.0253812	0.044433	0.261609	0.514605
chr10	31121641	31121880	14.4154	0.00762678	0.039052	0.707001	0.860327
chr10	31123631	31124010	17.9605	-0.0468966	0.0558549	0.0885449	0.267878
chr10	31128841	31129970	73.3578	-0.0702582	0.0322805	0.00694845	0.0462061
chr10	31133271	31135040	362.603	-0.0768867	0.0165223	8.14362e-07	2.90007e-05
chr10	31142131	31142230	7.50145	-0.000407175	0.0415355	0.978639
chr10	31143651	31143750	7.49656	0.0195813	0.0454844	0.298198
chr10	31148961	31149420	16.4512	0.0229005	0.0425765	0.309825	0.565594
chr10	31152561	31153130	26.4617	0.0197607	0.0376691	0.397222	0.645563
chr10	31157161	31158580	371.972	-0.0491896	0.016553	0.0013998	0.0137618
chr10	31186401	31187320	129.327	0.145839	0.0266096	3.92832e-09	2.57559e-07
chr10	31209351	31209680	18.884	-0.00940539	0.0375244	0.663397	0.834819
chr10	31242901	31243220	17.7205	0.0762413	0.074647	0.029738	0.128949
chr10	31261611	31262190	16.6022	-0.0269078	0.0445673	0.244557	0.495387
chr10	31288121	31288330	16.3111	-0.0193735	0.0418157	0.371302	0.623601
chr10	31318091	31323030	666.783	-0.0143101	0.0159466	0.336175	0.591313
chr10	31323431	31323530	6.33678	0.0260182	0.0509129	0.151128
chr10	31343011	31343020	4.35528	0.00121965	0.0423252	0.934526
chr10	31350471	31351250	69.2581	-0.00119621	0.0267606	0.955434	0.981994
chr10	31360151	31360180	6.19408	-0.00195375	0.0416933	0.902383
chr10	31374261	31374520	12.3229	-0.0169853	0.0434976	0.378592	0.629795
chr10	31377891	31377940	6.66502	-0.0185406	0.046149	0.281847
chr10	31383601	31384080	13.7891	-0.0112327	0.0408799	0.564152	0.772328
chr10	31399401	31400130	27.8552	0.003226	0.0341861	0.885376	0.951012
chr10	31419501	31420000	34.922	-0.0674115	0.04754	0.0297585	0.128987
chr10	31422021	31422250	16.278	0.178954	0.0772468	0.00103789	0.0109534
chr10	31426471	31426690	14.6373	0.0128268	0.0400064	0.537005	0.753047
chr10	31454301	31454500	11.9404	-0.0365194	0.0553648	0.113251	0.313719
chr10	31478301	31478570	16.289	0.0237827	0.0441311	0.28155	0.536237
chr10	31515911	31516780	50.041	-0.0638866	0.0386378	0.0238156	0.110867
chr10	31532381	31532400	5.11632	0.00494218	0.0422581	0.750231
chr10	31582691	31582960	14.4244	0.442328	0.0771333	4.58372e-10	3.77449e-08
chr10	31602541	31604150	213.399	0.0199764	0.0179021	0.223019	0.470597
chr10	31650031	31650220	9.9017	-0.00172376	0.040593	0.922583	0.967598
chr10	31659841	31661130	143.749	-0.0492258	0.0230198	0.0142416	0.0770578
chr10	31668321	31670390	598.875	-0.00469744	0.0144297	0.730839	0.87403
chr10	31677341	31678210	57.7823	0.00295749	0.0293711	0.894467	0.954965
chr10	31693681	31696050	141.641	-0.0942616	0.025267	3.17379e-05	0.000655633
chr10	31696341	31698890	1022.8	0.0279558	0.0131723	0.0259747	0.117725
chr10	31706641	31709650	546.16	0.0316197	0.0140918	0.017764	0.0904073
chr10	31728601	31729580	68.8326	-0.0717984	0.0340839	0.00776403	0.0500434
chr10	31748861	31751730	971.581	0.0158772	0.0118592	0.16478	0.394351
chr10	31754271	31761450	1399.02	-0.0246507	0.00913693	0.00578359	0.0402853
chr10	31770441	31770550	12.5157	0.00233729	0.0390311	0.905466	0.95963
chr10	31773951	31774970	92.4429	0.0201338	0.0258998	0.345137	0.600019
chr10	31775091	31775490	14.5668	0.0242166	0.0447734	0.269408	0.523122
chr10	31803211	31805010	381.477	-0.0161441	0.014591	0.241322	0.491846
chr10	31808301	31809300	55.345	-0.0649485	0.0368277	0.0190216	0.0948268
chr10	31816091	31817190	79.1383	-0.0623078	0.0309105	0.0125295	0.070283
chr10	31819251	31820190	49.9421	0.018164	0.0313351	0.432245	0.674487
chr10	31836901	31837100	14.3211	-0.00116239	0.0392978	0.951642	0.98005
chr10	31862341	31862850	51.3834	-0.0398858	0.0341735	0.111916	0.311281
chr10	31864881	31865380	46.3437	0.0267357	0.0336349	0.266918	0.520321
chr10	31913041	31913500	16.4104	0.0464819	0.0571346	0.0877344	0.266316
chr10	31926081	31926430	13.586	-0.0158658	0.0418682	0.434561	0.676415
chr10	31926781	31930840	1107.64	-0.00504421	0.00991851	0.601707	0.797347
chr10	31939941	31941550	138.289	0.045814	0.0245844	0.0291012	0.127105
chr10	31944191	31945640	168.459	-0.00496181	0.0188758	0.772029	0.895675
chr10	31947341	31948140	36.7607	0.0145139	0.032934	0.53004	0.74822
chr10	31961241	31961980	24.89	0.0630769	0.0531757	0.043485	0.167066
chr10	31977201	31978580	237.939	0.0549228	0.0185659	0.00124883	0.0126147
chr10	31999181	31999820	26.1123	0.0537723	0.0521367	0.0677968	0.225243
chr10	32000831	32005890	465.564	0.0245931	0.0157319	0.094246	0.278887
chr10	32031951	32032430	20.7804	-0.0056049	0.036629	0.795122	0.907638
chr10	32033271	32033460	13.5954	0.00938446	0.0404331	0.628674	0.814829
chr10	32040781	32041970	39.157	-0.0122572	0.0323623	0.592822	0.791473
chr10	32050331	32050480	8.29508	-0.0214917	0.0461794	0.267256	0.520644
chr10	32051911	32052870	71.161	-0.0788591	0.0352131	0.00473712	0.0347545
chr10	32053451	32057150	670.39	-0.0311546	0.0130366	0.0122521	0.0692684
chr10	32073701	32074060	31.5429	-0.12975	0.0542409	0.00131384	0.0131052
chr10	32077901	32078140	14.4877	0.0303304	0.0486755	0.182751	0.419464
chr10	32104701	32104830	9.57513	0.248582	0.103303	0.000628246	0.00738579
chr10	32112101	32112350	17.8914	0.0309044	0.0454707	0.202047	0.444933
chr10	32125231	32125280	6.07083	0.00872391	0.0424806	0.596988
chr10	32138781	32140310	513.181	0.0849295	0.0128333	8.01623e-12	9.51492e-10
chr10	32141131	32141300	8.19893	0.0758273	0.114033	0.0235038	0.109844
chr10	32146071	32146270	10.8492	0.28784	0.0954149	0.000105927	0.00176049
chr10	32149091	32149930	68.8554	0.247619	0.0356066	2.15523e-13	3.4142e-11
chr10	32160951	32161110	10.2061	0.00865149	0.0406956	0.646654	0.825634
chr10	32169511	32170040	42.3029	0.0402468	0.0370031	0.119591	0.324598
chr10	32189581	32189730	12.2874	-0.025015	0.0460796	0.245011	0.495884
chr10	32190671	32191490	25.5707	0.00423281	0.0355307	0.846814	0.933632
chr10	32207661	32207700	5.72164	0.00363481	0.0419619	0.816888
chr10	32210691	32211040	24.0116	0.0670868	0.0554829	0.0371483	0.150305
chr10	32254041	32254050	4.31214	0.000826756	0.0424084	0.954434
chr10	32256551	32257390	34.9816	-0.0509049	0.042273	0.0688706	0.227628
chr10	32267111	32267170	6.08853	0.00157806	0.0416022	0.921417
chr10	32315601	32316170	19.6053	-0.069463	0.0653904	0.0366838	0.148994
chr10	32325851	32326020	8.47243	-0.00681181	0.0412882	0.699169	0.855824
chr10	32328201	32329330	30.5765	-0.0267827	0.0373632	0.273128	0.527211
chr10	32332271	32332840	26.9711	-0.0251157	0.0383508	0.298631	0.554249
chr10	32344901	32347880	1173.16	0.00313638	0.00943523	0.733942	0.87558
chr10	32348451	32348770	13.9069	0.0300989	0.0476954	0.193295	0.433647
chr10	32350341	32351210	34.5948	-0.0128418	0.0336062	0.576181	0.780461
chr10	32367781	32368370	24.7646	0.0160069	0.0370269	0.483951	0.714988
chr10	32376221	32376450	9.84413	-0.0861265	0.115318	0.0211117	0.101911
chr10	32376631	32376640	4.60094	-0.00180854	0.0423337	0.903501
chr10	32376931	32380050	314.283	-0.0651474	0.0167954	3.3922e-05	0.000692588
chr10	32417531	32418840	162.168	-0.0590839	0.0220249	0.00255963	0.0218767
chr10	32445251	32447140	318.903	-0.0467311	0.0165651	0.0024047	0.0208918
chr10	32661811	32662600	60.7683	0.121511	0.0358912	7.48072e-05	0.0013293
chr10	32681001	32681600	47.0432	0.0320181	0.0344007	0.193536	0.433986
chr10	32691921	32692850	75.9665	0.0818304	0.03269	0.0022972	0.0201447
chr10	32795761	32796000	12.6185	-0.0343109	0.0516504	0.143959	0.363282
chr10	32937911	32939330	67.5131	0.0311528	0.0302885	0.182991	0.41982
chr10	32939441	32939550	7.18926	0.0158361	0.0441964	0.376519
chr10	32939701	32939840	7.38588	-0.00832039	0.0418564	0.581914
chr10	32953581	32953660	6.6755	-0.0100231	0.0426567	0.55127
chr10	32955461	32955610	9.19249	-0.0218484	0.0468242	0.248682	0.499986
chr10	32956421	32959890	732.34	-0.0229609	0.012949	0.0633594	0.215386
chr10	32961801	32962360	30.378	-0.0267336	0.0388039	0.272705	0.526708
chr10	32980111	32981510	259.086	0.0246166	0.0170664	0.118036	0.321862
chr10	32981801	32981910	7.83786	-0.00171646	0.0408407	0.921088
chr10	32983341	32983720	22.4334	0.0433298	0.0497212	0.110363	0.308474
chr10	32985721	32986190	18.9744	0.0293886	0.0433675	0.226612	0.47505
chr10	33004961	33006270	175.102	0.0702977	0.0212869	0.000263379	0.00368634
chr10	33008321	33009190	40.2886	0.0194736	0.0336097	0.407689	0.654409
chr10	33010381	33010610	11.0084	0.00261397	0.0400339	0.887911	0.952053
chr10	33015701	33016220	40.9015	0.0817306	0.0474445	0.012518	0.0702536
chr10	33018501	33018610	7.67551	-0.0139327	0.0431292	0.442721
chr10	33026531	33026700	12.3391	0.114066	0.102438	0.01258	0.0705008
chr10	33038891	33039670	70.8618	-0.0737953	0.0315288	0.00426107	0.0321015
chr10	33042141	33042290	9.27222	0.155377	0.121023	0.00671159	0.0449581
chr10	33057291	33057470	9.62674	-0.205133	0.114148	0.00252371	0.0216418
chr10	33067731	33068260	22.2019	-0.0393726	0.0485849	0.132286	0.344999
chr10	33100911	33101400	32.8804	-0.0108172	0.0333031	0.635834	0.819258
chr10	33116001	33116700	41.4257	-0.000531881	0.0302408	0.980856	0.992629
chr10	33121891	33122760	53.7801	-0.015657	0.0291879	0.486578	0.71678
chr10	33129271	33129380	7.73661	0.0272656	0.0504627	0.165266
chr10	33133631	33134310	22.7445	0.0306711	0.044957	0.206407	0.450252
chr10	33134471	33134610	7.92447	0.161961	0.132541	0.00681944	0.0455331
chr10	33136221	33137370	70.3402	-0.0355823	0.0325538	0.143706	0.36293
chr10	33143371	33143750	18.4249	0.127499	0.0737939	0.0052326	0.0374005
chr10	33145441	33147520	330.079	0.100846	0.0161801	7.54848e-11	7.38794e-09
chr10	33155931	33156060	12.2454	-0.00765803	0.0399478	0.693931	0.852889
chr10	33160161	33160540	22.7172	-0.0152218	0.0381176	0.495462	0.723096
chr10	33163851	33166530	238.424	0.0255892	0.0169867	0.102792	0.294528
chr10	33179221	33179540	17.1782	-0.0107988	0.0382353	0.614626	0.805617
chr10	33189371	33190890	86.5277	-0.0120966	0.0262394	0.57148	0.777182
chr10	33193171	33193950	46.4579	-0.0213159	0.0321782	0.363396	0.616545
chr10	33196711	33197200	17.2041	-0.19509	0.0802804	0.000712289	0.00815312
chr10	33209921	33209970	5.04267	0.0115626	0.0441143	0.448861
chr10	33211661	33211840	10.9269	0.079963	0.100484	0.0252936	0.115588
chr10	33229281	33230290	83.1393	0.00203533	0.0252628	0.922726	0.967666
chr10	33258491	33259940	166.709	-0.0649354	0.0217923	0.000886071	0.00966477
chr10	33260551	33260950	12.2129	0.0138661	0.0418419	0.478352	0.710819
chr10	33261151	33261340	10.4121	0.00420802	0.0405685	0.817067	0.918996
chr10	33271101	33271370	11.8157	-0.0872911	0.10236	0.0218351	0.104418
chr10	33272111	33274260	444.877	-0.0239336	0.0142197	0.0752146	0.241241
chr10	33276691	33277600	52.6029	0.024609	0.0310328	0.292269	0.547729
chr10	33288311	33288460	9.62728	-0.00281204	0.0405157	0.874989	0.946559
chr10	33289881	33290040	9.69779	0.00022088	0.0406184	0.990524	0.996279
chr10	33290501	33291580	65.6669	0.0599457	0.0332258	0.0207226	0.100557
chr10	33302141	33303060	89.83	0.0502542	0.029667	0.0350301	0.14426
chr10	33303851	33305130	160.918	0.0804497	0.0226163	8.20331e-05	0.00143125
chr10	33306181	33306410	16.8415	0.00178525	0.0380952	0.930516	0.970934
chr10	33314151	33315660	185.72	0.0119365	0.0181886	0.472863	0.706377
chr10	33327781	33327990	11.1301	-0.0151971	0.0424002	0.437182	0.678603
chr10	33330421	33331300	47.4329	-0.0184875	0.0311304	0.423385	0.667311
chr10	33332281	33332930	29.4478	-0.0147291	0.0345929	0.523618	0.743655
chr10	33333091	33333110	4.68944	0.00598175	0.0428888	0.681282
chr10	33333271	33337970	811.357	-0.00361636	0.0105752	0.725049	0.870598
chr10	33342241	33342540	13.6769	0.00701024	0.0393044	0.725552	0.870826
chr10	33351731	33352920	116.658	0.0348645	0.0270688	0.114979	0.31681
chr10	33355291	33355590	28.3451	0.00508109	0.0351463	0.818715	0.919883
chr10	33379261	33380420	102.705	-0.128674	0.0268655	1.79801e-07	7.75889e-06
chr10	33381181	33382530	180.544	0.0554435	0.0194748	0.00174664	0.0162819
chr10	33382751	33382760	4.59064	0.0302551	0.0562297	0.0746458
chr10	33421811	33422790	52.468	0.0484249	0.036017	0.0648808	0.21878
chr10	33428801	33429180	22.1676	0.022446	0.040252	0.334921	0.590126
chr10	33441531	33441870	18.4726	0.0217415	0.0417879	0.333586	0.588726
chr10	33459691	33460140	29.2146	0.00188593	0.0342266	0.932671	0.971896
chr10	33460541	33460810	15.3171	-0.0162928	0.04087	0.442581	0.683066
chr10	33477001	33477160	12.2191	-0.0211811	0.0441022	0.311787	0.567642
chr10	33482721	33482730	4.43888	-0.00302348	0.0424599	0.835384
chr10	33483181	33485490	188.009	-0.0178466	0.0192798	0.304879	0.560661
chr10	33487141	33487410	13.8642	0.00311466	0.0391215	0.873487	0.94595
chr10	33494841	33495100	14.6572	0.00147202	0.0393724	0.939274	0.974853
chr10	33509081	33510160	77.5026	0.0869057	0.033677	0.0016562	0.0156394
chr10	33525001	33525340	25.1168	-0.00388488	0.0357292	0.859056	0.939177
chr10	33553381	33554720	152.643	0.0204755	0.0209483	0.269155	0.52278
chr10	33556611	33556920	21.2416	0.0837782	0.0686605	0.0219951	0.104956
chr10	33566081	33567000	91.9831	0.0333387	0.0268469	0.129465	0.340523
chr10	33570281	33570700	25.95	-0.046117	0.048016	0.0972286	0.284397
chr10	33579681	33580690	69.4883	-0.022709	0.0286734	0.313553	0.5694
chr10	33612601	33612890	16.8791	0.0163744	0.0410213	0.438684	0.679873
chr10	33617011	33618360	124.43	-0.100392	0.0251567	1.00469e-05	0.000249686
chr10	33632321	33632690	13.3203	-0.0013157	0.0386747	0.947092	0.977989
chr10	33654941	33655990	44.2051	0.0547961	0.0410641	0.0515422	0.187361
chr10	33661871	33662310	18.8104	0.0277454	0.0451827	0.231381	0.480479
chr10	33698241	33698260	5.48634	-0.00589438	0.0422292	0.710002
chr10	33703401	33704450	60.2762	0.0157576	0.0298093	0.487202	0.717213
chr10	33735791	33735820	5.44789	0.0789823	0.157515	0.015744
chr10	33749121	33750030	27.5771	-0.0392259	0.0436201	0.138129	0.354242
chr10	33772101	33773750	166.417	-0.0107133	0.0189831	0.533429	0.750554
chr10	33790601	33791810	63.8042	0.0100333	0.0274575	0.64622	0.825327
chr10	33807531	33808580	62.2053	0.0188135	0.0293072	0.406155	0.653165
chr10	33828571	33828860	13.7033	-0.212448	0.0851716	0.000570694	0.00683438
chr10	33831611	33832610	54.1728	-0.0390932	0.0338499	0.117047	0.320223
chr10	33833461	33834210	42.1178	-0.00357417	0.0303441	0.873412	0.945896
chr10	33835641	33836330	34.3744	0.00479922	0.0324573	0.832166	0.926659
chr10	33860961	33861580	35.0947	-0.0575443	0.0459313	0.0505483	0.184874
chr10	33897341	33897470	11.4492	0.0605211	0.0786982	0.0425228	0.164669
chr10	33938201	33938210	4.49436	-0.000933358	0.0424025	0.948863
chr10	33947261	33948200	47.0808	-0.00912334	0.0306963	0.686636	0.848739
chr10	34044371	34045250	66.1872	0.0418321	0.0326766	0.0905868	0.271792
chr10	34058271	34059370	50.5358	0.00664873	0.0308047	0.768559	0.893816
chr10	34099071	34099210	8.45849	0.00305114	0.0407522	0.862879	0.941056
chr10	34110151	34110710	31.7813	0.056672	0.0484115	0.0560662	0.198271
chr10	34117061	34117240	12.4885	-0.0157881	0.0419413	0.435237	0.676873
chr10	34122031	34122230	10.9918	-0.000639187	0.0400619	0.971937	0.988853
chr10	34124421	34125200	49.1793	0.154696	0.0407998	1.20911e-05	0.00029187
chr10	34134881	34135000	6.59118	-0.031717	0.0550595	0.108138
chr10	34154321	34154470	10.6791	-0.00876963	0.0407265	0.642771	0.823273
chr10	34157141	34157380	17.5402	0.0197418	0.041354	0.370825	0.623199
chr10	34168601	34168690	7.53507	0.0292351	0.0520474	0.143023
chr10	34183951	34185380	121.678	-0.0663774	0.024613	0.00200452	0.0181358
chr10	34186781	34187270	27.547	0.0417013	0.0454075	0.121517	0.327754
chr10	34187431	34187460	5.03145	0.0085949	0.0430477	0.578005
chr10	34195971	34196310	18.7373	0.130411	0.0762223	0.00515116	0.0369674
chr10	34199031	34199580	21.2712	0.0162605	0.0382276	0.471095	0.705078
chr10	34200361	34201310	137.068	0.0641312	0.0238775	0.00220113	0.0194881
chr10	34202901	34202930	5.83652	0.0106313	0.0431972	0.513038
chr10	34208221	34208540	13.4758	-0.0203558	0.043365	0.334104	0.58919
chr10	34216451	34216620	13.9556	-0.0169103	0.0420831	0.41109	0.657199
chr10	34231721	34231760	5.46414	0.0087695	0.0428091	0.583068
chr10	34235271	34236110	97.6478	-0.0411912	0.0265355	0.0611175	0.210206
chr10	34237061	34237200	10.2526	-0.00847877	0.0412451	0.640909	0.822168
chr10	34238171	34238370	11.5505	0.000853117	0.0403405	0.962383	0.984808
chr10	34254641	34255220	26.6986	0.0487243	0.0473675	0.0848495	0.260736
chr10	34263191	34263330	9.35378	0.218565	0.110998	0.00177916	0.0165158
chr10	34280601	34281150	33.4126	-0.0362892	0.0420231	0.161361	0.38921
chr10	34293851	34293980	13.1542	0.0126686	0.0414204	0.515522	0.737837
chr10	34298961	34299570	40.359	-0.00518258	0.0316985	0.818397	0.919738
chr10	34319621	34319790	13.5214	0.00295792	0.0392397	0.879597	0.948643
chr10	34346901	34347380	19.4056	-0.00223297	0.0368954	0.915951	0.964538
chr10	34359061	34359870	40.8435	0.00221336	0.0309118	0.922022	0.967401
chr10	34388471	34389630	29.5465	-0.0159485	0.0362083	0.488223	0.7179
chr10	34391281	34391430	11.0789	0.0124105	0.0413204	0.524678	0.744422
chr10	34397081	34397830	47.3988	0.322999	0.0429969	3.04529e-15	6.95759e-13
chr10	34405851	34406110	16.3411	0.0262119	0.0441166	0.255658	0.508221
chr10	34406901	34407780	24.6859	0.0370848	0.0440284	0.154671	0.379456
chr10	34413361	34413440	6.82606	-0.047589	0.0732601	0.04539
chr10	34413981	34414150	12.8377	-0.00287965	0.0392106	0.882485	0.949832
chr10	34465881	34465910	5.1884	0.00745482	0.0426915	0.633627
chr10	34473721	34473740	4.7343	0.0217251	0.0489433	0.181924
chr10	34473861	34474050	10.6644	0.0369122	0.0556784	0.114407	0.315764
chr10	34479921	34480120	11.5783	0.00487855	0.04012	0.794554	0.907439
chr10	34490071	34490430	24.3065	0.0214244	0.0386712	0.360972	0.614544
chr10	34491791	34492130	16.4254	0.146077	0.080951	0.00371735	0.0289511
chr10	34492251	34492260	4.801	0.0133888	0.0444829	0.396054
chr10	34504651	34505080	19.682	0.0417745	0.0518946	0.113973	0.315027
chr10	34505341	34505630	15.9292	0.0316805	0.0471305	0.186799	0.42491
chr10	34507061	34507830	33.239	0.0507098	0.0485893	0.0767556	0.244402
chr10	34522741	34522760	4.8461	-0.00795332	0.0429267	0.604805
chr10	34526371	34529110	196.189	0.0621103	0.0223984	0.00180119	0.0166881
chr10	34538311	34538760	19.0464	-0.0517829	0.0596487	0.0710151	0.232155
chr10	34543741	34543800	5.94077	-0.0176457	0.0460438	0.288796
chr10	34546901	34547500	16.942	-0.0156418	0.039983	0.468497	0.703144
chr10	34565491	34567120	177.208	0.0986854	0.0214359	6.73553e-07	2.46825e-05
chr10	34573641	34573950	17.2074	0.017349	0.040758	0.422336	0.666411
chr10	34575951	34577950	228.147	0.0141727	0.0180892	0.391674	0.64078
chr10	34581731	34582720	38.3462	-0.0119351	0.0315904	0.601494	0.797253
chr10	34607421	34608580	71.6457	-0.0336077	0.0287916	0.141894	0.360082
chr10	34613461	34613810	22.1431	0.00530873	0.0358767	0.808898	0.914872
chr10	34628251	34628710	30.5692	-0.0147212	0.0346531	0.523648	0.743657
chr10	34637021	34638900	127.39	-0.108937	0.0319617	8.05976e-05	0.00141051
chr10	34651081	34653020	61.3568	-0.0771796	0.0366689	0.00674651	0.0451433
chr10	34655431	34656050	30.3012	-0.0488032	0.0454301	0.0829109	0.257042
chr10	34660541	34660780	11.5555	-0.013962	0.0414614	0.483741	0.71484
chr10	34661771	34661840	6.91733	0.00180388	0.0414056	0.913522
chr10	34666081	34666910	48.3744	-0.0661996	0.041074	0.0235852	0.110068
chr10	34672251	34672470	11.7063	-0.000660541	0.0396178	0.971979	0.988869
chr10	34677731	34677740	4.8285	-0.0102365	0.0434892	0.509434
chr10	34684241	34684250	4.31418	-0.00508912	0.0427805	0.724109
chr10	34684431	34684890	19.7361	-0.00730569	0.0375054	0.73145	0.874296
chr10	34687881	34689380	65.9284	-0.0109416	0.0283395	0.621165	0.809708
chr10	34696321	34697870	67.7595	-0.0151764	0.0299261	0.503185	0.72887
chr10	34699041	34699180	8.96436	0.0422027	0.0639994	0.0685041	0.226869
chr10	34702461	34702830	18.586	-0.101288	0.0759155	0.0133032	0.073366
chr10	34711471	34712150	39.7748	0.00855666	0.0317137	0.706683	0.860143
chr10	34720951	34721680	37.5183	-0.00443067	0.0314297	0.84442	0.932468
chr10	34723751	34724340	43.1994	-0.039295	0.036121	0.124396	0.332558
chr10	34724761	34725210	17.1898	0.0303645	0.048534	0.183357	0.420354
chr10	34727921	34728020	8.07569	-0.0021719	0.04072	0.901801	0.958126
chr10	34728531	34728910	14.8904	-0.0121668	0.0400226	0.554031	0.765103
chr10	34729741	34729850	8.46788	-0.0258256	0.0489419	0.193796	0.434255
chr10	34739571	34740490	83.4263	0.0100017	0.0252591	0.633157	0.817681
chr10	34743561	34744900	143.861	0.0324527	0.0212927	0.0840843	0.259273
chr10	34752391	34752500	8.5622	-0.0364312	0.0583564	0.0900537	0.270711
chr10	34752621	34753830	36.6579	-0.033825	0.0386157	0.183005	0.41984
chr10	34758471	34758660	12.2558	0.00163215	0.039753	0.931135	0.971247
chr10	34766351	34766450	8.13505	0.0306334	0.0527758	0.135543	0.350199
chr10	34766741	34767320	18.1722	0.00322283	0.0371827	0.878924	0.948307
chr10	34767481	34767560	5.75649	0.00890838	0.0429025	0.574729
chr10	34768521	34769320	58.8539	-0.0046683	0.0285826	0.832852	0.926925
chr10	34778111	34778680	42.2498	-0.00877329	0.0320948	0.699467	0.855999
chr10	34780541	34781940	60.953	0.00968836	0.0286303	0.662904	0.83448
chr10	34786481	34786690	14.4246	0.0254098	0.0451832	0.252976	0.505128
chr10	34789961	34790990	46.8795	-0.00315907	0.0292971	0.88703	0.951705
chr10	34791161	34791180	5.28807	-0.0106395	0.0435759	0.494853
chr10	34792971	34793320	16.9239	0.0444293	0.0560638	0.0959366	0.282066
chr10	34800841	34803020	153.224	-0.0638133	0.0226525	0.00150808	0.0145505
chr10	34804461	34804550	6.27325	0.0360877	0.0596463	0.0775152
chr10	34808791	34809770	116.946	-0.014383	0.0226704	0.46287	0.698871
chr10	34811971	34817060	1104.13	-0.00415995	0.0102202	0.675799	0.842377
chr10	34824851	34825140	21.6284	0.0245754	0.0416174	0.294039	0.549605
chr10	34838261	34838810	20.7981	0.0288553	0.0432425	0.232694	0.481947
chr10	34853551	34854910	125.005	0.0401974	0.0230194	0.0440107	0.168458
chr10	34861531	34862400	46.5535	-0.0220515	0.0315354	0.345183	0.600019
chr10	34864401	34865180	33.248	0.0281481	0.0391468	0.252384	0.504466
chr10	34866961	34867310	31.3644	0.0519464	0.0459536	0.0699542	0.229785
chr10	34885441	34886700	117.553	0.0267139	0.0224946	0.171247	0.403721
chr10	34890881	34891210	27.8703	-0.0093336	0.0346548	0.679292	0.844448
chr10	34910191	34910590	20.5728	0.00299686	0.036345	0.889694	0.952928
chr10	34916461	34916680	14.0023	-0.00500297	0.039945	0.791092	0.905689
chr10	34918371	34919580	158.709	0.0436885	0.0229765	0.0287206	0.125996
chr10	34937571	34938190	25.9306	-0.00599869	0.0346996	0.788266	0.9042
chr10	34941571	34942530	50.7544	-0.126599	0.0427038	0.000279463	0.00386928
chr10	34944091	34944330	13.1041	0.0112649	0.0403529	0.574192	0.779034
chr10	34945681	34946900	151.29	-0.0205299	0.0221177	0.28663	0.541665
chr10	34950911	34952180	179.508	-0.0166998	0.0193234	0.337986	0.593075
chr10	34959481	34959640	10.9334	0.0126476	0.04143	0.516524	0.738573
chr10	34961141	34961250	10.306	-0.0179763	0.0434246	0.36695	0.619708
chr10	34966341	34966840	19.2451	0.0994124	0.0785199	0.0146115	0.0784772
chr10	34967011	34968150	225.006	0.00742314	0.0170989	0.63892	0.82094
chr10	34971521	34971630	7.33291	0.0189061	0.0456349	0.298004
chr10	34972601	34973330	47.8848	0.050498	0.0369903	0.0584959	0.204073
chr10	34982011	34982120	9.70527	-0.00744912	0.0412998	0.674986	0.841874
chr10	34985941	34986130	17.5846	-0.00742274	0.0379906	0.724029	0.870029
chr10	34993931	34995710	364.682	0.104822	0.0160225	9.39424e-12	1.10188e-09
chr10	34995961	34995980	4.87485	0.0424652	0.069672	0.0408125
chr10	34996111	34996240	10.2515	0.0324738	0.0519767	0.145347	0.36533
chr10	35004021	35004200	9.5226	0.037776	0.058417	0.0935106	0.277553
chr10	35007801	35008340	34.2919	0.133924	0.0509532	0.000681405	0.00786001
chr10	35016001	35016710	32.5951	0.186448	0.0501379	1.27636e-05	0.000305628
chr10	35027711	35027810	8.709	0.014549	0.0437328	0.411041	0.657163
chr10	35040581	35041830	142.165	0.179687	0.0238806	4.18783e-15	9.3388e-13
chr10	35058251	35058520	19.1154	0.0156604	0.0403084	0.464418	0.700022
chr10	35079931	35079940	4.3084	0.00421581	0.0425922	0.774505
chr10	35089511	35091270	483.262	-0.0398478	0.0147474	0.00412204	0.0313282
chr10	35120231	35120810	29.1335	0.0171295	0.035245	0.46268	0.69873
chr10	35126161	35128430	873.435	-0.0146114	0.0115527	0.190038	0.42921
chr10	35149201	35150250	102.202	-0.0540174	0.0255469	0.01302	0.0722238
chr10	35172191	35173140	41.6847	0.0385512	0.0361864	0.131071	0.343122
chr10	35183071	35183330	11.2142	0.00258028	0.0399949	0.889925	0.95303
chr10	35191481	35192120	38.7665	-0.0676002	0.0430827	0.0241251	0.111911
chr10	35195011	35197020	492.475	-0.0351671	0.0140846	0.00833731	0.0526763
chr10	35209961	35209970	4.43054	-0.0009872	0.0423559	0.947578
chr10	35216471	35219130	164.995	0.104322	0.0223344	4.45038e-07	1.72069e-05
chr10	35220221	35220730	37.8289	0.00324263	0.0317395	0.886055	0.951323
chr10	35232771	35232790	4.73992	0.00636806	0.0426485	0.676706
chr10	35236881	35237260	16.9582	-0.0127569	0.0387413	0.554187	0.765205
chr10	35240151	35240330	12.4478	-0.0307568	0.0505622	0.162434	0.390877
chr10	35260181	35260250	5.79303	0.170897	0.166058	0.00735728
chr10	35267371	35267520	8.48859	-0.00882161	0.041431	0.62637	0.813199
chr10	35271331	35271990	28.4366	-0.0301804	0.0399278	0.225767	0.473985
chr10	35274601	35274740	8.49111	0.0266713	0.0495588	0.182025	0.418547
chr10	35277081	35277100	4.61771	0.016607	0.0460429	0.291028
chr10	35323971	35324670	65.9619	-0.0693451	0.0336602	0.00922868	0.056557
chr10	35335551	35337920	497.405	-0.00937926	0.0134608	0.464691	0.700166
chr10	35346251	35346530	13.0625	0.0089686	0.0402169	0.645762	0.825117
chr10	35346671	35347470	38.6408	-0.0022183	0.0311828	0.921468	0.967143
chr10	35351121	35351220	9.50334	0.00335716	0.0405024	0.852459	0.936404
chr10	35368881	35369410	20.8889	-0.0494617	0.0531151	0.0825691	0.256351
chr10	35372511	35372630	8.5159	-0.0113583	0.041983	0.53583	0.752204
chr10	35379581	35379680	8.02534	-0.0038711	0.0411249	0.821852	0.921303
chr10	35382201	35382530	16.2993	0.00213618	0.0381697	0.916603	0.964858
chr10	35386611	35387440	53.9423	0.0356169	0.0332388	0.147083	0.367955
chr10	35393771	35394890	52.5804	-0.030215	0.0326356	0.209461	0.454058
chr10	35398481	35398550	6.68382	0.0239337	0.0488287	0.194971
chr10	35409071	35409890	72.8054	0.2281	0.0360393	1.52618e-11	1.70808e-09
chr10	35412131	35412670	30.0355	-0.028005	0.0385823	0.25495	0.507404
chr10	35416761	35417370	26.7078	0.0129429	0.0350766	0.571525	0.777205
chr10	35417921	35418440	19.455	-0.0392793	0.0503588	0.128849	0.339554
chr10	35421111	35422380	78.5922	0.0144248	0.0259256	0.498088	0.725002
chr10	35426761	35426970	12.8606	-0.0337239	0.0513738	0.147609	0.368747
chr10	35433931	35434470	42.1492	0.025148	0.0342231	0.295785	0.551262
chr10	35440131	35440230	7.38591	0.0414511	0.0647078	0.0628278
chr10	35447671	35450140	108.357	-0.0521651	0.0284429	0.0251196	0.115018
chr10	35456211	35457070	34.8647	-0.00915824	0.0324993	0.68745	0.849154
chr10	35458621	35458720	7.43015	0.0111263	0.0424086	0.530033
chr10	35462211	35466540	516.471	-0.00194115	0.0133194	0.8787	0.948183
chr10	35466891	35467510	24.1446	0.016846	0.0381255	0.457989	0.695356
chr10	35470241	35471710	96.1646	-0.0101138	0.0235305	0.614267	0.805362
chr10	35493851	35493960	7.324	0.054698	0.0835271	0.0357266
chr10	35495341	35496310	67.9946	-0.0717892	0.0338117	0.00747789	0.0487155
chr10	35502851	35502960	10.422	0.00064784	0.0399808	0.972161	0.988923
chr10	35533771	35533930	10.0863	-0.00350393	0.0403756	0.846653	0.933558
chr10	35546921	35547020	7.5615	0.00770217	0.0419893	0.648099
chr10	35556091	35556910	37.5367	-0.0148384	0.0331311	0.521005	0.74164
chr10	35558131	35558740	42.3777	0.0707808	0.0432574	0.0197281	0.097242
chr10	35563311	35563840	41.9424	0.00918706	0.0318424	0.686571	0.848739
chr10	35594401	35595070	24.4314	0.0233723	0.0390874	0.325403	0.580793
chr10	35607651	35608350	28.164	0.00197185	0.0340635	0.929895	0.970701
chr10	35613761	35614350	41.6733	-0.0191011	0.0332368	0.41542	0.660658
chr10	35632881	35636360	138.74	-0.0579367	0.0242349	0.00588258	0.0408145
chr10	35636631	35644690	1953.78	-0.0305488	0.00796674	9.50746e-05	0.00161048
chr10	35663821	35664530	25.1193	-0.0663699	0.0651073	0.0409272	0.160603
chr10	35664751	35664910	9.22401	-0.0130678	0.0424377	0.482206	0.713535
chr10	35684251	35685480	148.696	-0.139231	0.0251829	3.20538e-09	2.14889e-07
chr10	35691761	35692290	25.5877	-0.00644634	0.0370063	0.76376	0.891183
chr10	35722561	35722790	11.232	-0.0848307	0.109295	0.0220271	0.105067
chr10	35752901	35753180	15.0875	0.00164262	0.0383922	0.935244	0.973127
chr10	35762531	35762600	7.30497	-0.0126599	0.043147	0.467306
chr10	35783561	35784210	24.0141	-0.013565	0.0367446	0.547332	0.760426
chr10	35784651	35785060	28.2671	0.0189981	0.0366774	0.416728	0.661915
chr10	35813321	35814030	32.1824	-0.00116092	0.0326789	0.958743	0.983322
chr10	35822491	35822500	4.36184	-0.00313477	0.0424913	0.830512
chr10	35872781	35873070	13.059	0.0255779	0.0459643	0.242271	0.492951
chr10	35874501	35876350	102.879	0.0221015	0.0258171	0.299913	0.555507
chr10	35884711	35884810	8.38951	0.0165349	0.0439552	0.374945	0.626639
chr10	35890631	35891260	24.0558	-0.180466	0.0628102	0.000235052	0.00336253
chr10	35913781	35913900	7.26904	-0.0171918	0.0449049	0.337083
chr10	35922951	35923390	16.8603	-0.185949	0.0764425	0.000747703	0.00846867
chr10	35924751	35925870	70.6813	-0.124507	0.0338528	2.44136e-05	0.000528268
chr10	35934361	35934910	25.6177	0.0219617	0.03903	0.349613	0.603924
chr10	35949291	35950890	81.8503	-0.0406263	0.0283842	0.0761463	0.243281
chr10	35958721	35958820	6.26642	-0.0283679	0.0523034	0.13512
chr10	35992191	35992520	14.754	-0.0492479	0.0625896	0.0721702	0.23468
chr10	36023741	36024460	80.0925	0.364124	0.0325555	2.56358e-30	5.69967e-27
chr10	36038751	36038880	7.52468	-0.0166521	0.0446222	0.351629
chr10	36075351	36075530	13.2309	0.0114229	0.0401058	0.573846	0.778813
chr10	36090201	36090490	13.8759	0.169601	0.0920664	0.00286198	0.0238021
chr10	36116901	36117590	30.3934	0.0131884	0.0346026	0.56557	0.773276
chr10	36142011	36142400	17.9086	0.00245263	0.0379447	0.905044	0.959423
chr10	36146171	36146780	25.5153	0.0668869	0.0568971	0.0382167	0.153236
chr10	36182161	36182770	29.2434	0.139197	0.054377	0.000777241	0.00871707
chr10	36187401	36188750	150.975	0.0713897	0.0227548	0.000448963	0.00565428
chr10	36200771	36200780	4.74989	0.022086	0.0488902	0.186084
chr10	36278271	36278530	17.3967	-0.0167371	0.0404653	0.43842	0.679652
chr10	36280121	36280800	56.8532	0.0467583	0.0341264	0.0668414	0.223193
chr10	36330251	36330740	28.4586	0.0225831	0.0370133	0.344445	0.599362
chr10	36333021	36333720	19.4893	-0.119018	0.0818688	0.00855048	0.0536079
chr10	36334811	36335330	19.1191	-0.0148676	0.0385177	0.50192	0.728048
chr10	36344511	36344530	5.18665	0.0220752	0.0490228	0.181408
chr10	36345431	36346630	158.906	-0.0135315	0.0200846	0.451243	0.68998
chr10	36349331	36350430	273.448	-0.0404994	0.0176585	0.0125326	0.0702897
chr10	36422131	36425050	193.689	0.0548699	0.0207713	0.00325544	0.0262435
chr10	36441441	36441820	21.8173	-0.0135388	0.0368876	0.547554	0.760551
chr10	36448731	36450850	259.981	-0.00121027	0.0181116	0.941681	0.975994
chr10	36465601	36465780	13.8148	-0.0433059	0.0574477	0.0949053	0.280147
chr10	36504891	36504980	7.93837	-0.02567	0.0489841	0.193571	0.434006
chr10	36515151	36515590	16.1661	-0.00583909	0.0377079	0.781026	0.900485
chr10	36555051	36555520	32.1685	-0.00634646	0.0330263	0.77879	0.899236
chr10	36676231	36677420	113.852	0.0628491	0.0280141	0.00735291	0.0481033
chr10	36722071	36722100	5.30581	-0.00664034	0.0425931	0.667051
chr10	36724301	36726780	536.791	-0.0239361	0.0132066	0.0573432	0.201306
chr10	36728711	36729370	31.3562	-0.0640597	0.050744	0.0393066	0.156227
chr10	36759181	36759550	16.8886	0.0056415	0.0378806	0.787396	0.903808
chr10	36765061	36767960	707.404	-0.0154963	0.0119548	0.178187	0.413376
chr10	36778711	36780690	187.32	0.0350234	0.0195393	0.0465093	0.174812
chr10	36801801	36803530	437.864	-0.0342569	0.0143031	0.0112642	0.0652741
chr10	36880461	36880730	10.2353	0.0307273	0.0513615	0.153445	0.377681
chr10	36880841	36881280	16.5088	0.0479815	0.058693	0.0813645	0.253888
chr10	36889111	36889230	9.63014	0.000383726	0.0401132	0.983524	0.993656
chr10	36900211	36900340	13.2076	-0.177407	0.0890051	0.00208541	0.018707
chr10	37495621	37495640	4.69633	-0.00194001	0.0420887	0.898292
chr10	37535831	37536320	24.5554	-0.0130908	0.0385316	0.54592	0.759469
chr10	37754681	37755150	22.2275	-0.0193934	0.0386587	0.399906	0.647857
chr10	37855201	37855210	4.23848	0.0176812	0.046856	0.250079
chr10	37855451	37855950	23.2378	-0.00374008	0.0361752	0.862744	0.941006
chr10	37856691	37858800	1144.24	-0.0145164	0.00941382	0.114534	0.315968
chr10	37860731	37861400	58.5899	-0.0193479	0.0303486	0.399044	0.647059
chr10	37865301	37865490	13.2262	-0.00727685	0.0401165	0.704433	0.858894
chr10	37866631	37866760	7.97591	-0.0188051	0.046034	0.283627	0.538508
chr10	37938551	37938620	6.20571	-0.000597746	0.04153	0.970308
chr10	37975451	37977230	854.861	-0.0304732	0.0105318	0.00285091	0.0237344
chr10	38009971	38011840	575.291	-0.0429814	0.0128175	0.000454231	0.00570327
chr10	38093631	38095500	479.554	-0.00160258	0.012602	0.894543	0.95498
chr10	38104091	38104370	14.9646	0.253041	0.0798855	7.11128e-05	0.00127567
chr10	38355481	38357280	334.368	-0.042719	0.0161931	0.00461719	0.0340794
chr10	38366041	38366190	16.4858	-0.0547124	0.0623142	0.0628018	0.21413
chr10	38401931	38403920	749.147	-0.00547219	0.0107985	0.601516	0.797261
chr10	38919171	38919210	7.53934	-0.00926834	0.0438609	0.50733
chr10	38919691	38919740	7.21806	-0.0159142	0.0458038	0.304394
chr10	38919861	38919950	10.8862	-0.030642	0.0559889	0.0806941	0.252604
chr10	39986481	39986520	5.46564	-0.0140168	0.0457661	0.309685
chr10	41888281	41888380	11.7523	-0.186665	0.178871	0.00629586	0.0429124
chr10	41888681	41888910	17.5313	-0.0601253	0.109075	0.0151383	0.0805865
chr10	41889161	41889600	42.9794	-0.0582577	0.092894	0.024681	0.113618
chr10	41890151	41890220	9.35868	-0.0340566	0.0604072	0.0522422	0.189062
chr10	41892101	41892130	6.94367	-0.0283097	0.0546191	0.0835422
chr10	41892351	41892460	10.9317	-0.0387852	0.0673864	0.027905	0.123593
chr10	41896181	41896250	10.6009	-0.0371684	0.065116	0.0314475	0.133977
chr10	41896841	41897000	22.293	-0.197795	0.173727	0.00491157	0.0356923
chr10	41898881	41899000	20.3112	-0.311055	0.166905	0.00124223	0.0125617
chr10	41899261	41899340	10.9748	-0.0578378	0.106383	0.0135515	0.0743994
chr10	41903501	41903560	13.0056	-0.026442	0.0507541	0.155735	0.380957
chr10	41904041	41904410	25.8331	-0.194684	0.15283	0.00446255	0.0332162
chr10	41905731	41905760	7.7202	-0.0193714	0.0486767	0.159945
chr10	41909001	41909110	11.6541	-0.0373769	0.0645357	0.0384837	0.153929
chr10	41909421	41909560	12.3322	-0.0556661	0.101717	0.0123936	0.0698123
chr10	41909891	41910020	12.3865	-0.0365716	0.06311	0.043968	0.168344
chr10	41910711	41911040	28.5281	-0.0919647	0.274892	0.00937353	0.0572164
chr10	41911221	41911330	12.233	-0.0272523	0.052274	0.125553	0.334389
chr10	41911781	41911840	10.4579	-0.0101808	0.0435485	0.503987	0.729411
chr10	41914551	41915010	32.9044	-0.189399	0.179351	0.00501693	0.0362486
chr10	42070491	42071000	25.6536	-0.185787	0.239648	0.00551476	0.0388653
chr10	42078591	42078620	6.67466	-0.00605688	0.0437967	0.620135
chr10	42079571	42079970	20.6219	-0.0558632	0.103691	0.0103862	0.0615613
chr10	42080581	42080660	7.59019	-0.0316039	0.0592848	0.0372112
chr10	42083511	42083600	8.89598	-0.0147905	0.046468	0.244383	0.495157
chr10	42149441	42149560	15.0434	0.0272723	0.0470614	0.216529	0.462793
chr10	42178461	42178580	10.5618	-0.0197145	0.0457158	0.288402	0.543771
chr10	42367121	42368400	271.781	-0.00319765	0.0154894	0.825929	0.923407
chr10	42376581	42376780	11.9182	0.00525905	0.039816	0.783666	0.901884
chr10	42475311	42476540	88.8004	0.0240223	0.0252237	0.253741	0.505978
chr10	42488511	42488650	7.29847	-0.0120095	0.0432024	0.479794
chr10	42543261	42544550	333.578	0.0894184	0.0182604	1.87589e-07	8.05296e-06
chr10	42551641	42553620	469.674	-0.0230889	0.0125242	0.0543428	0.194201
chr10	42573521	42573640	10.3873	0.0330812	0.0527802	0.137474	0.353267
chr10	42637701	42639000	430.365	0.0320753	0.0143331	0.0178465	0.0907232
chr10	42649471	42649640	11.5278	-0.124022	0.108433	0.0105372	0.0622459
chr10	42752841	42755500	272.775	0.0225008	0.0166226	0.144275	0.363814
chr10	42781981	42783590	495.231	0.0103281	0.012676	0.395663	0.644108
chr10	42790701	42791410	96.2992	-0.07796	0.0294715	0.00171012	0.0160368
chr10	42816331	42817700	125.713	-0.0893654	0.0266495	0.000140513	0.00221284
chr10	42827361	42827480	10.9824	0.000896811	0.0395365	0.963706	0.985414
chr10	42830241	42830660	33.2009	-0.00299797	0.0341879	0.892858	0.954214
chr10	42836741	42837340	33.8919	0.0514596	0.0445779	0.0701621	0.230276
chr10	42861521	42862100	38.3529	-0.0177618	0.0330571	0.446727	0.686435
chr10	42864141	42864940	28.1827	-0.0503905	0.0493859	0.0785485	0.248272
chr10	42866111	42867480	231.273	0.0256725	0.0173495	0.107894	0.304022
chr10	42871481	42871570	6.38364	-0.00516269	0.0417045	0.755805
chr10	42875291	42876770	155.854	0.0316817	0.0213765	0.0925653	0.275732
chr10	42877981	42877990	4.08994	0.0125881	0.0448791	0.382024
chr10	42887311	42887490	11.7443	-0.0128531	0.0416888	0.505126	0.730301
chr10	42888491	42889230	49.0003	-0.0243336	0.0318956	0.301895	0.557578
chr10	42898051	42898360	14.2844	0.00822168	0.0392543	0.684882	0.847949
chr10	42926901	42927230	15.5764	-0.0311029	0.0479902	0.184362	0.421711
chr10	42929721	42930190	32.8463	-0.242269	0.0493576	5.29934e-08	2.63283e-06
chr10	42932671	42934330	68.4836	-0.0073042	0.028167	0.740116	0.878857
chr10	42951451	42952550	45.907	-0.0110982	0.0303515	0.623958	0.811612
chr10	42960591	42960640	5.08181	-0.014423	0.0450584	0.352617
chr10	42979441	42980160	26.4642	0.014098	0.0365749	0.534738	0.751494
chr10	43035951	43036080	8.17143	0.0122182	0.0426398	0.494855	0.722604
chr10	43044071	43044820	29.7993	-0.0293316	0.0391745	0.236905	0.486714
chr10	43056211	43056620	17.1274	-0.0745297	0.0738291	0.031425	0.133904
chr10	43075641	43079340	282.635	-0.0612893	0.0192051	0.000487789	0.00603359
chr10	43086561	43086870	17.6441	0.0100403	0.0388723	0.631554	0.816665
chr10	43093331	43093830	39.2757	-0.0297767	0.0359726	0.227839	0.476461
chr10	43104671	43106210	278.477	0.00784117	0.0161794	0.603521	0.798534
chr10	43120991	43121910	42.3694	-0.142977	0.0433636	8.01231e-05	0.00140367
chr10	43129271	43129700	37.463	-0.045913	0.0424551	0.0934523	0.277443
chr10	43137161	43139450	635.988	-0.0156506	0.0136692	0.228572	0.477261
chr10	43151441	43151750	20.1392	-0.0155249	0.0385081	0.485939	0.716361
chr10	43156701	43156910	15.6452	-0.00713639	0.038457	0.729721	0.873311
chr10	43167071	43167090	5.65275	0.0345519	0.0587314	0.0777619
chr10	43171601	43172080	26.8748	0.0339962	0.0429739	0.181953	0.41845
chr10	43172991	43173330	13.5267	0.00174583	0.0394211	0.925022	0.96858
chr10	43190751	43191010	12.9367	-0.0236711	0.045266	0.267608	0.521005
chr10	43198101	43198210	11.8163	0.014197	0.0414545	0.47898	0.711286
chr10	43201931	43203090	79.3441	-0.00525432	0.0254569	0.802474	0.911599
chr10	43203821	43204240	18.5415	0.0126448	0.0384345	0.560552	0.769851
chr10	43204501	43205630	101.978	-0.0322701	0.0255626	0.130042	0.341548
chr10	43210751	43211550	38.8403	-0.0221143	0.0346308	0.353218	0.607254
chr10	43211801	43212690	40.6246	-0.00272557	0.0307808	0.903422	0.958736
chr10	43214471	43216100	225.673	-0.0179964	0.018786	0.290877	0.546494
chr10	43218511	43219680	53.6671	0.0154041	0.0310675	0.501957	0.728079
chr10	43221211	43221660	21.2764	0.0741608	0.0637046	0.0302423	0.13039
chr10	43225721	43225990	13.7262	-0.0483489	0.0630241	0.0725427	0.235429
chr10	43228791	43230030	50.4624	0.0277393	0.0317783	0.242345	0.492999
chr10	43230201	43230360	8.59171	0.0104583	0.0421927	0.554292	0.765322
chr10	43255581	43256410	44.9412	0.00822693	0.0301516	0.715316	0.865118
chr10	43260341	43260490	10.5092	0.0198138	0.044754	0.314496	0.570326
chr10	43261871	43262670	32.8166	-0.0219613	0.0365394	0.356186	0.61017
chr10	43263401	43264430	41.1371	0.0200871	0.0331045	0.393239	0.642064
chr10	43264981	43267520	169.112	-0.0871321	0.0229698	2.86149e-05	0.000601292
chr10	43274291	43274420	8.11715	-0.0285759	0.0507718	0.161942	0.390108
chr10	43282801	43283320	34.2618	-0.0194188	0.0359218	0.40857	0.655204
chr10	43284481	43284570	8.54559	0.00583336	0.0408564	0.746269	0.881951
chr10	43293121	43293820	39.0213	0.0118584	0.0321006	0.604741	0.799292
chr10	43295541	43295720	15.6696	0.0129116	0.0406966	0.522843	0.743057
chr10	43304681	43305300	40.9857	-0.00830833	0.0310886	0.713688	0.864243
chr10	43308931	43309460	25.2949	-0.181059	0.0586886	0.000122446	0.00198195
chr10	43319071	43320070	57.5	0.0239077	0.0295494	0.296204	0.551716
chr10	43322471	43323450	118.941	-0.0352151	0.0235224	0.0813713	0.253903
chr10	43348141	43349220	113.873	-0.0193915	0.0228725	0.325544	0.580904
chr10	43350801	43351090	13.4395	-0.00706215	0.0399147	0.715071	0.865028
chr10	43353701	43353750	6.32359	0.00460435	0.041743	0.778605
chr10	43355761	43356180	22.517	-0.079418	0.0627169	0.0240307	0.111593
chr10	43361981	43362870	67.8361	0.024262	0.0282531	0.279257	0.533716
chr10	43372841	43372920	6.78219	0.0136765	0.0438625	0.421355
chr10	43380841	43381080	11.7192	0.0225123	0.0452455	0.278629	0.533033
chr10	43383941	43383960	4.92252	0.00472107	0.0421601	0.762568
chr10	43384091	43385100	29.4426	0.0404568	0.0433664	0.129287	0.340198
chr10	43390491	43391520	78.0291	-0.0532289	0.0305241	0.0289472	0.126687
chr10	43391801	43391930	8.40684	-0.00782415	0.0414382	0.659314	0.832677
chr10	43395281	43398620	570.83	0.00956547	0.0135716	0.45948	0.69642
chr10	43399411	43399620	10.9489	0.045764	0.0643986	0.0707916	0.231634
chr10	43405861	43410070	1266.9	0.0417051	0.0092383	3.816e-06	0.000109569
chr10	43420151	43421230	99.8678	0.0101765	0.0246757	0.622677	0.810739
chr10	43435921	43437980	737.157	0.0276118	0.0109569	0.00920795	0.0564741
chr10	43454781	43456440	417.312	0.0430089	0.0139501	0.00115365	0.0118697
chr10	43461801	43462340	34.1698	0.0124653	0.0330204	0.587587	0.787972
chr10	43573031	43575110	386.842	-0.0449659	0.014462	0.00100434	0.0106819
chr10	43595311	43595810	14.922	0.00197649	0.0389207	0.920233	0.96659
chr10	43598571	43598750	10.944	0.026308	0.0476122	0.215192	0.461036
chr10	43606001	43607260	283.765	0.0248624	0.0156252	0.0887824	0.268305
chr10	43623471	43623640	13.9749	0.00456879	0.0390344	0.81833	0.919729
chr10	43648051	43649560	398.531	0.0234468	0.0151738	0.0997626	0.288988
chr10	43667321	43667860	30.6888	0.0577609	0.046879	0.0512336	0.186599
chr10	43671421	43672270	39.937	-0.0375127	0.0375304	0.144368	0.363954
chr10	43679561	43680440	69.4203	0.0112699	0.0265229	0.600437	0.796564
chr10	43683571	43683750	19.9571	-0.00762979	0.0376117	0.719715	0.867704
chr10	43689421	43690760	247.969	0.0134548	0.017182	0.396451	0.6448
chr10	43843371	43843570	11.9933	-0.0111112	0.0410768	0.564114	0.772305
chr10	43863911	43864200	12.7291	0.0292204	0.0505702	0.163972	0.393146
chr10	43878521	43878630	8.49554	0.00411412	0.0408708	0.81531	0.918267
chr10	43904941	43905170	16.9591	0.171452	0.0760579	0.00125748	0.012678
chr10	43910451	43910930	23.9823	-0.0260368	0.0429431	0.265793	0.519095
chr10	44010901	44011980	74.1932	0.104766	0.033749	0.000246948	0.00350045
chr10	44045231	44045240	4.86935	0.0254015	0.051641	0.127015
chr10	44046361	44047000	33.0429	0.0303915	0.0381285	0.223197	0.470836
chr10	44070431	44070530	6.82329	-0.00330727	0.0417689	0.835584
chr10	44179961	44181240	173.818	0.0906821	0.0215328	4.66417e-06	0.000129601
chr10	44195191	44195910	55.2609	0.161989	0.0420596	8.67415e-06	0.000219886
chr10	44205061	44205520	24.5495	0.14658	0.0616535	0.00113514	0.0117207
chr10	44209931	44210050	9.83903	0.01368	0.0424495	0.468194	0.702913
chr10	44233311	44235110	174.359	-0.0106656	0.0200949	0.552934	0.764318
chr10	44279111	44279210	7.87205	0.0588156	0.0876609	0.0346133	0.143103
chr10	44280191	44280590	27.3955	0.018528	0.0365414	0.427537	0.670483
chr10	44287181	44287850	37.9367	-0.0271925	0.0347168	0.263155	0.516323
chr10	44292401	44292690	12.5087	0.00721812	0.0399022	0.710371	0.862315
chr10	44295521	44296160	51.6398	0.0216256	0.0306112	0.349596	0.603909
chr10	44300051	44302240	627.352	0.107913	0.0137464	6.25023e-16	1.61361e-13
chr10	44306291	44307040	34.4907	0.0789159	0.0497571	0.0167642	0.086683
chr10	44310681	44311660	132.62	0.0221358	0.0214544	0.240458	0.490796
chr10	44313751	44314270	29.2743	-0.0408171	0.0438701	0.126656	0.336232
chr10	44316661	44316750	8.07895	0.0062712	0.0414235	0.71699	0.866012
chr10	44326531	44326800	18.0718	-0.00312025	0.0379342	0.879316	0.948497
chr10	44334541	44335210	54.4144	0.194906	0.0413482	1.6005e-07	6.97733e-06
chr10	44343911	44344450	35.5459	-0.00945019	0.0340628	0.676613	0.842765
chr10	44370791	44371170	15.5626	-0.00936557	0.0390039	0.650353	0.827682
chr10	44381511	44381680	10.1821	0.0930884	0.123445	0.0186663	0.0936447
chr10	44382461	44382630	11.3081	0.00360993	0.0397299	0.849699	0.935159
chr10	44383761	44385550	173.755	0.00300676	0.0195423	0.864606	0.941947
chr10	44386161	44387190	94.8756	0.0397363	0.027078	0.0741042	0.238852
chr10	44463571	44463670	9.11544	0.0828049	0.134616	0.0190322	0.094855
chr10	44569681	44569960	15.3548	-0.021758	0.0430875	0.319131	0.574854
chr10	44576751	44576890	10.4711	0.035049	0.0545473	0.12025	0.325558
chr10	44587221	44587360	9.86132	0.0110549	0.0415533	0.556044	0.766468
chr10	44624751	44625080	14.283	0.0935733	0.0915658	0.019044	0.0948906
chr10	44648261	44648420	10.6249	0.0187722	0.0438705	0.346049	0.600917
chr10	44650671	44651350	36.8875	0.045652	0.0422569	0.0948924	0.280126
chr10	44706681	44707170	37.1294	0.373666	0.0524591	5.07599e-14	9.08816e-12
chr10	44771371	44771930	42.303	0.0680817	0.0439782	0.0245169	0.113103
chr10	44778511	44778640	10.1459	0.0297707	0.0503228	0.167178	0.397842
chr10	44779691	44780850	98.6086	0.0170369	0.0246124	0.410018	0.656302
chr10	44786111	44786920	46.6173	0.0690163	0.042424	0.0210781	0.101809
chr10	44801801	44802560	56.2805	0.0176532	0.0292926	0.435044	0.676774
chr10	44853241	44853680	22.6273	-0.00250829	0.0367372	0.906363	0.960069
chr10	44854701	44855620	88.2106	-0.0960799	0.0312765	0.00031966	0.00431435
chr10	44857231	44858350	227.844	0.0362687	0.0177957	0.0261958	0.118446
chr10	44864171	44865640	205.85	0.00402681	0.0171673	0.799911	0.91009
chr10	44874301	44874430	9.09626	-0.00320759	0.0403917	0.859947	0.939613
chr10	44878601	44879760	109.506	-0.0276465	0.024139	0.177252	0.412109
chr10	44883721	44883830	8.44688	-0.0269971	0.0497024	0.179428	0.415137
chr10	44895601	44895920	18.3511	0.112198	0.0851275	0.0110152	0.0642486
chr10	44902831	44903420	47.4671	-0.0145079	0.0306869	0.525072	0.744702
chr10	44910751	44911440	35.4766	0.0112674	0.0332432	0.622759	0.810799
chr10	44913421	44914090	34.1257	-0.079706	0.0511671	0.0170275	0.0876421
chr10	44925211	44925450	16.4518	0.0119869	0.0397628	0.562526	0.771224
chr10	44932391	44933540	141.383	0.047839	0.0230046	0.0170827	0.0878145
chr10	44935121	44936360	281.705	-0.0328365	0.0171806	0.0380958	0.152875
chr10	44946101	44946160	6.31517	-0.00378785	0.0417361	0.815039
chr10	44950011	44950370	22.4013	0.0159187	0.0376842	0.482647	0.713861
chr10	44958271	44960680	636.097	0.0145384	0.0116877	0.197254	0.438889
chr10	44963041	44965120	335.104	0.0638469	0.0167052	4.4362e-05	0.000865414
chr10	44974381	44975320	133.537	0.0537163	0.0231034	0.00790929	0.0507404
chr10	44978431	44979210	48.2854	0.0957567	0.0439906	0.00372011	0.0289681
chr10	44980361	44982370	259.912	0.0348881	0.01866	0.0396077	0.157034
chr10	44989901	44990820	59.9085	0.00487912	0.0270655	0.82198	0.921398
chr10	45000371	45002030	568.49	-0.016228	0.0133464	0.202104	0.445019
chr10	45008251	45009050	105.148	-0.0821119	0.0288744	0.000869481	0.00952777
chr10	45050641	45050970	13.2443	-0.0269584	0.0469512	0.220059	0.466885
chr10	45061971	45062230	15.3635	-0.0330426	0.0492137	0.165337	0.39514
chr10	45063551	45064130	32.5775	0.00273161	0.0333014	0.903256	0.958697
chr10	45075691	45076220	16.9138	0.00758265	0.038156	0.717548	0.866374
chr10	45091221	45092770	90.2911	-0.0163087	0.0251084	0.435569	0.677091
chr10	45093781	45093850	6.28367	0.0766018	0.13695	0.0185136
chr10	45094441	45095630	62.826	-0.0310775	0.0294523	0.178092	0.413322
chr10	45100771	45101200	18.842	-0.0295203	0.0453246	0.214315	0.459884
chr10	45123421	45123610	15.4549	0.0381302	0.0531423	0.123841	0.331675
chr10	45151941	45152060	9.13561	0.008381	0.0413364	0.643175	0.823549
chr10	45157691	45158260	34.214	-0.0766442	0.0504323	0.019645	0.0969643
chr10	45181321	45181820	17.119	0.0372668	0.0506914	0.137452	0.353234
chr10	45220931	45221250	19.4504	0.159508	0.0702029	0.00130606	0.0130462
chr10	45235241	45236010	52.0561	0.00369791	0.0303298	0.869381	0.944304
chr10	45239771	45239920	12.137	-0.0106593	0.0407125	0.584689	0.785989
chr10	45249571	45250550	54.9048	-0.0573254	0.0363329	0.0335365	0.139971
chr10	45279181	45280390	32.3649	-0.0216753	0.0361737	0.362262	0.615651
chr10	45298661	45298880	13.4339	-0.013876	0.0411218	0.492267	0.720784
chr10	45373181	45374850	128.125	0.0107835	0.0211858	0.56418	0.772351
chr10	45380971	45381290	19.7819	-0.01962	0.0413279	0.372944	0.624988
chr10	45409041	45411830	371.824	-0.114692	0.0169298	1.68624e-12	2.27113e-10
chr10	45418711	45421680	281.709	-0.000974814	0.016275	0.948653	0.978719
chr10	45426031	45427010	56.2561	0.0257787	0.0305273	0.268082	0.521512
chr10	45453211	45453560	17.5184	0.00481001	0.0376237	0.818814	0.919898
chr10	45453941	45455080	41.554	-0.0465338	0.0395862	0.0845924	0.260236
chr10	45464751	45465660	94.8893	-0.0156354	0.0241258	0.443739	0.683958
chr10	45470231	45471870	136.172	-0.0167049	0.0211738	0.371179	0.623454
chr10	45472101	45472220	8.41618	-0.0138897	0.0430957	0.444386	0.684497
chr10	45473091	45473780	25.8317	-0.0209316	0.0372591	0.375198	0.626833
chr10	45513591	45515140	90.7668	-0.0131934	0.0250829	0.527403	0.746395
chr10	45515671	45515950	17.411	-0.0154587	0.040375	0.467133	0.702092
chr10	45575181	45575290	8.20572	-0.0384352	0.059484	0.0870165	0.264957
chr10	45593781	45595570	359.931	-0.00866767	0.0157541	0.556554	0.766917
chr10	45600541	45601480	43.1071	0.0070255	0.0304484	0.755503	0.886618
chr10	45671891	45673620	824.048	-0.00179022	0.0101257	0.855835	0.937768
chr10	45726401	45728180	468.799	-0.00553693	0.012811	0.65196	0.828594
chr10	45810011	45810070	6.36324	-0.0119747	0.0433752	0.474791
chr10	45889651	45891230	173.331	-0.145325	0.022554	1.12408e-11	1.29402e-09
chr10	45914881	45914960	6.55463	0.0167504	0.044902	0.341027
chr10	45970261	45970620	17.7403	0.0118755	0.0382783	0.58344	0.785139
chr10	45971271	45973210	301.966	-0.0229991	0.0186087	0.173519	0.406763
chr10	45983611	45983890	27.4285	0.00890853	0.0346893	0.692944	0.852293
chr10	46006271	46006850	31.5405	0.0109825	0.0348262	0.628717	0.814864
chr10	46019921	46020110	12.2401	-0.0237694	0.0458354	0.25762	0.510324
chr10	46022741	46024090	320.388	-0.0366332	0.0165167	0.0167952	0.0867774
chr10	46028391	46031240	431.369	-0.0100802	0.013443	0.431589	0.673928
chr10	46033851	46033950	7.18549	0.0100311	0.0427556	0.547577
chr10	46052291	46052420	8.30423	-0.0148049	0.0432357	0.423387	0.667311
chr10	46052541	46052560	4.85635	-0.0150581	0.0454649	0.327501
chr10	46106231	46107290	212.423	-0.011734	0.0182778	0.481855	0.713288
chr10	46228041	46229510	101.138	-0.0549747	0.0271405	0.0154274	0.0817254
chr10	46256031	46256360	23.9557	-0.00653474	0.0356533	0.767215	0.893165
chr10	46282501	46283290	139.396	-0.0435413	0.0251167	0.040603	0.159667
chr10	46284071	46285360	236	-0.0119154	0.0170833	0.45026	0.689108
chr10	46290621	46290640	4.57089	-0.0353527	0.060914	0.0597085
chr10	46291921	46292730	39.1674	0.0342954	0.038922	0.178713	0.414156
chr10	46299551	46300200	29.6463	-0.0557535	0.0486628	0.0615001	0.21119
chr10	46303901	46304760	52.2339	-0.145917	0.0416954	3.76339e-05	0.000754517
chr10	46328961	46329280	14.6484	-0.0307587	0.0489991	0.177857	0.412989
chr10	46397851	46398760	61.5808	0.0116545	0.0285606	0.600126	0.796364
chr10	46450551	46451610	83.8029	-0.0330767	0.0280512	0.142335	0.360746
chr10	46465911	46466000	7.52711	0.0112684	0.0430885	0.50145
chr10	46468301	46468380	6.79959	-0.00358319	0.0413097	0.829963
chr10	46516571	46517090	25.999	-0.0206834	0.0386526	0.374483	0.626246
chr10	46520271	46522010	388.274	-0.0430413	0.0164676	0.0049135	0.0357004
chr10	46523071	46525580	120.855	-0.0135311	0.0272458	0.534795	0.751554
chr10	46526611	46527760	36.0234	-0.0162785	0.0363244	0.47954	0.711597
chr10	46530391	46530570	13.1042	0.221111	0.0917391	0.000676045	0.00781494
chr10	46540961	46541900	60.461	-0.0155201	0.0291979	0.490532	0.719494
chr10	46543011	46543540	22.1964	-0.00111267	0.0368343	0.958017	0.983066
chr10	46544891	46545470	23.1034	-0.043743	0.0532667	0.0967234	0.283502
chr10	46548591	46549100	18.3471	-0.0293758	0.048322	0.189603	0.428657
chr10	46552771	46553060	12.3499	-0.0597147	0.0785208	0.0433814	0.166784
chr10	46555491	46557600	117.637	-0.0375486	0.0319267	0.121063	0.326981
chr10	46557901	46558230	16.0343	-0.0123335	0.0407503	0.536828	0.752933
chr10	46565491	46566110	63.0526	-0.000328841	0.0274984	0.987792	0.995278
chr10	46572991	46573000	4.29919	-0.0167505	0.0465493	0.26321
chr10	46573411	46573580	11.6827	-0.119217	0.112609	0.0118643	0.0677246
chr10	46578301	46579130	25.4858	0.0232099	0.0381715	0.330854	0.586071
chr10	46597471	46598450	90.7804	0.0208374	0.025249	0.321762	0.577345
chr10	46634871	46635970	40.4517	0.0314811	0.0403432	0.209205	0.453774
chr10	46654071	46654120	4.69344	-0.00827581	0.0432699	0.576608
chr10	46720581	46720630	6.03484	-0.0128741	0.0435691	0.447044
chr10	46779551	46780080	26.0631	-0.0183288	0.0375534	0.427859	0.670816
chr10	46780291	46780470	9.80494	0.0160812	0.0440853	0.376846	0.628374
chr10	46782131	46782800	24.383	0.198638	0.0633929	9.58211e-05	0.00162129
chr10	46786121	46787690	226.107	-0.0137877	0.0184461	0.411959	0.657897
chr10	46878711	46879400	54.0057	0.0727162	0.0375987	0.0109244	0.0638698
chr10	46890911	46891470	31.2348	-0.0624913	0.0519627	0.0436964	0.167632
chr10	46906761	46906880	5.64023	0.0361737	0.0609071	0.0660219
chr10	46907031	46907380	12.6384	0.11032	0.102394	0.0135255	0.0742879
chr10	46949321	46949330	4.38002	-0.00688901	0.0430207	0.638569
chr10	46993001	46993540	66.6507	-0.0252323	0.0285303	0.263141	0.516304
chr10	47024831	47025150	21.5482	0.027338	0.042237	0.254904	0.507349
chr10	47047671	47047870	15.5072	-0.000784771	0.0380566	0.969104	0.9878
chr10	47091091	47091150	7.05165	0.040993	0.0645375	0.0626901
chr10	47152171	47152180	4.15659	0.00408197	0.0425857	0.780056
chr10	47179511	47179520	4.50622	0.00788771	0.0431234	0.5972
chr10	47256991	47257030	5.74994	0.00428516	0.0417435	0.793933
chr10	47296081	47296180	8.57242	-0.0185309	0.0447635	0.327437	0.582534
chr10	47299911	47300910	62.3948	-0.0281256	0.0301241	0.225753	0.473983
chr10	47311891	47312570	54.4713	-0.00135688	0.0281138	0.95058	0.979627
chr10	47336641	47336810	9.4078	-0.00651827	0.0412752	0.710477	0.862354
chr10	47340361	47340830	25.441	-0.00797308	0.0357203	0.719232	0.867386
chr10	47346741	47346860	9.41739	-0.00555258	0.0406763	0.760317	0.889321
chr10	47361321	47361610	22.7095	0.0343316	0.0442852	0.176779	0.411411
chr10	47377491	47378060	29.4387	-0.041747	0.0450775	0.121248	0.327289
chr10	47381541	47382160	46.3697	0.0645282	0.0424403	0.0285916	0.125611
chr10	47383711	47385240	539.278	-0.0238782	0.0121754	0.0411186	0.161116
chr10	47402351	47403790	188.187	0.0564357	0.0220418	0.00389685	0.0300024
chr10	47409511	47409520	4.4737	-0.00617621	0.0429392	0.670203
chr10	47438941	47439300	31.5835	-0.0243659	0.0364045	0.312498	0.568367
chr10	47460951	47461920	100.693	-0.000731493	0.023182	0.970411	0.988256
chr10	47552651	47554270	427.494	0.00810388	0.0142634	0.549058	0.761544
chr10	47560621	47560700	7.36446	0.0137752	0.0435139	0.43277
chr10	47619781	47619820	4.63543	0.0155575	0.0452797	0.341601
chr10	47622861	47622950	6.54625	0.0179521	0.0456747	0.312688
chr10	47646891	47646940	6.35576	-0.0183053	0.0459258	0.291318
chr10	47687441	47687670	8.34551	-0.0128613	0.0428038	0.474185	0.707506
chr10	47705581	47706790	146.848	-0.0442542	0.0236385	0.0299699	0.129636
chr10	47743501	47744400	130.21	0.000470215	0.0215432	0.98035	0.992476
chr10	47747211	47747220	4.56565	-0.0274007	0.0529294	0.113584
chr10	47762631	47763470	33.2999	0.0732661	0.0497121	0.0230197	0.108289
chr10	47768151	47768530	16.3523	-0.213848	0.0821058	0.000420616	0.00537407
chr10	47775741	47776320	55.591	-0.0222879	0.0308509	0.336577	0.591718
chr10	47916281	47916360	7.29957	0.00610633	0.0415106	0.726081
chr10	47933621	47933760	5.18048	0.00377058	0.0419364	0.818345
chr10	47986481	47987190	44.6865	0.0121346	0.0310482	0.594787	0.792803
chr10	48144531	48144770	4.20872	0.0239616	0.0506208	0.147157
chr10	48150801	48150880	5.82416	-0.00847562	0.0427802	0.591988
chr10	48160801	48161130	20.0045	-0.184447	0.0707981	0.000481158	0.00596842
chr10	48172441	48173100	38.3089	0.0482909	0.0430381	0.0821476	0.255501
chr10	48182551	48182630	6.02957	-0.00923243	0.0425882	0.577177
chr10	48187911	48188640	45.6263	-0.07426	0.0415299	0.0137439	0.0751418
chr10	48192731	48193370	33.2668	-0.033915	0.0382294	0.181812	0.418249
chr10	48193781	48193860	5.71272	-0.00325339	0.04196	0.836233
chr10	48194761	48195100	15.7382	0.00434179	0.0384367	0.830987	0.926057
chr10	48206101	48206160	6.8235	-0.012371	0.0432038	0.472318
chr10	48213041	48213400	27.3469	0.0570931	0.0565581	0.0629724	0.214508
chr10	48214621	48215820	70.1863	-0.0571569	0.0322821	0.0241699	0.112026
chr10	48233461	48233920	42.1439	-0.0540397	0.0430647	0.0577761	0.202358
chr10	48236241	48236340	7.55247	-0.00312213	0.0411165	0.854929
chr10	48251231	48251760	19.8279	0.180664	0.0724475	0.000679548	0.00784284
chr10	48254371	48255610	164.955	-0.0115431	0.0201641	0.521566	0.742081
chr10	48271171	48271990	48.532	-0.046556	0.0378646	0.0798847	0.251041
chr10	48274621	48275000	21.4591	0.114323	0.0708156	0.00747525	0.0487025
chr10	48287291	48288420	147.724	-0.0462408	0.0233879	0.0225526	0.106789
chr10	48289421	48290270	63.4644	-0.017615	0.0287407	0.43209	0.674375
chr10	48300781	48300960	10.5438	0.00517389	0.0400078	0.784418	0.902276
chr10	48305941	48307990	699.405	-0.00673649	0.0127269	0.580735	0.783475
chr10	48343171	48343370	16.1188	-0.0030906	0.0391258	0.874766	0.946503
chr10	48363641	48364140	20.0467	-0.00348124	0.0373521	0.868313	0.943839
chr10	48365161	48365290	10.9796	-0.00376748	0.0398103	0.842164	0.931477
chr10	48384571	48384820	8.35498	-0.0405373	0.0620648	0.0756215	0.24215
chr10	48391181	48391480	12.2733	0.0165985	0.0422239	0.41432	0.659831
chr10	48398521	48399640	74.4428	-0.00732903	0.0266475	0.733231	0.875203
chr10	48401031	48401130	9.25484	0.00907255	0.0414747	0.598072	0.794997
chr10	48444351	48445440	43.5139	-0.0160105	0.0322353	0.488847	0.718332
chr10	48456201	48457040	53.3989	-0.0492751	0.0367053	0.0629101	0.214348
chr10	48463391	48464320	63.107	-0.043154	0.0330177	0.0832928	0.257741
chr10	48464721	48466110	101.554	-0.187858	0.0307096	6.84239e-11	6.73225e-09
chr10	48466321	48466920	23.7824	0.0150641	0.0377954	0.502063	0.728126
chr10	48480861	48480960	8.13225	-0.00284128	0.0411197	0.868589	0.943974
chr10	48497261	48497580	20.7706	-0.0234947	0.041483	0.310086	0.565877
chr10	48510041	48510160	9.51252	0.0306185	0.0518095	0.148224	0.369637
chr10	48523131	48524740	232.673	-0.0683252	0.0179049	4.03399e-05	0.000799196
chr10	48525981	48527120	142.573	-0.128917	0.0242798	1.19673e-08	7.01567e-07
chr10	48531541	48531990	21.0129	0.000219936	0.0360071	0.99205	0.996861
chr10	48533661	48534690	204.007	-0.11285	0.0221449	4.56675e-08	2.3068e-06
chr10	48536701	48537370	41.8344	-0.0596352	0.0410859	0.0372883	0.150664
chr10	48543161	48543730	35.5502	-0.0390465	0.0395348	0.135544	0.350199
chr10	48551641	48552410	40.9824	-0.118944	0.0451572	0.000810704	0.00900827
chr10	48572461	48572700	20.0023	-0.00850632	0.037977	0.68813	0.849607
chr10	48604611	48605610	65.2949	-0.00555623	0.0271772	0.797654	0.908938
chr10	48608291	48608390	10.1403	-0.0254313	0.0476721	0.217893	0.464302
chr10	48655391	48657090	171.086	0.0128109	0.0191365	0.45937	0.69633
chr10	48658151	48658900	41.7304	-0.0308632	0.0348953	0.210189	0.45494
chr10	48707161	48707360	10.6588	-0.0241576	0.0464001	0.24606	0.497014
chr10	48708261	48708440	11.6798	0.00703867	0.0399376	0.716201	0.865702
chr10	48763561	48763990	18.6932	0.0710574	0.070617	0.0351081	0.144494
chr10	48792271	48792960	23.2239	-0.0461312	0.050018	0.0968121	0.283652
chr10	48803451	48806460	388.876	-0.0133348	0.0163743	0.381313	0.632216
chr10	48819001	48819740	30.8691	0.00315373	0.0337647	0.888489	0.952305
chr10	48934941	48935740	38.998	-0.0653537	0.043308	0.0283377	0.124884
chr10	48981311	48981740	28.1393	-0.00303763	0.0336595	0.89212	0.953911
chr10	49002121	49002420	12.064	-0.0112446	0.0412969	0.555546	0.766182
chr10	49051211	49051440	11.2784	0.0610027	0.085117	0.037271	0.150612
chr10	49056491	49058050	160.738	-0.0498127	0.0226821	0.0121847	0.0690047
chr10	49071091	49071610	26.8674	-0.0147743	0.0358738	0.519602	0.74067
chr10	49072321	49072450	10.1338	0.00258074	0.0401431	0.924105	0.968279
chr10	49081531	49082170	33.9631	0.0421166	0.041408	0.115662	0.317905
chr10	49082591	49084010	170.362	0.0540997	0.0226191	0.00657838	0.0442849
chr10	49094531	49095170	34.828	0.0235904	0.0360643	0.326064	0.581367
chr10	49106161	49107210	71.0499	-0.118483	0.0323755	2.83693e-05	0.000597374
chr10	49114711	49116160	312.894	-0.0491804	0.0177047	0.00255482	0.0218419
chr10	49119851	49120390	31.0008	-0.0308569	0.0393849	0.21744	0.463824
chr10	49161691	49161810	10.4171	-0.0139359	0.0424124	0.462371	0.698456
chr10	49164571	49164880	27.2697	-0.00822381	0.0348193	0.714068	0.864413
chr10	49167461	49168220	48.1303	0.000150792	0.0311611	0.994818	0.998074
chr10	49188341	49188720	17.5387	-0.0114819	0.0385257	0.591846	0.790781
chr10	49360611	49360700	6.53522	0.0177439	0.0455003	0.311176
chr10	49367701	49367800	10.5904	-0.0749665	0.0981729	0.0277754	0.123239
chr10	49379741	49379850	10.4638	0.00338637	0.039987	0.856421	0.93801
chr10	49395171	49396130	30.525	0.0455066	0.0469974	0.0998552	0.289161
chr10	49397151	49398710	174.53	-0.0106349	0.0188363	0.534049	0.75096
chr10	49407361	49408180	44.9219	0.0290049	0.0334874	0.231098	0.480219
chr10	49408631	49408690	7.04559	-0.00659848	0.0417958	0.694752
chr10	49410521	49410590	8.13746	0.00848781	0.0422401	0.612106	0.80384
chr10	49435371	49435490	10.9468	0.167031	0.107007	0.00450255	0.0334354
chr10	49502501	49502640	7.83846	-0.00432034	0.0414509	0.796484
chr10	49508371	49508840	17.9898	-0.0302691	0.0463361	0.19389	0.434394
chr10	49512181	49512470	16.2782	0.0124535	0.0393012	0.556523	0.766901
chr10	49518981	49519810	43.0137	-0.021168	0.0325529	0.368017	0.620666
chr10	49523201	49523790	37.5441	-0.0871416	0.0464195	0.00833967	0.0526846
chr10	49538241	49539980	488.108	0.0180006	0.0126363	0.137142	0.352713
chr10	49592971	49593620	34.1258	0.00101011	0.0332204	0.964312	0.985642
chr10	49594341	49595180	40.7004	-0.0918572	0.0454707	0.00566945	0.039672
chr10	49605281	49606140	62.6125	0.0159697	0.0302857	0.484032	0.715058
chr10	49606721	49607610	89.5367	-0.079275	0.0298186	0.00159976	0.0152281
chr10	49608881	49612310	212.171	-0.0444512	0.0208196	0.0165907	0.0860573
chr10	49612921	49614850	55.9979	-0.0392498	0.035677	0.132904	0.346001
chr10	49615881	49616050	10.3033	-0.0709223	0.100375	0.027817	0.123335
chr10	49649531	49649570	5.68226	0.00123662	0.0420228	0.935906
chr10	49650001	49650120	9.16963	-0.0127418	0.0423883	0.489731	0.718843
chr10	49661411	49661720	20.9087	0.0850311	0.070403	0.0214845	0.103205
chr10	49678961	49679830	98.4161	0.122822	0.0299056	4.40962e-06	0.000123774
chr10	49690751	49690890	11.6809	0.000929078	0.0400065	0.960306	0.983892
chr10	49760041	49760160	8.48855	0.0181643	0.0442917	0.344084	0.599027
chr10	49760301	49760320	4.41166	0.00740556	0.0431798	0.612473
chr10	49760461	49762840	337.126	-0.0406121	0.0156166	0.00544676	0.0385264
chr10	49763951	49764140	14.2161	0.00829708	0.039323	0.681412	0.845931
chr10	49768321	49769110	38.8886	0.00173627	0.0313864	0.938777	0.974693
chr10	49819421	49819530	7.23369	0.000921221	0.0411631	0.956927
chr10	49819711	49819840	8.78354	0.00515524	0.0408804	0.772991	0.896218
chr10	49819951	49820120	9.64544	-0.0588222	0.0832521	0.0389242	0.155179
chr10	49829611	49832410	271.476	0.0149958	0.0173612	0.348533	0.603112
chr10	49858831	49860410	149.98	-0.0836934	0.0222253	3.43569e-05	0.000700315
chr10	49884001	49884090	6.80037	0.00721311	0.0418604	0.669749
chr10	49941071	49942770	324.904	-0.0106653	0.0153631	0.45972	0.696532
chr10	50018451	50018650	12.8851	-0.00953874	0.0414617	0.600605	0.796675
chr10	50024851	50025160	12.9232	0.0245316	0.0456764	0.25458	0.507033
chr10	50063211	50063470	16.3963	-0.0922138	0.0798964	0.0186905	0.0937375
chr10	50067241	50068860	451.558	0.0115323	0.0136026	0.373484	0.625405
chr10	50152771	50153250	27.1989	0.00678195	0.0351777	0.760803	0.889619
chr10	50165221	50165290	7.11449	-0.0025205	0.0412444	0.881555
chr10	50210811	50211550	54.9219	0.120147	0.0412794	0.000357372	0.00471527
chr10	50216951	50217220	17.8807	0.0115513	0.0388119	0.586761	0.787437
chr10	50224291	50224750	27.4394	-0.0104973	0.0362724	0.637286	0.820084
chr10	50275791	50275910	10.9824	-0.0108277	0.0408559	0.577205	0.78113
chr10	50286511	50287490	65.8927	-0.0430143	0.0320693	0.0798501	0.251002
chr10	50291661	50291740	7.39122	0.0118341	0.0426816	0.502619
chr10	50310931	50311050	10.3583	-0.0125744	0.0418323	0.508673	0.73262
chr10	50316331	50316480	10.8633	0.00769029	0.0406919	0.680387	0.845252
chr10	50321641	50323970	201.758	0.0699965	0.0199184	0.000123282	0.00199116
chr10	50325491	50325780	23.9785	0.0653851	0.0584347	0.0415855	0.16228
chr10	50326881	50327070	10.7346	0.0469085	0.0650353	0.0691144	0.228124
chr10	50367891	50368020	12.3067	0.00632481	0.0397613	0.744572	0.881155
chr10	50374301	50374400	6.6493	0.00473109	0.0416038	0.775795
chr10	50385711	50385960	14.4983	-0.0147885	0.0408039	0.47675	0.709641
chr10	50417571	50418810	200.819	-0.0286134	0.0184478	0.0882846	0.267359
chr10	50421391	50421530	14.5877	0.0331078	0.0491966	0.165364	0.39516
chr10	50432001	50432180	11.0951	-0.00470855	0.0401998	0.800013	0.910158
chr10	50501621	50502120	18.6306	-0.00797685	0.037929	0.705976	0.859776
chr10	50506641	50508050	212.793	0.0554281	0.0206759	0.00285883	0.0237791
chr10	50509651	50510080	20.6832	0.00265227	0.0371259	0.900346	0.957495
chr10	50524181	50524340	7.98764	-0.0231882	0.0477335	0.222713	0.470281
chr10	50524461	50525300	36.003	0.0209085	0.0339968	0.377213	0.628666
chr10	50534901	50535000	7.0068	0.0626478	0.098972	0.0272367
chr10	50536911	50537180	21.8206	0.0127078	0.0389125	0.552821	0.764233
chr10	50550061	50550880	45.109	-0.022895	0.0319563	0.330059	0.585157
chr10	50552931	50553120	16.9536	-0.00513216	0.0378556	0.805381	0.913175
chr10	50555021	50555680	23.3781	-0.0786102	0.0595431	0.0234058	0.109538
chr10	50560821	50561990	115.572	0.0159002	0.0221371	0.409636	0.656058
chr10	50567561	50567600	5.88764	0.0119501	0.0433038	0.47731
chr10	50575981	50578320	190.573	-0.0378324	0.0191882	0.0292188	0.127438
chr10	50593771	50594300	34.0994	0.017263	0.0344646	0.459716	0.696532
chr10	50604121	50604490	16.8814	-0.0123921	0.0392199	0.558867	0.768614
chr10	50605261	50605610	15.2014	-0.0076162	0.0386138	0.711954	0.86331
chr10	50610181	50611000	31.8813	0.057941	0.0475074	0.0514068	0.187054
chr10	50621761	50626120	1715.96	0.00940885	0.00798088	0.23083	0.479905
chr10	50704641	50704660	4.63255	0.0225696	0.0494179	0.170799
chr10	50704851	50704860	4.55368	0.0163793	0.0463666	0.274437
chr10	50739221	50740850	262.292	0.0208975	0.0162776	0.167579	0.398395
chr10	50774981	50775080	8.86711	-0.0361993	0.0576178	0.0959376	0.282066
chr10	50788961	50789220	22.71	-0.0965704	0.0657729	0.0126923	0.0709557
chr10	50808541	50808670	10.911	0.0425596	0.0603498	0.0859377	0.262834
chr10	50850731	50851270	29.8664	0.0339461	0.0412423	0.183404	0.420411
chr10	50896771	50897060	15.016	0.0397377	0.0554202	0.109231	0.306446
chr10	50990581	50992660	158.324	-0.0212027	0.0197605	0.231667	0.480806
chr10	51001741	51001850	12.7499	-0.00631116	0.0394046	0.749153	0.883249
chr10	51011041	51011240	14.1906	-0.0307229	0.0488664	0.17911	0.414726
chr10	51063611	51063970	20.857	0.00625985	0.0363057	0.774473	0.897134
chr10	51073391	51075510	382.306	0.00252415	0.0140841	0.850448	0.93552
chr10	51076301	51076660	11.4895	-0.00120013	0.0396868	0.948649	0.978719
chr10	51079441	51079640	12.1181	-0.0271422	0.0481946	0.202344	0.445256
chr10	51092401	51092880	38.663	-0.0773034	0.045337	0.0145624	0.0782872
chr10	51108521	51108720	11.8539	0.0240127	0.0455274	0.261138	0.514079
chr10	51115981	51116420	18.4254	0.00321309	0.0377566	0.876413	0.947112
chr10	51140981	51141240	11.0531	0.0254206	0.0470389	0.228299	0.476955
chr10	51161761	51162830	102.131	-0.00790598	0.0231384	0.690488	0.850896
chr10	51168151	51168920	27.9817	0.0176212	0.036175	0.448994	0.688037
chr10	51214591	51215070	21.5443	0.0156322	0.0380728	0.48666	0.71678
chr10	51241171	51241280	8.04031	0.0347584	0.0563048	0.104553	0.297695
chr10	51241631	51242520	47.8117	0.0247643	0.0337417	0.301175	0.556819
chr10	51244091	51245890	360.274	0.0250382	0.0161904	0.0965472	0.283171
chr10	51246361	51246370	4.28693	0.0043954	0.0427935	0.760003
chr10	51257491	51258080	28.5514	-0.10656	0.0559589	0.00530298	0.0377731
chr10	51272701	51272880	12.6126	-0.0109449	0.0403827	0.581583	0.784015
chr10	51299941	51302040	191.989	0.0448062	0.01973	0.0117968	0.0674477
chr10	51367181	51367480	13.7028	-0.0299452	0.0487684	0.183633	0.420701
chr10	51371601	51371990	17.2499	0.146725	0.0776951	0.00319076	0.0258515
chr10	51378011	51378700	26.3314	-0.0233479	0.037443	0.329918	0.584969
chr10	51389481	51389600	10.0285	0.0147079	0.0423848	0.447941	0.687295
chr10	51397751	51398140	25.6939	0.000630476	0.0349243	0.977387	0.991164
chr10	51405591	51406250	62.8844	-0.045804	0.0329365	0.0671683	0.223879
chr10	51422371	51423030	28.5645	0.0137251	0.0355102	0.548653	0.761269
chr10	51425281	51426100	79.4933	0.00967151	0.0257564	0.647879	0.82638
chr10	51501391	51502200	72.326	-0.0189772	0.0275034	0.388366	0.637946
chr10	51564841	51565530	49.3394	-0.0102146	0.0303417	0.651311	0.828229
chr10	51589081	51589100	4.91678	0.0124718	0.0443663	0.417044
chr10	51590961	51591190	12.6308	0.0297871	0.04899	0.182597	0.419302
chr10	51591531	51592600	77.8764	0.0423035	0.029475	0.071458	0.233199
chr10	51596551	51597390	58.5439	-0.00064476	0.0281301	0.97645	0.990772
chr10	51604501	51605270	79.4907	0.0400465	0.0317716	0.0994735	0.28842
chr10	51606781	51608190	63.1285	0.0276602	0.0313355	0.191031	0.430537
chr10	51619541	51620110	23.0068	-0.06064	0.0550626	0.0499126	0.183321
chr10	51654871	51655140	11.7399	0.00386943	0.0395331	0.841146	0.93089
chr10	51667681	51668620	109.211	-0.0375371	0.0239954	0.0672624	0.224067
chr10	51698771	51700680	319.472	-0.0285638	0.0176829	0.0779957	0.247097
chr10	51743121	51743500	19.2284	0.00325735	0.0373284	0.87701	0.947313
chr10	51769011	51769210	15.1439	0.0160985	0.0411319	0.442946	0.683317
chr10	51806541	51806980	24.798	0.206114	0.0603747	3.58202e-05	0.000723705
chr10	51814981	51816570	106.561	0.00934531	0.023422	0.640743	0.822082
chr10	51832731	51833440	88.5443	0.0947931	0.0304436	0.000286269	0.00394445
chr10	51838601	51839050	13.2811	-0.0292745	0.0473276	0.20114	0.443901
chr10	51855431	51855550	10.1174	0.0747656	0.101334	0.0268287	0.120423
chr10	51857021	51857990	82.6926	0.0711264	0.0305334	0.0047221	0.0346785
chr10	51860471	51860480	4.42397	0.0152594	0.0456514	0.316175
chr10	51867941	51868340	34.5895	0.0303574	0.0376765	0.223137	0.47075
chr10	51878701	51879640	37.8616	0.156424	0.0499102	0.000121367	0.0019677
chr10	51882461	51882660	12.6488	-0.230813	0.0973762	0.000704388	0.00807821
chr10	51888551	51888670	7.96719	0.0174002	0.0444697	0.347597	0.602324
chr10	51893341	51893570	21.1793	-0.023094	0.0408568	0.320475	0.576104
chr10	51915031	51915430	26.861	0.141794	0.0622825	0.00149624	0.0144636
chr10	51919061	51919070	4.34027	0.0233388	0.0501898	0.150137
chr10	51919181	51919320	8.45514	-0.00324688	0.040993	0.851217	0.935897
chr10	51960351	51960940	29.2484	-0.0391444	0.0438708	0.138632	0.355018
chr10	51999271	51999280	4.53191	0.0091835	0.0436396	0.527691
chr10	52002551	52002600	5.45988	-0.00353373	0.0421312	0.818293
chr10	52004451	52004590	15.165	-0.0178165	0.0414565	0.403911	0.651301
chr10	52040691	52040720	5.76816	0.00788875	0.042538	0.622805
chr10	52143571	52143590	5.04459	-0.00214848	0.0420374	0.888502
chr10	52213521	52213740	15.2037	-0.124819	0.0905767	0.0085723	0.0536838
chr10	52215811	52216310	30.156	-0.0369555	0.0419492	0.155706	0.380917
chr10	52308141	52309140	158.522	-0.0151484	0.0199865	0.397176	0.645514
chr10	52313291	52315200	149.052	-0.0119494	0.0212201	0.522915	0.743121
chr10	52443271	52443960	58.145	0.0385258	0.0345905	0.125011	0.333572
chr10	52466471	52466790	16.3087	0.106334	0.0902215	0.0137101	0.0750157
chr10	52489031	52489110	7.51697	0.0118544	0.0427347	0.50066
chr10	52632621	52632890	15.2242	0.0333765	0.0520632	0.142059	0.360307
chr10	52644791	52645010	16.9471	-0.0736384	0.0713943	0.0323809	0.136602
chr10	52652421	52652740	16.9471	0.0333083	0.0479792	0.171547	0.404096
chr10	52668081	52668660	33.2588	-0.00881775	0.0334604	0.697822	0.855147
chr10	52740941	52741110	16.7127	-0.0336641	0.0485411	0.166174	0.396281
chr10	52778801	52778970	10.1015	0.000967537	0.0399631	0.958164	0.983147
chr10	52779881	52780580	52.0407	-0.0838095	0.0404631	0.00612665	0.0420554
chr10	52818051	52818530	37.1695	0.0296418	0.036588	0.231042	0.480151
chr10	52864401	52864840	27.9818	-0.00313998	0.0344785	0.887518	0.951897
chr10	52877441	52878070	38.6644	-0.0219795	0.0334732	0.353696	0.607757
chr10	52879911	52879960	5.63909	0.00801707	0.0426355	0.615237
chr10	52880251	52880450	10.1156	0.00254655	0.0400832	0.890731	0.953403
chr10	52881111	52882370	107.597	-0.0452517	0.0258738	0.0373178	0.150719
chr10	52884001	52884890	65.6832	-0.015726	0.0284493	0.480243	0.712169
chr10	52903591	52904170	44.6283	-0.051914	0.0388192	0.0572728	0.201141
chr10	52952011	52952040	4.97777	0.00287474	0.0421744	0.850331
chr10	53089041	53089240	12.2188	0.0938257	0.0968357	0.0192408	0.0955804
chr10	53210071	53210390	17.5687	-0.00329321	0.0375731	0.874246	0.946311
chr10	53223451	53224550	230.317	0.112211	0.0190793	5.60645e-10	4.51923e-08
chr10	53314911	53315400	48.2924	-0.028977	0.0329351	0.228781	0.477497
chr10	53330241	53330320	6.64704	0.00513429	0.0416656	0.757858
chr10	53357891	53357920	6.00632	0.0197002	0.0467689	0.256317
chr10	53382691	53382790	7.84147	-0.00632069	0.0417478	0.706356
chr10	53403641	53404240	43.2646	0.00152904	0.0327193	0.946061	0.977595
chr10	53434541	53434690	19.444	0.0139074	0.0396913	0.51265	0.735658
chr10	53453371	53453430	7.05694	0.00446218	0.0414285	0.791518
chr10	53479391	53479820	28.8167	-0.158183	0.0544702	0.000247487	0.00350675
chr10	53491781	53492100	16.3403	0.00916781	0.0388995	0.65789	0.831895
chr10	53523821	53524000	10.0446	0.0164872	0.043847	0.377367	0.628739
chr10	53555681	53556480	64.0764	-6.95953e-05	0.0273661	0.997245	0.998955
chr10	53557611	53557730	6.49464	-0.00421506	0.0419804	0.791146
chr10	53570351	53570370	4.94714	0.0281964	0.0538463	0.101095
chr10	53598961	53599210	12.2984	-0.130994	0.111065	0.00946688	0.0576117
chr10	53601371	53601660	13.5514	-0.00925636	0.0396184	0.645712	0.825095
chr10	53664351	53665050	61.8095	-0.00737376	0.027538	0.735436	0.876283
chr10	53744781	53745260	21.2084	0.0233102	0.0402972	0.321054	0.576645
chr10	53754781	53755130	19.0106	-0.000230027	0.0369905	0.990706	0.996365
chr10	54081941	54082390	41.5728	-0.0258252	0.0339817	0.283208	0.538031
chr10	54779071	54779310	15.4708	-0.023987	0.0458846	0.254174	0.506557
chr10	54796761	54797250	41.3805	-0.0920594	0.0454562	0.00557161	0.0391899
chr10	54800781	54801640	80.1293	-0.05838	0.030293	0.0170703	0.0877871
chr10	54977491	54977500	4.5021	-0.0112726	0.0442346	0.443266
chr10	54983321	54983670	17.5994	0.0289943	0.04437	0.225278	0.473388
chr10	54985881	54985950	6.77535	0.0125177	0.0433545	0.46337
chr10	55002481	55002780	18.407	0.024132	0.0418423	0.2988	0.554398
chr10	55010251	55010620	19.7809	0.0391881	0.0507089	0.128007	0.338378
chr10	55019251	55020070	230.525	0.00932477	0.0181275	0.574008	0.778941
chr10	55024461	55025290	95.2607	0.0288721	0.0247838	0.166362	0.3966
chr10	55048581	55049580	83.2192	-0.0748696	0.0318957	0.0040548	0.0309371
chr10	55163541	55164100	30.5554	0.0100841	0.0343685	0.657177	0.831484
chr10	55263861	55264340	24.1882	-0.0107297	0.03589	0.632462	0.817207
chr10	55370171	55370340	10.6803	0.0294079	0.0506678	0.163194	0.391962
chr10	55374161	55374350	16.1599	0.0046451	0.0386843	0.817675	0.919272
chr10	55400231	55400360	10.1552	0.0368736	0.0583192	0.0909217	0.272443
chr10	55410301	55411110	69.8404	-0.0334222	0.0298088	0.151371	0.374624
chr10	55501061	55501210	16.3894	-0.0163383	0.04004	0.452441	0.690913
chr10	55518491	55518770	16.9695	0.0246168	0.0434924	0.279146	0.533609
chr10	55627661	55628760	56.8486	0.0335162	0.031992	0.16399	0.393158
chr10	55629911	55631790	244.812	0.00239151	0.0168517	0.878473	0.948056
chr10	55740871	55741010	9.35374	-0.0201076	0.0453892	0.295828	0.551289
chr10	55747071	55747850	50.4707	-0.0285525	0.0322825	0.232115	0.481263
chr10	55837461	55837500	5.85247	0.0226001	0.0486612	0.196697
chr10	56360531	56362270	548.721	-0.0121759	0.0121079	0.29599	0.551462
chr10	56585951	56586900	70.3002	0.171418	0.0356909	1.18169e-07	5.35365e-06
chr10	56605211	56605300	7.79371	0.00480464	0.0412321	0.780488
chr10	56823901	56824140	16.8416	-0.00985907	0.0387594	0.637561	0.82026
chr10	57098341	57098350	4.47222	-0.020199	0.0481348	0.201858
chr10	57102331	57102840	43.2372	-0.180383	0.0477772	1.04041e-05	0.000257402
chr10	57143061	57143590	50.1291	-0.0751433	0.0395026	0.0108401	0.0634995
chr10	57168891	57169210	15.0641	0.027505	0.046248	0.223908	0.471647
chr10	57221781	57221950	10.1812	0.180123	0.115824	0.00415304	0.0315107
chr10	57222661	57222900	14.163	0.024671	0.0454436	0.256034	0.508643
chr10	57339061	57339370	16.319	-0.213285	0.0745849	0.000211233	0.00308361
chr10	57395771	57396560	55.2612	0.0939275	0.0378669	0.00186595	0.0171547
chr10	57580051	57580240	18.6151	-0.00546537	0.0376425	0.794547	0.907439
chr10	57627831	57629130	116.536	-0.082514	0.0256031	0.000257317	0.00361611
chr10	57657241	57657450	22.1877	-0.0337736	0.0446809	0.180491	0.41656
chr10	57658441	57658590	8.55238	0.00174781	0.0414514	0.915077	0.964117
chr10	57664911	57665090	14.077	0.0393649	0.0569713	0.1022	0.293442
chr10	57703871	57704070	14.7351	0.046211	0.0591694	0.0844959	0.260046
chr10	57717081	57717170	7.5229	-0.0150068	0.0442032	0.38652
chr10	57728671	57728770	7.95651	0.00909273	0.0418725	0.605332	0.799625
chr10	57786971	57787640	31.9119	-0.195097	0.0518232	1.02528e-05	0.000254125
chr10	57963871	57965880	237.432	-0.0216746	0.0183215	0.194277	0.434888
chr10	57992861	57993020	9.25049	-0.0137394	0.0431004	0.446864	0.686503
chr10	58027831	58028260	16.2221	0.0233822	0.0434075	0.294861	0.550317
chr10	58064991	58065790	41.6281	-0.0931474	0.0507781	0.00779261	0.0501994
chr10	58070951	58071400	14.8844	0.0213141	0.0433947	0.320701	0.576309
chr10	58104331	58104800	25.1928	0.0367876	0.0442156	0.156592	0.382255
chr10	58104921	58104930	4.32094	0.023345	0.0501878	0.150392
chr10	58109351	58110310	79.8158	0.0130575	0.0272393	0.549421	0.761773
chr10	58111171	58111970	56.4802	-0.00663954	0.0290646	0.765529	0.89215
chr10	58133791	58134660	34.0644	-0.0273245	0.0378598	0.26499	0.518286
chr10	58136361	58136490	9.68876	0.0444735	0.0638045	0.0727017	0.235713
chr10	58136881	58139020	450.933	0.0632571	0.0160369	2.72392e-05	0.000578092
chr10	58148851	58149370	22.5913	-0.11404	0.0700249	0.00735672	0.048124
chr10	58152701	58153230	35.8061	-0.0329473	0.0379744	0.192091	0.43192
chr10	58177471	58177620	14.5352	0.0131315	0.0403733	0.523614	0.743655
chr10	58178871	58178960	6.24455	0.0187912	0.0461327	0.282325
chr10	58179911	58180150	11.6359	0.0154619	0.0424672	0.430862	0.67333
chr10	58209841	58209910	6.47547	0.00875715	0.0424077	0.599066
chr10	58237551	58237770	15.4936	0.0087135	0.0389655	0.671816	0.839965
chr10	58264891	58265020	9.74273	-0.0192306	0.0450506	0.311692	0.567534
chr10	58265641	58265650	4.41966	0.0349755	0.0614011	0.0521007
chr10	58265781	58270090	1328.04	0.00656542	0.00996804	0.499313	0.725969
chr10	58276011	58276230	22.1457	0.077473	0.0672947	0.0274996	0.122416
chr10	58291651	58291780	14.8049	-0.0166334	0.042138	0.414534	0.660021
chr10	58299441	58299950	29.6798	-0.0238698	0.0375127	0.320372	0.575965
chr10	58334481	58336230	352.278	0.000139157	0.0146732	0.992114	0.996866
chr10	58348191	58349040	26.8356	-0.0478954	0.0471904	0.0883032	0.267394
chr10	58352331	58352410	8.388	0.025312	0.0484775	0.204047	0.447342
chr10	58358381	58358720	19.7476	0.0997943	0.0695724	0.0123887	0.0698015
chr10	58384381	58386070	752.814	-0.0153172	0.0112817	0.160271	0.387564
chr10	58414621	58414990	20.8811	-0.0118218	0.0378372	0.587932	0.78818
chr10	58435361	58435770	21.7021	-0.00522242	0.0369232	0.807068	0.914002
chr10	58457691	58458820	185.947	-0.00185337	0.0197776	0.916541	0.964819
chr10	58477331	58477450	9.46351	0.091241	0.122353	0.0189904	0.0947282
chr10	58511861	58514230	431.075	-0.0468693	0.0138151	0.000356005	0.00470013
chr10	58531041	58531410	32.4718	-0.0150555	0.0350516	0.513991	0.736633
chr10	58575231	58577420	67.7945	-0.0794065	0.0332898	0.00329513	0.0264853
chr10	58586401	58587280	89.8701	-0.138408	0.0291969	2.07139e-07	8.78591e-06
chr10	58590161	58590570	20.0021	-0.0192429	0.039402	0.39798	0.646157
chr10	58615491	58615660	8.3966	0.0247524	0.0482532	0.208731	0.453141
chr10	58641141	58641500	16.8602	0.0142834	0.0393791	0.507923	0.732086
chr10	58643171	58643290	11.3697	0.161587	0.106258	0.00493282	0.0358024
chr10	58645951	58645970	4.8262	-0.00047899	0.0420131	0.974626
chr10	58650501	58651930	267.672	-0.0356052	0.0176814	0.0281648	0.124385
chr10	58653241	58653440	14.2939	0.0104856	0.0400363	0.601083	0.79698
chr10	58698661	58699250	35.24	0.0244814	0.0357812	0.310284	0.566034
chr10	58704611	58705190	26.611	-0.0473691	0.0452363	0.0896386	0.269885
chr10	58743081	58744170	145.47	0.0409244	0.0222667	0.0357108	0.146138
chr10	58754171	58755070	53.5117	-0.0896683	0.0403952	0.00384649	0.0297222
chr10	58757831	58757930	7.54773	0.0211251	0.0467013	0.255147
chr10	58758371	58758550	12.1975	0.0429929	0.0591609	0.0896304	0.269871
chr10	58776391	58776560	9.24698	-0.0405029	0.0604621	0.0844265	0.259901
chr10	58781971	58782310	19.2517	0.0144016	0.0382185	0.51623	0.73835
chr10	58795991	58797040	79.9956	-0.0128346	0.0261204	0.547742	0.760697
chr10	58797491	58797620	11.3763	-0.0321631	0.0512756	0.152711	0.376642
chr10	58820791	58821300	20.5878	0.00202552	0.0367459	0.924391	0.968321
chr10	58833931	58834250	13.3301	-0.0309546	0.0490306	0.176936	0.411653
chr10	58853741	58853960	12.9761	-0.0248628	0.0461779	0.244275	0.495087
chr10	58856591	58856850	18.3997	-0.0151449	0.0399059	0.480459	0.712237
chr10	58891841	58892650	56.9929	-0.0494536	0.0336744	0.0525059	0.189762
chr10	58920071	58921960	90.3631	-0.000468098	0.0250173	0.981779	0.992978
chr10	58930641	58930790	9.74422	-0.0151265	0.0430359	0.422992	0.666937
chr10	58932731	58933310	34.741	0.00942971	0.0330523	0.679016	0.844239
chr10	58952551	58953490	57.8862	-0.0164301	0.0303982	0.47178	0.705588
chr10	58962991	58965410	885.315	0.0052304	0.0116655	0.642601	0.823186
chr10	58967281	58969060	228.329	0.0630049	0.018819	0.000271082	0.00377465
chr10	58980501	58981630	54.3325	0.116249	0.0381369	0.000247078	0.00350194
chr10	58982071	58982090	5.28794	0.0286343	0.0543566	0.0938584
chr10	58982211	58982980	41.5359	0.0421098	0.0381186	0.108791	0.305621
chr10	58994201	58994470	15.0913	-0.0167931	0.040803	0.433056	0.675108
chr10	58995911	58995920	4.7446	0.00256635	0.0423864	0.863093
chr10	58998871	58999850	87.3525	-0.0377548	0.0281941	0.0967281	0.283502
chr10	59008271	59008970	50.2938	-0.0109401	0.0296053	0.626609	0.813392
chr10	59018991	59020000	40.7823	-0.0172491	0.0327939	0.458442	0.695646
chr10	59020691	59020920	13.4711	-0.112478	0.0938093	0.0122524	0.0692684
chr10	59064241	59064310	6.40665	0.0173509	0.0453658	0.318661
chr10	59064941	59065230	14.2056	-0.00867199	0.0395258	0.665791	0.83632
chr10	59068761	59068810	6.30232	0.00484766	0.0416382	0.770755
chr10	59090561	59091740	123.443	0.0953339	0.0279203	0.000100802	0.00168792
chr10	59098561	59098580	4.32787	0.00643133	0.0430567	0.657169
chr10	59098751	59098760	4.06611	0.0267957	0.0533786	0.0945993
chr10	59098931	59099770	24.2418	0.0189844	0.0380835	0.411532	0.657533
chr10	59106501	59107600	69.9273	-0.0578619	0.0319408	0.0218472	0.104452
chr10	59110091	59110160	6.23031	0.0057089	0.041999	0.723789
chr10	59125591	59126710	55.3386	0.00786523	0.0289161	0.724043	0.870029
chr10	59131221	59132920	178.128	0.0311837	0.0212186	0.0959247	0.282056
chr10	59133771	59135040	69.0624	-0.0445437	0.031269	0.0670061	0.223548
chr10	59135511	59135590	7.20659	0.00704498	0.0416855	0.681078
chr10	59175421	59178350	939.076	-0.00481603	0.0106682	0.642094	0.822825
chr10	59179791	59179920	8.62083	0.0291667	0.0513988	0.153366	0.37755
chr10	59181841	59182120	17.2692	0.00338506	0.0373295	0.87253	0.945534
chr10	59240711	59240830	7.86699	0.00704823	0.0414223	0.687983	0.849513
chr10	59265351	59265420	8.89217	-0.0218811	0.0460765	0.26693	0.52033
chr10	59266361	59266620	13.4286	-0.0131734	0.0411302	0.508505	0.732485
chr10	59271891	59272800	60.0346	0.0633432	0.0353556	0.0190346	0.0948584
chr10	59278031	59278710	48.7541	-0.0284454	0.033551	0.239474	0.489718
chr10	59281801	59282300	30.419	0.0273562	0.0377695	0.264716	0.517971
chr10	59283471	59284380	39.6558	-0.0119972	0.0319618	0.600159	0.796372
chr10	59287291	59288240	66.0828	-0.128904	0.033928	1.4538e-05	0.00034072
chr10	59301681	59301710	5.21238	0.000416244	0.0417853	0.978798
chr10	59302511	59303260	22.3032	0.0171169	0.0380667	0.45225	0.690805
chr10	59318771	59320620	55.9923	-0.0630849	0.0366756	0.0218227	0.104369
chr10	59325231	59325440	8.81126	0.0226245	0.0479635	0.215972	0.462112
chr10	59330281	59330720	23.2935	-0.0184728	0.038105	0.422068	0.666154
chr10	59333881	59334020	8.61519	-0.00716068	0.0413476	0.685361	0.848155
chr10	59336421	59337890	131.325	-0.0101337	0.0212932	0.588831	0.788765
chr10	59338791	59338960	9.87816	0.0276727	0.0497729	0.175982	0.41026
chr10	59340381	59340630	18.3108	0.0177892	0.0399084	0.423073	0.666987
chr10	59341321	59341440	8.43725	0.0482621	0.0699316	0.0562859	0.198764
chr10	59341921	59343790	120.274	0.0846649	0.0255143	0.000177133	0.00267148
chr10	59361241	59363760	457.339	0.0288299	0.0134682	0.0244185	0.11285
chr10	59366251	59366770	26.5407	0.0143317	0.0361612	0.529837	0.748058
chr10	59375031	59375350	11.7855	-0.00188169	0.0393688	0.921848	0.967317
chr10	59375711	59377170	61.4001	0.0627414	0.0357469	0.0207781	0.100754
chr10	59387671	59388510	60.5066	-0.0149115	0.0290156	0.506193	0.731022
chr10	59492041	59492130	7.38257	0.00895116	0.0417809	0.612451
chr10	59517401	59518670	103.838	-0.0181021	0.0230784	0.361425	0.614866
chr10	59536271	59536850	28.7242	0.259548	0.0520118	3.36609e-08	1.76433e-06
chr10	59553231	59553770	37.9169	0.0548365	0.0457793	0.0588703	0.204923
chr10	59556951	59558160	55.5502	-0.0125256	0.0286135	0.573584	0.778643
chr10	59561451	59562020	21.4095	0.0854163	0.06843	0.0206866	0.100439
chr10	59580171	59580500	15.6628	0.0254382	0.0439834	0.265172	0.518494
chr10	59585121	59585590	15.6896	0.0664183	0.0735298	0.0403115	0.158919
chr10	59586311	59586810	28.8516	0.0291323	0.0394264	0.239592	0.489848
chr10	59595781	59595790	4.66132	0.0164805	0.0461954	0.284976
chr10	59606501	59606730	17.8806	0.011926	0.0388322	0.576265	0.780495
chr10	59622451	59622570	10.1436	0.00926025	0.0411149	0.619176	0.808362
chr10	59625701	59626760	104.711	-0.0569385	0.0264274	0.0108402	0.0634995
chr10	59648271	59649440	88.8713	-0.0176812	0.024784	0.394471	0.64314
chr10	59674271	59674810	38.6599	-0.0053864	0.0314182	0.811496	0.916069
chr10	59700841	59700950	9.48144	-0.0148009	0.0424535	0.444221	0.684392
chr10	59708661	59710950	733.068	-0.0807782	0.0109865	4.6892e-14	8.45663e-12
chr10	59712061	59712140	5.73615	-0.000437058	0.0419172	0.978183
chr10	59718321	59718760	20.6194	-0.0442433	0.0505595	0.10521	0.298878
chr10	59746511	59746880	17.8099	0.161803	0.0798045	0.00213978	0.0190753
chr10	59779691	59780260	26.7221	-0.0578444	0.0523712	0.0557138	0.197428
chr10	59805181	59805310	10.8793	-0.0121157	0.0414762	0.52869	0.747318
chr10	59809161	59809640	27.3853	-0.150928	0.0563478	0.000503508	0.00618539
chr10	59818001	59818030	5.29386	0.0218117	0.0485038	0.197484
chr10	59819291	59820920	189.143	-0.0693764	0.0201945	0.000167395	0.00254939
chr10	59830661	59831040	27.2004	-0.0549807	0.0480443	0.0612091	0.210425
chr10	59838191	59838370	11.1507	0.0473173	0.0660585	0.0666534	0.222741
chr10	59847171	59848090	60.5518	-0.0518298	0.0345975	0.0460538	0.173709
chr10	59855741	59856310	29.7779	-0.0775272	0.0535753	0.0209873	0.101514
chr10	59864311	59864950	23.2338	-0.0049934	0.0355687	0.820461	0.920672
chr10	59865261	59865440	13.0533	0.000745192	0.0389936	0.969937	0.988079
chr10	59872281	59872300	5.11077	0.0124364	0.0440252	0.435074
chr10	59872801	59873670	87.592	0.0801723	0.0304062	0.00166132	0.0156809
chr10	59893621	59896480	357.398	0.0199315	0.0143797	0.142828	0.361506
chr10	59898341	59899000	39.4072	-0.0699868	0.0444323	0.0221481	0.105432
chr10	59904241	59908820	1136.05	-0.038251	0.00986375	6.79138e-05	0.001227
chr10	59962891	59963110	13.0354	-0.0361036	0.0547992	0.117505	0.320936
chr10	59972011	59972220	17.6718	0.00278247	0.0378481	0.893035	0.954311
chr10	59991531	59992390	115.945	0.19478	0.0272372	6.2047e-14	1.09739e-11
chr10	59998021	59998030	4.52059	0.0117238	0.0441835	0.440708
chr10	60003021	60004790	362.884	0.116324	0.0176968	6.40405e-12	7.74323e-10
chr10	60029461	60030000	27.2001	0.00659863	0.0350303	0.767445	0.893278
chr10	60032791	60033220	29.3157	-0.0413215	0.04306	0.122997	0.330203
chr10	60043981	60044060	6.95173	0.0164024	0.0447088	0.351375
chr10	60048181	60048420	18.5396	-0.0126167	0.0388822	0.555841	0.766378
chr10	60100251	60100460	22.4858	-0.00604668	0.0358657	0.783034	0.901547
chr10	60139621	60141470	104.431	0.0294369	0.0245846	0.156143	0.381568
chr10	60163921	60164270	21.3402	-0.0327682	0.0458276	0.184884	0.42236
chr10	60182611	60183030	22.3184	0.0229053	0.0399793	0.328677	0.583742
chr10	60204201	60204320	11.0367	-0.00990472	0.0408044	0.605412	0.799664
chr10	60208631	60208960	16.8062	-0.0173921	0.0407035	0.422219	0.666304
chr10	60223511	60224880	118.746	-0.00116652	0.0219984	0.95142	0.979967
chr10	60234591	60235690	153.248	-0.0274979	0.0205904	0.132831	0.345876
chr10	60237231	60237410	12.4059	-0.00240647	0.0399133	0.897057	0.956092
chr10	60238081	60238840	41.3968	-0.12205	0.0483795	0.00103459	0.0109278
chr10	60257961	60258750	51.8797	-0.0244391	0.0305309	0.292339	0.54781
chr10	60280561	60281310	36.6274	0.0239648	0.0345762	0.317991	0.573885
chr10	60300061	60300930	60.0128	-0.0244642	0.0310922	0.295035	0.550499
chr10	60314191	60314620	21.4031	0.0252818	0.0423567	0.279555	0.534063
chr10	60350431	60351780	108.402	-0.058993	0.0280663	0.0114598	0.0660862
chr10	60367601	60367620	5.05279	0.00505881	0.0423429	0.74313
chr10	60384481	60385360	96.4082	0.00921814	0.0231529	0.642875	0.823363
chr10	60389841	60390840	57.3095	0.0103944	0.0289261	0.641446	0.822489
chr10	60399331	60399720	24.1346	0.0455765	0.0500228	0.099426	0.288328
chr10	60430171	60430280	8.67724	-0.0161727	0.0435463	0.389351	0.638784
chr10	60434391	60434720	23.0396	-0.0531458	0.0523183	0.0699087	0.229717
chr10	60479401	60479600	11.0328	-0.012227	0.0416021	0.522389	0.742751
chr10	60480911	60481830	68.3596	0.0180824	0.02826	0.416989	0.66209
chr10	60495441	60495580	9.68941	-0.0203199	0.0458126	0.282754	0.537565
chr10	60509011	60509030	4.91352	0.00780432	0.0429622	0.608881
chr10	60521991	60522430	26.1944	0.122778	0.0603878	0.00320545	0.0259367
chr10	60526071	60526600	17.1959	0.0303073	0.0461947	0.202684	0.445657
chr10	60572211	60573710	126.135	-0.0728291	0.0255873	0.00108706	0.0113477
chr10	60604331	60604850	23.1895	0.0387203	0.0454039	0.141443	0.359411
chr10	60611361	60611780	28.5623	0.0822186	0.0634334	0.0214885	0.10321
chr10	60629461	60629630	18.7212	0.0720121	0.0691631	0.0339858	0.141281
chr10	60647181	60647470	14.0243	-0.0157392	0.0413071	0.447536	0.687033
chr10	60662931	60663040	7.82861	-0.02193	0.0472624	0.236798
chr10	60664491	60664510	4.89742	-0.0159558	0.0455896	0.316982
chr10	60668261	60668670	21.6483	0.175365	0.0678572	0.000542339	0.00656656
chr10	60677881	60677990	9.43585	-0.0264715	0.0488115	0.195242	0.436066
chr10	60732811	60733930	59.7794	0.0207649	0.0298947	0.364218	0.617228
chr10	60768941	60769330	17.0019	-0.0216677	0.0414418	0.338477	0.593637
chr10	60777701	60779370	631.667	-0.0236799	0.0127616	0.0523993	0.189469
chr10	60801821	60801930	7.61585	0.0179795	0.0452553	0.317289
chr10	60810391	60811310	41.4962	0.205571	0.0452354	3.46528e-07	1.38287e-05
chr10	60816481	60817340	43.0693	0.00590024	0.0315081	0.794346	0.907365
chr10	60818381	60818860	18.0354	-0.131672	0.078952	0.00542177	0.0383963
chr10	60820471	60820530	6.63566	-0.00579073	0.0418411	0.725574
chr10	60828461	60828760	11.4102	0.0169217	0.0433475	0.384368	0.634718
chr10	60870321	60870400	6.09796	0.00456547	0.0418786	0.777892
chr10	60870521	60870550	5.48659	-0.00152976	0.0418323	0.922102
chr10	60882371	60882430	5.69743	-0.0110505	0.0434816	0.489283
chr10	60883201	60883880	49.1253	0.00938301	0.0295828	0.676125	0.842515
chr10	60901471	60902440	138.898	0.000727756	0.0213105	0.969177	0.98784
chr10	60934701	60934750	6.37817	-0.0283839	0.052174	0.137371
chr10	60942591	60945260	921.289	0.0361066	0.0107445	0.000520918	0.00635628
chr10	60951181	60951660	21.5835	0.111864	0.0684753	0.00758978	0.0492088
chr10	60955461	60955750	20.5483	-0.0178829	0.0403512	0.415745	0.660916
chr10	60959481	60959550	6.88121	0.000783287	0.0412114	0.962891
chr10	60963541	60965110	84.2694	0.00323678	0.0257555	0.878444	0.948037
chr10	60986831	60987420	37.6176	-0.00468701	0.0326306	0.83532	0.928094
chr10	61000781	61002020	126.364	0.00252791	0.0209211	0.891621	0.953751
chr10	61022041	61022550	23.252	-0.011356	0.0359364	0.613577	0.804848
chr10	61024811	61025160	24.8434	-0.00302444	0.0345002	0.891647	0.953752
chr10	61058111	61058470	15.7684	-0.0157471	0.0401916	0.463576	0.699383
chr10	61061471	61064560	258.908	0.0227171	0.0189193	0.184856	0.422348
chr10	61125241	61125320	6.89826	-0.00496928	0.0416332	0.764891
chr10	61125881	61126040	8.2527	-0.0132567	0.0432487	0.45136	0.690078
chr10	61135611	61135660	6.31256	0.0179436	0.045851	0.295491
chr10	61138731	61139930	68.1034	-0.0664689	0.0317829	0.00939493	0.057299
chr10	61140881	61141010	10.8142	-0.0138427	0.0421376	0.471737	0.70555
chr10	61188761	61188920	8.18157	-0.00497651	0.0413911	0.769662	0.89441
chr10	61284411	61284530	9.58914	-0.0610149	0.0839998	0.038393	0.153702
chr10	61294491	61294970	18.7115	-0.0019979	0.0370185	0.924648	0.968449
chr10	61332301	61333120	42.5569	0.00971685	0.0318418	0.669788	0.838728
chr10	61346891	61347380	24.1496	-0.0137264	0.0381121	0.534184	0.751028
chr10	61404761	61404900	8.36464	-0.00516775	0.041168	0.766607	0.89278
chr10	61452251	61453780	146.879	0.00320526	0.020037	0.858407	0.938854
chr10	61456521	61456660	9.21009	-0.017299	0.0440252	0.361369	0.61482
chr10	61592741	61592810	6.81125	0.00858087	0.0421759	0.612798
chr10	61607471	61607540	8.55677	-0.012668	0.0423374	0.493797	0.72186
chr10	61621631	61622110	34.7797	-0.0110113	0.0329614	0.630026	0.815732
chr10	61623011	61624060	78.5125	-0.0170719	0.0260341	0.424102	0.667832
chr10	61627751	61627800	6.8058	0.000277036	0.0412443	0.987024
chr10	61628891	61629190	23.776	-0.101411	0.0701471	0.0117909	0.0674245
chr10	61635491	61636320	102.247	-0.00350561	0.0237407	0.861894	0.940512
chr10	61641021	61641160	9.93183	-0.00599994	0.0406308	0.743246	0.880427
chr10	61642041	61642990	29.8553	0.0394483	0.0440546	0.135426	0.350082
chr10	61643501	61643910	26.8886	-0.0142369	0.036259	0.531719	0.749437
chr10	61662411	61663520	180.659	0.0185302	0.0195882	0.292813	0.548285
chr10	61702441	61703350	79.9729	-0.152645	0.0312416	8.86629e-08	4.12992e-06
chr10	61733461	61733560	10.7775	0.0112755	0.0411618	0.558292	0.768138
chr10	61742891	61743010	9.12255	0.0193056	0.0453282	0.304526	0.560324
chr10	61751061	61751330	20.9258	-0.0400554	0.0479984	0.129781	0.341083
chr10	61751741	61752640	73.3235	-0.0650203	0.0338781	0.0140824	0.0764271
chr10	61753881	61753990	7.12386	0.0108136	0.0430243	0.51625
chr10	61754591	61755600	53.0432	-0.0705561	0.0389843	0.0147155	0.0788784
chr10	61757631	61757970	14.5858	-0.019643	0.0426716	0.354771	0.60879
chr10	61761951	61761960	4.85631	0.00309466	0.0423616	0.836159
chr10	61779501	61780600	92.5583	0.237101	0.0312446	2.01109e-15	4.78558e-13
chr10	61821321	61821540	14.3068	-0.0132661	0.0403096	0.520919	0.741625
chr10	61821721	61821740	4.9184	0.00604423	0.0426097	0.690478
chr10	61822831	61823170	16.0055	0.140869	0.0823976	0.00459806	0.0339786
chr10	61835191	61835350	10.1221	0.0257644	0.0476955	0.21655	0.462802
chr10	61835661	61838060	116.917	0.0465566	0.0266083	0.0356358	0.145976
chr10	61842781	61843510	38.4205	-0.118927	0.0481762	0.00124747	0.0126044
chr10	61892011	61892170	10.5976	0.00809836	0.0407874	0.664579	0.835678
chr10	61892301	61892410	10.123	0.0618403	0.0849694	0.0374498	0.151051
chr10	61896871	61898380	124.392	0.0343032	0.0255902	0.108325	0.30487
chr10	61899931	61905420	717.416	-0.0430553	0.0164585	0.0048522	0.0353911
chr10	61906361	61906370	4.24205	0.00129523	0.0425801	0.929447
chr10	61910611	61911710	60.6912	-0.00726676	0.0281123	0.741322	0.879447
chr10	61923421	61923850	15.6908	0.0454659	0.0578913	0.0888294	0.268395
chr10	61937321	61940290	193.708	-0.0508136	0.0240189	0.0142738	0.0771839
chr10	61942931	61944350	61.4231	-0.0874551	0.0355189	0.00223549	0.0197149
chr10	61970531	61970990	17.8233	-0.00203773	0.03779	0.921051	0.96697
chr10	61973261	61973420	9.15452	0.025552	0.0484816	0.203211	0.446337
chr10	61973981	61976190	176.626	-0.000310599	0.019247	0.985763	0.994537
chr10	61986201	61987440	43.0043	-0.138515	0.0445071	0.000154635	0.00239323
chr10	61990541	61991080	21.8027	0.00405569	0.0354945	0.854021	0.93698
chr10	61992631	61995110	141.023	0.0509927	0.024607	0.015716	0.0827682
chr10	62003841	62004490	28.3944	-0.0229167	0.0375517	0.33705	0.592131
chr10	62007911	62008040	8.62842	0.00101983	0.0409866	0.952091	0.980262
chr10	62016801	62016870	5.58844	-0.0118872	0.0438704	0.452602
chr10	62018181	62018320	8.00322	0.0201069	0.0458698	0.28352	0.538438
chr10	62018861	62021040	113.618	-0.00771155	0.0229274	0.695722	0.853934
chr10	62036551	62036820	11.1271	-0.0270672	0.0476967	0.210251	0.455008
chr10	62038461	62038480	4.4777	-0.0108097	0.0439326	0.471704
chr10	62038591	62039380	47.6949	-0.0159662	0.0312859	0.487494	0.717404
chr10	62042821	62044530	311.874	-0.175878	0.0168443	1.31712e-26	1.78366e-23
chr10	62045821	62047610	61.025	-0.102197	0.0418747	0.00174138	0.0162512
chr10	62047721	62051700	744.012	-0.0582612	0.0119915	4.70766e-07	1.80267e-05
chr10	62073511	62073530	5.02332	0.00808283	0.0428422	0.60423
chr10	62076891	62077620	24.8549	-0.0412628	0.0457093	0.124145	0.332171
chr10	62081021	62084200	98.8368	0.0647112	0.0303199	0.00897709	0.0554338
chr10	62094111	62094140	5.29576	-0.00600551	0.0423792	0.699142
chr10	62095411	62095850	21.52	-0.0118731	0.0379848	0.585327	0.786407
chr10	62196361	62196590	11.5259	-0.0223275	0.0452153	0.280652	0.53534
chr10	62197381	62198110	30.9236	-0.0243714	0.0365808	0.312579	0.568462
chr10	62244941	62245560	35.843	-0.102304	0.0504212	0.00447469	0.0332832
chr10	62250911	62251100	10.932	0.00243533	0.0400259	0.895748	0.955422
chr10	62264591	62265350	58.9368	0.00104134	0.0278144	0.962233	0.984749
chr10	62268021	62269410	487.915	0.00432867	0.0133621	0.734446	0.875785
chr10	62368221	62368370	9.69094	0.36752	0.0957745	5.3008e-06	0.000144276
chr10	62373531	62375290	213.302	-0.0440742	0.0190746	0.010852	0.063556
chr10	62380091	62380300	16.4033	-0.00215272	0.0384145	0.914825	0.964041
chr10	62433191	62433610	26.0917	0.0865815	0.0656158	0.0187357	0.0938916
chr10	62437741	62438070	22.4209	-0.0292423	0.04319	0.228013	0.476635
chr10	62442131	62442150	5.26517	0.0443907	0.0725207	0.0371846
chr10	62459111	62459710	33.3254	0.14722	0.054314	0.000468854	0.005845
chr10	62467541	62467950	39.3698	0.00726817	0.0330412	0.748528	0.88285
chr10	62498421	62498610	12.6498	0.0248257	0.0471557	0.23	0.478934
chr10	62507581	62507740	11.1629	-0.00704701	0.0403233	0.71001	0.862127
chr10	62549971	62550750	59.0234	-0.0095672	0.029589	0.669733	0.838668
chr10	62554771	62554920	13.1302	0.0046904	0.0390076	0.813576	0.917223
chr10	62563551	62564800	120.698	0.029178	0.0224942	0.135312	0.349897
chr10	62593911	62594620	49.5818	-0.055113	0.0377821	0.0433723	0.166771
chr10	62610621	62611120	33.899	-0.0402851	0.0402028	0.126858	0.336573
chr10	62613521	62613680	10.9064	-0.0144136	0.042471	0.451358	0.690078
chr10	62614901	62615110	15.4297	0.00156109	0.039279	0.935091	0.973032
chr10	62769661	62770620	41.9841	-0.00643098	0.0313396	0.775993	0.897889
chr10	62771981	62772870	85.2222	0.0679944	0.0294459	0.00540055	0.0382941
chr10	62779551	62779880	16.932	0.0500008	0.0592344	0.0761176	0.243226
chr10	62796861	62797390	47.1751	-0.0278062	0.0333297	0.248299	0.499646
chr10	62803911	62806600	868.754	-0.0104288	0.0101986	0.293406	0.548878
chr10	62810631	62811880	37.4454	-0.145684	0.0540253	0.000493871	0.00609566
chr10	62812341	62819940	1484.94	-0.0353818	0.00880345	4.01724e-05	0.000797043
chr10	62858511	62858630	10.3063	0.0266683	0.0486766	0.197162	0.438764
chr10	62860691	62861820	146.926	0.0701428	0.025839	0.0017131	0.0160536
chr10	62911531	62912010	26.4092	0.00417313	0.0347594	0.851349	0.935938
chr10	62934281	62934540	18.0809	0.154475	0.0816373	0.00298337	0.0245644
chr10	62961781	62962820	168.324	0.0900206	0.0233943	2.16342e-05	0.000477224
chr10	62972101	62972330	11.4897	-0.0163833	0.0433483	0.392361	0.641376
chr10	62992381	62992670	13.0642	0.0242252	0.0453486	0.272306	0.526292
chr10	62997071	62997150	6.36132	0.0136788	0.0439223	0.41816
chr10	63058201	63058590	21.7929	0.0145813	0.0388201	0.497296	0.724395
chr10	63083661	63084900	112.629	-0.00243383	0.0229241	0.901693	0.958087
chr10	63103871	63104490	54.5291	0.0355505	0.0323673	0.143527	0.362652
chr10	63105511	63107060	237.832	-0.0844086	0.0183252	8.72976e-07	3.08447e-05
chr10	63114141	63114230	7.2918	0.0137868	0.043606	0.429935
chr10	63115041	63116700	487.922	-0.0474352	0.0138926	0.000324276	0.004364
chr10	63128581	63128650	7.01518	-0.0111312	0.0427634	0.517517
chr10	63132641	63134490	537.528	-0.0222668	0.0118409	0.0507483	0.185368
chr10	63137541	63137600	6.38948	-0.00887078	0.0424037	0.595038
chr10	63145981	63146050	7.68665	-0.0121232	0.0426472	0.496927
chr10	63156551	63157370	28.785	-0.0204903	0.0362438	0.385907	0.636153
chr10	63157811	63158990	55.6862	-0.0605564	0.035594	0.024486	0.11302
chr10	63162381	63162550	8.92742	0.0367063	0.0574931	0.0981624	0.286139
chr10	63164071	63164650	17.3306	-0.00231954	0.0380815	0.909632	0.961733
chr10	63166601	63167300	41.381	-0.030051	0.0359325	0.223844	0.471574
chr10	63169591	63169960	17.5597	0.0692726	0.0672873	0.037307	0.150687
chr10	63197101	63197930	29.2642	-0.0530804	0.0459994	0.0657204	0.220679
chr10	63199771	63201300	66.7811	-0.010001	0.0279042	0.649229	0.827098
chr10	63204751	63204760	4.56375	0.0184035	0.046875	0.251323
chr10	63206501	63208420	328.92	-0.0100068	0.016049	0.504102	0.729516
chr10	63208631	63208650	4.88148	0.0298271	0.0550581	0.0927546
chr10	63209041	63209310	19.0854	0.00906572	0.0373914	0.675418	0.842064
chr10	63210671	63210770	6.25086	0.0130893	0.0440414	0.423703
chr10	63213621	63213630	4.35857	0.00233864	0.0423253	0.87404
chr10	63217031	63217630	27.7193	-0.00908352	0.0340615	0.688573	0.849851
chr10	63236531	63236660	9.8056	-0.006943	0.0410094	0.700258	0.856537
chr10	63256541	63256780	16.6147	0.00416684	0.0380644	0.839958	0.930329
chr10	63256961	63256980	4.54274	0.0288195	0.0543308	0.0968869
chr10	63257151	63257290	7.2782	0.0225311	0.0479874	0.216114
chr10	63264711	63265840	49.7735	0.0188095	0.0329242	0.421365	0.665562
chr10	63267081	63269970	477.391	0.00112096	0.0148502	0.936384	0.973688
chr10	63270151	63270770	18.3164	0.0512887	0.0602291	0.0715085	0.233287
chr10	63320861	63320870	4.97182	0.0221039	0.0488032	0.189176
chr10	63409611	63410100	29.3766	0.00218353	0.0338356	0.922508	0.967566
chr10	63415651	63416680	58.273	0.0174747	0.0288402	0.43659	0.678034
chr10	63429461	63429580	9.76408	-0.00196348	0.0403117	0.913614	0.963542
chr10	63430551	63430560	4.23763	0.0148157	0.0455658	0.321836
chr10	63437761	63437850	6.90431	-0.00556242	0.0417763	0.736848
chr10	63456611	63457060	17.1421	-0.00191213	0.0373689	0.927076	0.969354
chr10	63464561	63466920	593.726	0.0232836	0.0141016	0.0812308	0.253642
chr10	63467811	63468070	9.88614	0.0374709	0.0577681	0.0970842	0.284127
chr10	63491731	63491970	13.5308	0.00846265	0.0396623	0.670264	0.839079
chr10	63495131	63495180	6.42188	-0.00082338	0.0412055	0.961308
chr10	63504591	63504730	8.90364	-0.00285638	0.04054	0.873178	0.945787
chr10	63520641	63522960	792.626	-0.0024781	0.0120615	0.831342	0.926247
chr10	63523261	63523270	4.79565	-0.0145463	0.0452227	0.344117
chr10	63523571	63523810	9.14021	-0.0080475	0.0411518	0.658313	0.832083
chr10	63523921	63523940	4.40545	0.00424062	0.0425874	0.772444
chr10	63543341	63543440	7.31356	-0.00711994	0.0418307	0.673716
chr10	63544541	63544590	5.2261	-0.00240317	0.042125	0.874308
chr10	63547671	63548590	104.557	0.0750651	0.0276273	0.00150653	0.0145404
chr10	63552591	63553170	25.4641	0.018487	0.0365835	0.428154	0.671034
chr10	63556971	63557310	21.4975	0.0300598	0.0426247	0.222063	0.469454
chr10	63563011	63563070	6.064	0.0300836	0.0538178	0.117448
chr10	63572791	63574110	153.473	-0.0660381	0.0218684	0.000756186	0.00853594
chr10	63574601	63574700	7.73301	0.00214652	0.0411909	0.898966
chr10	63579321	63579910	21.1892	-0.020284	0.0394068	0.378123	0.629337
chr10	63584111	63584970	29.4665	-0.0214008	0.0373673	0.365446	0.618416
chr10	63591781	63591870	8.73798	-0.0171532	0.0442541	0.356561	0.61051
chr10	63593791	63593800	4.81284	-0.00330602	0.0421911	0.827922
chr10	63604621	63606420	234.94	-0.0553853	0.0177541	0.000730071	0.0083056
chr10	63614451	63614470	5.09044	0.016125	0.0453554	0.327414
chr10	63627501	63631600	1427.19	0.00929602	0.0107188	0.371607	0.623866
chr10	63633791	63633960	20.7122	0.0187954	0.0387543	0.411942	0.657895
chr10	63666861	63667420	42.8907	0.0780118	0.0418784	0.010835	0.0634777
chr10	63670341	63670360	5.19885	0.158417	0.200024	0.00854817
chr10	63670481	63670720	11.3313	-0.00292845	0.0398325	0.875925	0.946959
chr10	63670831	63672010	117.304	-0.118452	0.0262148	7.49512e-07	2.70303e-05
chr10	63675221	63675770	32.6376	-0.0432294	0.0423563	0.109487	0.306911
chr10	63699841	63701020	49.1678	0.0577768	0.0392427	0.038709	0.154607
chr10	63702341	63702450	8.54721	-0.00506644	0.0407237	0.778657	0.899179
chr10	63707041	63707800	74.5759	0.142973	0.0339959	2.33562e-06	7.23781e-05
chr10	63710871	63714460	833.266	0.0536297	0.0141364	6.46203e-05	0.00117923
chr10	63720111	63720430	20.8434	-0.0251273	0.0422504	0.281875	0.536559
chr10	63761291	63761440	10.0985	0.185167	0.10058	0.00263734	0.0223863
chr10	63764561	63765370	54.3458	0.154745	0.0397955	7.89073e-06	0.00020322
chr10	63767681	63767730	5.60214	0.00603147	0.0423903	0.699101
chr10	63772391	63772940	23.6812	-0.103451	0.0631617	0.00877984	0.0545733
chr10	63798991	63799800	57.6245	0.00658333	0.0294142	0.768465	0.893781
chr10	63819851	63820410	20.8095	-0.00463077	0.0362631	0.830807	0.925969
chr10	63849371	63849600	13.7124	0.0613396	0.0755137	0.0446198	0.170018
chr10	63866091	63867280	191.685	-0.0174623	0.0193458	0.316799	0.572675
chr10	63872091	63872760	53.1023	0.0209723	0.030671	0.364297	0.617279
chr10	63889831	63890260	16.0686	0.0327962	0.0479064	0.174925	0.408775
chr10	63910931	63911090	12.6998	-0.0143403	0.041445	0.475256	0.708488
chr10	63916681	63917870	182.748	0.0337841	0.0192984	0.0523585	0.189372
chr10	63922101	63922120	5.0993	0.0116852	0.0437262	0.463837
chr10	63922291	63922400	8.23308	0.0441891	0.065548	0.0654732	0.22011
chr10	63922511	63923530	35.8419	0.0246182	0.0356197	0.307602	0.563425
chr10	63976491	63977800	72.5936	0.0819653	0.0343614	0.00309559	0.0252645
chr10	63986031	63987210	151.71	0.147827	0.0237539	4.57474e-11	4.68041e-09
chr10	64011551	64012900	184.543	0.0267897	0.0202412	0.137918	0.353866
chr10	64033271	64034110	46.9032	0.0684934	0.0387192	0.0169188	0.087228
chr10	64036051	64038460	397.353	0.152482	0.0198532	1.43226e-15	3.5091e-13
chr10	64041091	64041610	32.8253	-0.0102901	0.0335336	0.651711	0.828459
chr10	64041731	64041750	4.40062	0.0149295	0.0454929	0.326554
chr10	64071291	64071610	27.4398	0.00637124	0.0342332	0.777036	0.898342
chr10	64089571	64089840	13.5779	0.0132173	0.0412396	0.50616	0.731022
chr10	64092061	64092180	9.89488	-0.00132086	0.0400311	0.942704	0.976338
chr10	64098891	64099360	25.6746	-0.00243134	0.0350635	0.912079	0.96286
chr10	64101651	64101830	9.87469	-0.00838394	0.0412353	0.64473	0.824406
chr10	64103931	64103950	4.94869	-0.0145591	0.0449466	0.359441
chr10	64116051	64116790	23.931	0.00574603	0.0351451	0.796091	0.908107
chr10	64148811	64148910	8.27703	-0.00191271	0.0405341	0.914893	0.964042
chr10	64191241	64191870	48.1423	0.176209	0.0427007	2.57261e-06	7.83428e-05
chr10	64209551	64210020	48.9329	0.0372695	0.0359731	0.141757	0.359852
chr10	64277791	64277800	4.9897	-0.0192187	0.0470477	0.245593
chr10	64288531	64288680	12.931	0.00790227	0.0396884	0.689717	0.850523
chr10	64305291	64305340	5.71892	0.0148778	0.0447667	0.365241
chr10	64350841	64350920	7.65685	0.00326015	0.0412862	0.846869
chr10	64365411	64366530	69.4418	0.227591	0.0340924	1.58835e-12	2.14901e-10
chr10	64396261	64396380	9.54455	-0.0125429	0.0424304	0.49198	0.72061
chr10	64408521	64408670	9.9164	0.0200177	0.0448839	0.309239	0.565005
chr10	64430821	64431000	18.4201	-0.045613	0.0542895	0.0952638	0.28085
chr10	64537971	64538360	28.8732	-0.0347778	0.0412117	0.175461	0.409517
chr10	64550081	64550120	6.72847	0.0178308	0.0452227	0.32023
chr10	64558581	64558710	9.93186	-0.00141296	0.0401977	0.938731	0.974692
chr10	64574161	64574910	32.1121	-0.00539343	0.0334643	0.810775	0.915741
chr10	64636611	64636690	8.80559	0.013268	0.0427408	0.468443	0.703115
chr10	64647361	64647910	48.4667	0.0133002	0.0320572	0.562472	0.771191
chr10	64648971	64649170	16.4774	0.024249	0.043728	0.28104	0.535723
chr10	64690151	64690720	50.3355	-0.00845756	0.0305348	0.707897	0.860849
chr10	64873731	64874050	21.7459	0.200949	0.0632157	8.20533e-05	0.00143125
chr10	65015121	65015140	4.82127	0.00920337	0.0435663	0.533127
chr10	65194301	65194360	5.66927	0.00327529	0.0419705	0.834208
chr10	65341171	65342670	90.7654	0.012189	0.0256453	0.564382	0.772472
chr10	65345631	65346290	21.1774	-0.022916	0.0406436	0.324606	0.579922
chr10	65346461	65346480	4.48929	0.0112289	0.0442324	0.443982
chr10	65355451	65355570	8.46396	0.00324683	0.0410414	0.850646	0.935627
chr10	65394851	65395290	23.9684	0.205234	0.0660682	9.98619e-05	0.00167595
chr10	65495121	65495580	40.021	-0.180597	0.0448415	3.86053e-06	0.000110677
chr10	65566991	65567660	37.6668	0.0872463	0.046068	0.00809106	0.0515463
chr10	65570241	65571380	43.7905	-0.00286868	0.0316596	0.898534	0.956789
chr10	65659941	65660280	16.4965	0.0280727	0.0464491	0.206814	0.450833
chr10	65764791	65765740	76.5017	-0.00960027	0.0257442	0.649991	0.827553
chr10	65827411	65827690	19.028	-0.068295	0.0669334	0.0384304	0.153778
chr10	65891991	65892640	45.848	-0.0251367	0.0346427	0.296693	0.552244
chr10	65903441	65903850	22.5432	5.52116e-05	0.0363674	0.998313	0.999313
chr10	65910461	65912090	157.56	-0.000853597	0.0198909	0.961667	0.984517
chr10	65916331	65916820	21.4493	0.0330498	0.0441455	0.188319	0.426957
chr10	65920551	65920690	7.7256	0.0179889	0.0450853	0.323198
chr10	65931711	65932060	27.3464	0.10701	0.0600161	0.00652047	0.0440184
chr10	66038741	66038980	13.2785	0.13296	0.095964	0.00768794	0.0496795
chr10	66104801	66105050	12.1108	0.0492038	0.0673383	0.0627807	0.214088
chr10	66180631	66180990	22.0339	-0.0147715	0.0379814	0.508107	0.732215
chr10	66223701	66224020	17.9135	0.0652553	0.0678716	0.0428259	0.165443
chr10	66231531	66232110	24.9545	-0.0125238	0.0358168	0.580733	0.783475
chr10	66263561	66263760	13.3439	-0.00741835	0.0399431	0.702043	0.857566
chr10	66321881	66322990	79.0609	-0.0595744	0.0354375	0.0260754	0.118039
chr10	66521671	66521750	6.59578	0.0909867	0.157441	0.0164439
chr10	66535391	66535410	5.1263	-0.00810296	0.0430694	0.592208
chr10	66586171	66586460	20.3093	-0.0132269	0.0378438	0.549406	0.761771
chr10	66627301	66627410	9.9397	0.00482307	0.0402938	0.794883	0.9076
chr10	66723331	66724570	161.216	-0.020569	0.02033	0.256494	0.509171
chr10	66731711	66731900	11.3704	0.0163204	0.043765	0.381582	0.632451
chr10	66822291	66823890	346.464	0.00685176	0.0159851	0.64657	0.825577
chr10	66836221	66836400	12.589	0.00242008	0.0397238	0.897595	0.956344
chr10	66837351	66837850	19.0307	0.019421	0.0405743	0.385082	0.635376
chr10	66838031	66838300	12.7456	0.057954	0.0770444	0.0451761	0.171463
chr10	66892631	66893600	77.9707	0.0578753	0.0309853	0.0195934	0.096785
chr10	66917231	66917380	11.1013	-0.0128042	0.0416166	0.507479	0.731828
chr10	66925311	66930000	536.65	-0.0477383	0.0137267	0.000255261	0.00359162
chr10	66930971	66932550	139.92	-0.024521	0.022467	0.208254	0.452573
chr10	66940361	66942010	182.837	0.0110389	0.021486	0.558676	0.768458
chr10	66952181	66952250	6.27607	-0.00557582	0.0418613	0.735346
chr10	66957571	66959700	170.665	0.062305	0.0209331	0.000964804	0.0103425
chr10	66981771	66983700	161.299	-0.0868606	0.0225164	2.22564e-05	0.000488249
chr10	67021781	67022700	64.4796	0.06475	0.0354385	0.017043	0.0876924
chr10	67034061	67034350	14.4322	0.159167	0.0871558	0.00319842	0.0258924
chr10	67040031	67040140	7.55524	0.0197324	0.0458466	0.287146
chr10	67043541	67043590	6.10477	-0.0194103	0.0466952	0.259273
chr10	67044141	67044170	4.8241	0.0790448	0.173396	0.0139734
chr10	67044371	67044850	19.2478	0.0304323	0.0447572	0.209635	0.454289
chr10	67049751	67051160	143.546	-0.100683	0.0245184	6.10322e-06	0.000162668
chr10	67086601	67087340	29.5418	0.00226443	0.0342438	0.919293	0.966197
chr10	67087971	67088540	34.2994	-0.047911	0.0430536	0.0840295	0.259195
chr10	67098411	67098910	32.4329	-0.00155667	0.0330524	0.944438	0.976958
chr10	67119331	67119860	18.9141	0.00374528	0.0369735	0.860397	0.939815
chr10	67122831	67123160	10.3096	-0.0114739	0.0418916	0.534945	0.751636
chr10	67140801	67141730	73.2648	0.216594	0.036256	1.49202e-10	1.36604e-08
chr10	67175511	67175630	7.52531	-0.0360092	0.0574497	0.0974837
chr10	67239741	67240440	45.6454	-0.0930635	0.0445338	0.00474012	0.0347697
chr10	67241811	67243640	286.371	0.0342163	0.016943	0.0288472	0.126421
chr10	67246091	67246450	24.8347	-0.128061	0.0677957	0.00392538	0.0301753
chr10	67277421	67278330	51.1393	-0.205938	0.0414842	4.42204e-08	2.24229e-06
chr10	67306701	67306770	7.34094	-0.0127528	0.0432706	0.460672
chr10	67385221	67385280	7.07183	0.0658598	0.105051	0.0251427
chr10	67387321	67387520	7.63319	0.00318688	0.0411165	0.853244
chr10	67433991	67434310	16.9915	-0.0031161	0.037658	0.880585	0.949069
chr10	67506521	67506770	14.2643	0.0197615	0.0426145	0.354755	0.608782
chr10	67520711	67521530	37.5489	-0.0413913	0.0392914	0.116883	0.319972
chr10	67602151	67602830	71.3125	0.00944192	0.0266211	0.66113	0.83358
chr10	67606651	67606900	18.8852	0.0114558	0.0389798	0.587694	0.788064
chr10	67609941	67610430	22.7864	-0.00822235	0.0365211	0.707158	0.860451
chr10	67629551	67629910	16.5226	0.0225254	0.042732	0.313091	0.568994
chr10	67665651	67665740	7.05884	0.0130737	0.0432747	0.454975
chr10	67666611	67666710	8.96521	0.0118483	0.0421394	0.519032	0.740289
chr10	67697781	67698350	72.4899	-0.10326	0.0345512	0.000363524	0.00477458
chr10	67763421	67765520	558.824	-0.0011653	0.014307	0.931401	0.971339
chr10	67779581	67780330	41.2486	-0.0448319	0.0392783	0.0937082	0.277958
chr10	67791181	67791210	5.37221	0.0259796	0.0512649	0.142828
chr10	67818461	67818580	8.13089	0.0338837	0.0562209	0.102468	0.293916
chr10	67823321	67823580	12.4866	0.0101016	0.0406077	0.60367	0.798565
chr10	67837701	67838650	73.7501	-0.0945277	0.0317814	0.000449285	0.00565611
chr10	67849251	67850260	194.736	-0.0244029	0.0188291	0.152696	0.376629
chr10	67855481	67856250	56.4201	0.000192495	0.0283485	0.993238	0.997352
chr10	67883861	67886480	1061.3	-0.0056258	0.00977639	0.555112	0.765959
chr10	67905151	67905260	7.72345	-0.00931265	0.0420141	0.594067
chr10	67917281	67917690	22.2817	0.00846098	0.0362684	0.701338	0.857186
chr10	67933901	67934010	7.59627	0.00259298	0.0412202	0.878038
chr10	67976701	67977260	28.9508	-0.0431817	0.045982	0.112259	0.311898
chr10	68048261	68049030	29.3041	0.0213377	0.0379675	0.365062	0.61807
chr10	68049461	68049940	18.9875	0.0196556	0.0407438	0.378693	0.629858
chr10	68074061	68075910	784.937	-0.0202867	0.0130478	0.103428	0.295691
chr10	68082901	68083080	14.9204	-0.0241201	0.0446326	0.271814	0.525811
chr10	68093811	68094010	10.2928	-0.0224224	0.0466762	0.249683	0.501293
chr10	68096851	68097710	118.186	-0.0119848	0.0228446	0.542773	0.757207
chr10	68133401	68133940	50.3734	0.0378741	0.034129	0.129281	0.34019
chr10	68135911	68136630	35.1951	0.0663978	0.0528965	0.0364393	0.148293
chr10	68153101	68154880	558.914	0.0470319	0.013856	0.00035241	0.00466217
chr10	68156301	68156670	28.2405	-0.00220471	0.0334782	0.921558	0.9672
chr10	68179101	68179370	17.1072	-0.0235582	0.0423018	0.302897	0.558782
chr10	68208481	68208930	45.4351	0.0119171	0.0309444	0.600877	0.796792
chr10	68212801	68213160	17.2726	0.0822867	0.07411	0.0245141	0.113098
chr10	68230731	68232230	409.671	-0.0276164	0.0137222	0.0340202	0.141364
chr10	68239821	68240140	20.4019	-0.0870675	0.0694207	0.019679	0.097071
chr10	68251541	68251580	5.33574	0.00768216	0.0427718	0.621302
chr10	68251691	68252660	53.5202	-0.0101326	0.0291125	0.65008	0.827584
chr10	68271121	68271900	62.4061	0.0815049	0.0373519	0.00507858	0.0365858
chr10	68284441	68285060	37.4424	-0.0504416	0.0419414	0.0702447	0.230421
chr10	68302291	68302630	20.6131	0.0196561	0.0399068	0.386211	0.636386
chr10	68328001	68329740	208.098	0.0373339	0.0184361	0.0262576	0.118639
chr10	68330621	68335020	1200.67	-0.0165759	0.0122819	0.159874	0.387048
chr10	68337821	68337910	6.59254	0.00312562	0.0414397	0.850853
chr10	68348081	68349100	50.2103	-0.00965639	0.0292798	0.66598	0.836417
chr10	68404761	68405290	17.5266	0.00392141	0.0381775	0.849514	0.935035
chr10	68405741	68408030	541.982	0.0104615	0.0127447	0.391805	0.640902
chr10	68449631	68450250	49.1975	-0.00289257	0.0298087	0.89691	0.956024
chr10	68456351	68456400	5.31737	-0.000899183	0.042018	0.953463
chr10	68470561	68470600	6.34514	0.0228674	0.0482028	0.210802
chr10	68470751	68470800	6.15201	0.00603369	0.0420587	0.708922
chr10	68471051	68472520	229.643	0.00396433	0.0186447	0.815258	0.918247
chr10	68526661	68528300	590.913	-0.0266905	0.0117543	0.0183495	0.0925353
chr10	68550671	68551380	81.5289	-0.0669869	0.0339845	0.0119064	0.0678845
chr10	68559381	68563800	628.523	0.0326545	0.012364	0.00586789	0.0407429
chr10	68576221	68576400	14.1978	-0.00220904	0.0390923	0.909868	0.961812
chr10	68598561	68601380	723.145	-0.024205	0.0110393	0.0234573	0.109707
chr10	68623421	68623500	6.22098	-0.0185621	0.0460966	0.28414
chr10	68628671	68628810	9.48516	-0.0201747	0.044959	0.305606	0.561414
chr10	68647861	68648250	15.6435	0.0433773	0.0565164	0.0973223	0.284583
chr10	68720401	68722720	714.928	-0.0240637	0.0117052	0.0328452	0.137936
chr10	68792291	68792390	8.35376	-0.0192188	0.0463015	0.272855	0.526861
chr10	68796341	68796960	31.2793	-0.0378974	0.0424114	0.148178	0.369551
chr10	68810411	68815080	534.992	-0.0189712	0.0125766	0.115534	0.317728
chr10	68822731	68822960	12.1784	0.054628	0.070162	0.055323	0.196492
chr10	68826721	68828880	397.097	-0.022817	0.0230244	0.248878	0.500254
chr10	68870941	68872650	127.633	-0.0429522	0.0232541	0.032926	0.138161
chr10	68876551	68877750	78.1869	0.0798672	0.0307142	0.00185309	0.0170625
chr10	68897311	68897930	51.4762	0.0225773	0.0308625	0.331065	0.586286
chr10	68900251	68902180	1126.78	-0.0345796	0.00943576	0.000172479	0.0026132
chr10	68955221	68957310	512.383	-0.0146555	0.0132032	0.245034	0.495902
chr10	68981191	68981290	10.6425	0.0121213	0.0414756	0.528977	0.747511
chr10	68988031	68989820	556.877	-0.0117911	0.0124579	0.324112	0.579545
chr10	69086271	69086370	7.44023	0.0116678	0.0427244	0.506514
chr10	69093241	69093860	26.0359	0.0227646	0.0377651	0.339908	0.595005
chr10	69094151	69094240	9.38763	0.0233423	0.0467615	0.244192	0.495035
chr10	69123311	69125510	1430.85	-0.0172727	0.00901548	0.0502763	0.184257
chr10	69128931	69128990	6.47054	-0.00404769	0.0416299	0.804542
chr10	69129181	69129240	6.12821	-0.012405	0.0437031	0.450273
chr10	69179371	69181130	470.672	-0.0703611	0.0198615	0.000108493	0.00179671
chr10	69217141	69217620	28.9943	0.0505316	0.0486311	0.0778692	0.246829
chr10	69219631	69220510	56.4427	0.000236284	0.028386	0.99169	0.996684
chr10	69222111	69222810	37.9104	0.0135699	0.032085	0.555237	0.766005
chr10	69225121	69225770	33.9508	-0.0277199	0.03713	0.258737	0.511605
chr10	69233151	69233520	18.8311	-0.0136563	0.0385608	0.531629	0.749367
chr10	69237411	69238150	58.5213	0.012455	0.0285031	0.575421	0.779928
chr10	69239201	69240320	105.458	-0.012733	0.0233625	0.524017	0.743954
chr10	69242301	69243810	385.318	-0.00197968	0.0140522	0.882023	0.949651
chr10	69274801	69274960	12.9622	-0.0197795	0.0434002	0.341412	0.596521
chr10	69277971	69279460	280.536	-0.0781985	0.0171645	1.26846e-06	4.27304e-05
chr10	69281871	69281880	4.49127	-0.000440679	0.0421522	0.976334
chr10	69285591	69286290	84.933	-0.0147517	0.0272046	0.498855	0.725568
chr10	69291091	69291210	8.9099	-0.0401824	0.0601187	0.0860836	0.263105
chr10	69313291	69313300	4.68944	0.00639752	0.0426671	0.674912
chr10	69316471	69316800	12.9285	-0.0206723	0.0440503	0.318472	0.574327
chr10	69317911	69320250	647.524	-0.00712513	0.0109895	0.503566	0.729175
chr10	69321481	69322120	24.7438	0.000947473	0.034939	0.965981	0.986396
chr10	69323771	69323990	11.0923	0.012148	0.0417481	0.521311	0.741884
chr10	69324701	69324820	8.32788	0.0223787	0.0471328	0.239603	0.489862
chr10	69325861	69326820	49.1289	0.052002	0.036479	0.0510013	0.18599
chr10	69327431	69328920	149.985	-0.0475257	0.0220653	0.0144669	0.077917
chr10	69332971	69333730	38.7442	0.00666224	0.0315251	0.765569	0.892169
chr10	69335161	69335460	13.2451	0.0398352	0.0549958	0.111461	0.310458
chr10	69336901	69339780	306.913	0.0488092	0.0165289	0.0015064	0.0145401
chr10	69345651	69346560	67.5935	-0.0156525	0.0282039	0.480551	0.712293
chr10	69348741	69349060	20.4874	-0.0180726	0.0397155	0.419017	0.663835
chr10	69355721	69355880	12.2093	-0.000736105	0.0394107	0.969106	0.9878
chr10	69358071	69358660	41.9368	-0.0664586	0.0412615	0.0234889	0.109806
chr10	69360861	69360970	7.7171	-0.00340082	0.0409321	0.845418
chr10	69362511	69363000	32.9499	-0.00634523	0.0340036	0.777328	0.898494
chr10	69374811	69376230	158.898	-0.130483	0.0223207	5.55077e-10	4.47778e-08
chr10	69390011	69390360	20.713	0.0520389	0.0600152	0.0699168	0.229718
chr10	69392091	69393130	129.904	-0.0649118	0.0242737	0.00223023	0.0196872
chr10	69405591	69405610	4.70723	0.0133123	0.0446274	0.390066
chr10	69406321	69409570	435.322	-0.0013134	0.0126984	0.91396	0.963672
chr10	69412791	69414020	134.779	-0.00216968	0.0209598	0.906874	0.960303
chr10	69426871	69427350	20.1822	0.0269625	0.0425886	0.257489	0.510225
chr10	69449871	69450250	34.9272	0.0161289	0.0334182	0.487926	0.717708
chr10	69450801	69452150	243.961	0.00807309	0.0163415	0.595794	0.793457
chr10	69458581	69458680	9.6613	-0.0268787	0.0489171	0.192736	0.43289
chr10	69473691	69473830	8.84013	0.00507785	0.040758	0.779167	0.899511
chr10	69479361	69480160	33.1833	0.00577125	0.0331794	0.798474	0.909299
chr10	69492101	69492970	38.4971	-0.0114599	0.0326096	0.616556	0.806872
chr10	69494161	69495640	337.007	-0.0560545	0.0169573	0.00037823	0.00492502
chr10	69507581	69508400	86.1368	-0.00234161	0.0244455	0.909087	0.96139
chr10	69515531	69516500	57.6433	0.0140269	0.0283217	0.527844	0.746733
chr10	69543681	69543790	6.39926	-0.00980586	0.0425793	0.56036
chr10	69567791	69568350	54.5459	-0.09923	0.0373888	0.00105556	0.0110966
chr10	69569261	69569340	7.07912	-0.00280577	0.0412244	0.868056
chr10	69573291	69573760	22.5467	0.0163437	0.0374673	0.473474	0.706849
chr10	69574581	69575150	21.5698	-0.000429865	0.0359292	0.984011	0.993825
chr10	69612751	69613000	16.3661	0.119936	0.0776989	0.00760658	0.0492887
chr10	69629781	69630750	94.3578	0.0451022	0.0270556	0.0437674	0.167814
chr10	69637071	69637140	8.23627	0.0178683	0.0446415	0.33789	0.592971
chr10	69639171	69639640	27.4616	-0.0435017	0.0444651	0.110162	0.308102
chr10	69644461	69645170	34.8087	-0.0451886	0.0423872	0.0963927	0.282902
chr10	69646041	69646890	90.0003	-0.119554	0.0298033	6.89207e-06	0.000180655
chr10	69661921	69661960	5.23882	-0.00887202	0.0430386	0.571958
chr10	69669521	69669670	10.1442	0.0172988	0.0436787	0.370621	0.622983
chr10	69675831	69676090	15.6911	0.0923752	0.0874082	0.0202444	0.0990203
chr10	69686331	69686370	5.93418	-0.00205343	0.0415998	0.898509
chr10	69696121	69696410	25.025	0.0263332	0.0402931	0.275648	0.529926
chr10	69716921	69717210	17.0063	-0.00678546	0.0380343	0.745531	0.881674
chr10	69743311	69743470	14.5741	-0.0498195	0.0651853	0.0665266	0.222447
chr10	69757521	69758600	68.7796	-0.0889227	0.0340259	0.00145097	0.0141407
chr10	69769461	69769910	33.0041	0.0604834	0.0465847	0.0434141	0.166871
chr10	69786961	69787010	6.88678	-0.00538875	0.0415712	0.748646
chr10	69789221	69789240	5.31112	-0.00635459	0.0423435	0.686152
chr10	69800031	69800420	25.909	-0.0308892	0.0404565	0.21705	0.463375
chr10	69801221	69803180	147.976	0.00531024	0.0204469	0.770833	0.894985
chr10	69845781	69846910	112.407	0.0035651	0.0244905	0.86245	0.940816
chr10	69847611	69847890	13.8382	0.0483909	0.0628489	0.0730452	0.2364
chr10	69855281	69855370	7.48113	-0.00520791	0.0414583	0.758805
chr10	69855611	69856080	37.1904	-0.176829	0.0468872	1.09955e-05	0.000269884
chr10	69861471	69862030	20.0097	0.00152954	0.0362691	0.943668	0.976595
chr10	69864271	69864830	30.2676	0.0402842	0.0440456	0.130531	0.342305
chr10	69866221	69867760	226.644	0.0484317	0.0182227	0.0037274	0.0290097
chr10	69869711	69869720	4.57216	0.00672956	0.0431072	0.641268
chr10	69871221	69871230	5.11731	0.0156621	0.0454806	0.323928
chr10	69872491	69872620	11.8612	-0.00897617	0.0409304	0.631976	0.816952
chr10	69877721	69878180	20.1723	0.00378998	0.0365944	0.860223	0.939729
chr10	69880371	69880880	18.0806	-0.0908723	0.0739139	0.0183713	0.0926045
chr10	69885401	69885600	13.7086	0.00220248	0.0388711	0.911406	0.962585
chr10	69896521	69897090	24.7345	-0.0423603	0.0474661	0.117123	0.320334
chr10	69901741	69902350	62.5646	-0.00353533	0.0272478	0.870504	0.94469
chr10	69912611	69913090	20.6775	-0.0262592	0.0422466	0.267889	0.521315
chr10	69914361	69915220	72.6505	-0.0132294	0.0270556	0.542797	0.757209
chr10	69936261	69936320	6.29845	-0.0186127	0.0458922	0.291179
chr10	69938471	69938920	37.4227	-0.00560902	0.0325484	0.803918	0.912389
chr10	69958401	69958530	15.629	-0.00851492	0.0391253	0.676006	0.842449
chr10	69961201	69961280	7.16187	-0.00404338	0.0411792	0.813603
chr10	69994411	69994520	9.09575	-0.00140105	0.040323	0.938249	0.974476
chr10	70034341	70034510	13.8216	0.0240177	0.0450335	0.26749	0.520891
chr10	70051901	70054460	439.842	-0.0127849	0.012787	0.296666	0.552225
chr10	70107281	70107580	23.6739	-0.00190064	0.035186	0.931067	0.971195
chr10	70116201	70116610	22.4919	0.0133738	0.0373475	0.54928	0.761696
chr10	70130841	70131410	25.2789	-0.0020535	0.035759	0.924818	0.968496
chr10	70132131	70133360	103.139	0.0142473	0.0238953	0.482402	0.713677
chr10	70145091	70147770	1190.26	0.00440613	0.00948751	0.634529	0.818494
chr10	70169641	70171340	709.94	-0.0149295	0.0108999	0.157548	0.383759
chr10	70174301	70174430	9.20907	0.00150125	0.0404486	0.933397	0.972251
chr10	70190341	70191350	58.9774	0.0573466	0.0353133	0.0311893	0.13319
chr10	70191551	70191600	5.20582	-0.0110666	0.0438856	0.467406
chr10	70191721	70192130	30.0719	-0.0546677	0.0488021	0.0626506	0.213769
chr10	70221431	70222150	33.4737	-0.0632413	0.0475311	0.0379329	0.15243
chr10	70227681	70228270	21.6435	-0.0345593	0.0455118	0.171679	0.404303
chr10	70228421	70228820	19.0521	-0.0445805	0.0510367	0.10324	0.295322
chr10	70232201	70234170	506.767	-0.00485067	0.0128017	0.692572	0.852057
chr10	70247601	70247750	8.47199	-0.0234135	0.0486599	0.197915	0.439787
chr10	70255381	70255670	13.6177	0.00628927	0.0392382	0.752123	0.88488
chr10	70267591	70267710	8.21478	-0.000496341	0.0411035	0.976868	0.990982
chr10	70272921	70273010	8.68394	-0.0371057	0.0584086	0.0917719	0.274185
chr10	70274771	70274920	10.823	-0.00240723	0.0396248	0.898713	0.956879
chr10	70283541	70284290	44.0484	-0.00599439	0.0307131	0.790218	0.905166
chr10	70290791	70290810	4.64617	-0.0227683	0.0492748	0.176926
chr10	70320871	70320990	8.91465	-0.00996324	0.0414593	0.589455	0.789227
chr10	70331481	70332440	88.5938	0.0536831	0.0287068	0.0223078	0.105954
chr10	70334811	70335240	15.7712	0.0285442	0.0460951	0.217256	0.463604
chr10	70337041	70337690	33.9859	-0.167404	0.0501032	5.6182e-05	0.00104954
chr10	70348581	70348710	9.27281	-0.00105717	0.0400957	0.95372	0.981045
chr10	70349901	70350880	77.7673	-0.0455522	0.0297039	0.0544122	0.19433
chr10	70354581	70355550	51.6916	-0.0295215	0.0318377	0.215268	0.46111
chr10	70363531	70365110	392.86	0.0247959	0.0145605	0.071108	0.232367
chr10	70379781	70379790	4.71105	0.00383444	0.0423027	0.801219
chr10	70381061	70383480	946.791	0.00629676	0.00951029	0.498115	0.725003
chr10	70387661	70387860	21.1408	0.00539993	0.0370482	0.800777	0.910512
chr10	70403541	70406270	650.674	-0.0099217	0.0109067	0.348193	0.602778
chr10	70423941	70424180	20.3934	-0.0669925	0.0623774	0.0399025	0.157829
chr10	70430411	70433110	403.055	-0.0206148	0.0168099	0.184989	0.422477
chr10	70440511	70441900	76.7155	0.00787314	0.0254487	0.708203	0.861054
chr10	70448121	70448650	27.3064	0.0436549	0.0451508	0.109626	0.307127
chr10	70451291	70451340	5.29442	-0.0134403	0.0443908	0.400468
chr10	70458041	70460060	215.221	-0.0281983	0.0178141	0.083937	0.259054
chr10	70461081	70463370	630.203	0.00690284	0.0123542	0.56109	0.770259
chr10	70468661	70469740	51.225	-0.048814	0.0359965	0.0629574	0.214465
chr10	70471731	70472350	38.1356	-0.0158463	0.0330073	0.494628	0.722493
chr10	70477791	70480060	439.281	-0.0102176	0.0132825	0.420254	0.664666
chr10	70482131	70482490	20.0603	0.0295209	0.0456982	0.21186	0.456996
chr10	70483431	70483760	15.0256	-0.0475854	0.0619909	0.0755425	0.242006
chr10	70491241	70491360	8.91064	-0.0106941	0.0421756	0.5476	0.760579
chr10	70494111	70494170	6.23471	0.0124632	0.0436697	0.451105
chr10	70494541	70494770	11.2979	0.00881583	0.0407841	0.64044	0.821917
chr10	70499201	70499880	33.2087	-0.0159055	0.0339622	0.493443	0.721583
chr10	70508631	70509710	66.139	0.0485549	0.0340758	0.0578255	0.202465
chr10	70511981	70512740	53.7922	0.0224052	0.0306269	0.333197	0.588347
chr10	70514231	70514290	5.97985	0.024451	0.049877	0.169323
chr10	70528551	70529240	51.9796	-0.00942467	0.0298404	0.675055	0.841893
chr10	70533571	70533580	4.98899	-0.00232324	0.0418701	0.882015
chr10	70535131	70535250	8.29497	-0.0133789	0.0429587	0.458838	0.695922
chr10	70536071	70537860	172.509	-0.0648445	0.0205956	0.000512302	0.00627067
chr10	70540251	70540860	33.2503	0.0227703	0.0353956	0.3415	0.5966
chr10	70549601	70550460	59.7422	0.00641181	0.0283377	0.771685	0.895457
chr10	70558881	70559880	50.2596	-0.0401948	0.0349286	0.112712	0.312745
chr10	70560831	70560880	5.22535	0.00956826	0.0432322	0.539189
chr10	70561011	70561690	46.5504	-0.00375504	0.0301798	0.866897	0.943146
chr10	70571721	70571830	7.90628	-0.00550078	0.0410034	0.756217	0.886992
chr10	70575371	70576270	97.4312	-0.0872709	0.0276832	0.000294573	0.00403982
chr10	70584701	70586010	123.773	-0.0771933	0.024879	0.000435014	0.00551404
chr10	70588361	70588440	7.9823	0.00716189	0.0415391	0.680846	0.845641
chr10	70596171	70597970	126.431	-0.0204831	0.0249493	0.326254	0.581484
chr10	70610531	70610690	11.6332	0.00893809	0.0410378	0.631117	0.816441
chr10	70634251	70634690	20.5935	0.00550518	0.036819	0.798086	0.909136
chr10	70653201	70653620	33.2149	0.0289257	0.0382325	0.242529	0.493212
chr10	70656451	70656820	21.5489	0.310543	0.0639985	6.11381e-08	2.99189e-06
chr10	70660921	70661050	11.3898	0.00433593	0.0405242	0.811006	0.915844
chr10	70661551	70661630	7.11236	0.0584261	0.0905328	0.0311938
chr10	70664031	70665710	502.133	0.0231524	0.0152882	0.106307	0.301046
chr10	70667241	70667800	36.9915	-0.147164	0.0534722	0.000420522	0.00537378
chr10	70670601	70670700	8.41306	-0.0207809	0.0459293	0.277928	0.532237
chr10	70672021	70674040	210.937	-0.0927601	0.0197908	4.99588e-07	1.89993e-05
chr10	70675031	70675800	28.8651	-0.0773803	0.0538373	0.0213612	0.102798
chr10	70679691	70679820	9.03271	-0.0114343	0.0427079	0.51069	0.734121
chr10	70683481	70683890	21.2589	0.00791911	0.0373645	0.712607	0.86365
chr10	70690781	70691010	11.8611	-0.00569787	0.0402837	0.758728	0.88839
chr10	70698381	70698620	11.5635	-0.000745661	0.0394798	0.96848	0.987562
chr10	70729641	70730350	49.159	0.0203989	0.03191	0.382686	0.633287
chr10	70738631	70738710	7.55294	-0.0139758	0.0432942	0.436599
chr10	70742341	70743080	67.4416	-0.0591747	0.033298	0.0223653	0.106136
chr10	70758961	70759500	33.8219	0.0247361	0.0355088	0.30569	0.561492
chr10	70760701	70761730	55.9309	-0.183586	0.0377436	8.16944e-08	3.85475e-06
chr10	70779161	70779330	11.6984	0.0160697	0.0431478	0.402693	0.650364
chr10	70803911	70804760	31.4277	-0.0378494	0.0423753	0.148343	0.369827
chr10	70809201	70809210	4.41589	-0.00140755	0.0423096	0.922929
chr10	70812091	70812160	7.1819	-0.0173863	0.0449995	0.330548
chr10	70815181	70817150	728.471	-0.014062	0.0116681	0.211466	0.456524
chr10	70825281	70825750	34.0467	-0.0517378	0.0424526	0.0657006	0.220631
chr10	70879621	70880610	59.7004	-0.0920106	0.037446	0.00205388	0.018481
chr10	70887341	70889000	357.333	-0.023003	0.0154221	0.111313	0.310241
chr10	70891041	70891100	5.59919	0.0161762	0.0454062	0.324152
chr10	70903241	70903840	35.8973	-0.0925722	0.0480148	0.00670009	0.0448981
chr10	70917291	70918080	36.2516	0.0161025	0.0338452	0.488596	0.718154
chr10	70925521	70926460	77.5106	-0.0270057	0.0267968	0.216517	0.462781
chr10	70941271	70941470	15.838	-0.00121372	0.0383321	0.951872	0.980152
chr10	70943661	70944330	26.6436	-0.0202211	0.0377638	0.387439	0.637394
chr10	70954481	70954720	17.0382	0.00884795	0.038649	0.671081	0.839634
chr10	70967731	70968570	38.5823	0.0875831	0.0491664	0.0097483	0.0588655
chr10	70970641	70971250	102.618	-0.0781241	0.0292037	0.00156494	0.0149838
chr10	70974481	70974620	10.9763	0.00708007	0.0403686	0.708142	0.861019
chr10	70985371	70986020	48.5775	-0.211878	0.0461466	2.69774e-07	1.10828e-05
chr10	71006611	71006780	10.2046	-0.0503017	0.0731702	0.0495006	0.182293
chr10	71038281	71039110	66.6407	-0.07789	0.0383772	0.00776147	0.0500377
chr10	71040881	71042450	110.361	-0.00642459	0.0222936	0.739926	0.878815
chr10	71045321	71045460	11.0373	0.0176511	0.0437579	0.36377	0.616914
chr10	71062961	71063910	60.4741	-0.103641	0.0365071	0.000573075	0.00685633
chr10	71064841	71064880	5.0623	0.00741708	0.0427604	0.631066
chr10	71066871	71068040	79.4979	0.00880443	0.0269137	0.684068	0.847454
chr10	71068591	71069670	94.3085	-0.0402412	0.0261994	0.0649078	0.21884
chr10	71074591	71077320	226.492	-0.00584907	0.018892	0.732939	0.875082
chr10	71084291	71084330	6.19024	-0.0136175	0.0438043	0.424644
chr10	71088681	71088780	9.16198	-0.00617215	0.0409531	0.730529	0.873846
chr10	71092941	71093180	13.562	-0.202809	0.0878219	0.000921293	0.00996432
chr10	71138151	71138820	33.2176	-0.0197663	0.0352253	0.402018	0.649935
chr10	71191611	71191740	8.56014	-0.0180319	0.0444818	0.340463	0.595577
chr10	71208751	71209860	101.16	0.0406775	0.0248728	0.0536585	0.192578
chr10	71211941	71215000	743.923	-0.0074111	0.0111863	0.493812	0.721861
chr10	71216891	71218490	84.1888	0.00989769	0.0250451	0.635252	0.818894
chr10	71222761	71222910	9.4782	-0.0311338	0.0526209	0.137992	0.354
chr10	71223161	71223480	14.9421	0.0209545	0.0434369	0.324601	0.579922
chr10	71223871	71224370	19.807	-0.00632508	0.0379494	0.761707	0.890098
chr10	71225391	71225760	24.4462	0.0464819	0.0498704	0.0953164	0.280938
chr10	71232081	71233050	139.938	-0.0060694	0.0205118	0.739515	0.878549
chr10	71233561	71233900	16.2902	-0.00180233	0.037825	0.930421	0.970915
chr10	71235021	71235030	4.83136	-0.0152028	0.0459335	0.299387
chr10	71235281	71235720	17.9485	-0.0472213	0.0555726	0.088202	0.267193
chr10	71241201	71242950	126.655	-0.0426991	0.0242808	0.0396766	0.157232
chr10	71248301	71249310	43.6696	-0.00763936	0.0316001	0.73596	0.876576
chr10	71250611	71250760	9.83496	0.0151398	0.0428809	0.427124	0.670189
chr10	71254041	71254590	22.008	0.0503823	0.0544373	0.0787927	0.248756
chr10	71255231	71256690	227.575	0.114961	0.0193295	3.62894e-10	3.0645e-08
chr10	71259591	71263800	629.565	0.00744831	0.0162384	0.622692	0.810744
chr10	71266521	71266640	8.70633	0.0174059	0.0439398	0.362944	0.616209
chr10	71268301	71269000	26.5801	0.0187329	0.0369331	0.42186	0.665981
chr10	71269641	71270920	85.7491	0.0274458	0.026379	0.205024	0.44852
chr10	71272111	71272830	28.9696	0.0168931	0.0360017	0.46637	0.701466
chr10	71278471	71278550	6.2385	0.0119302	0.0433598	0.475365
chr10	71278711	71279540	30.917	-0.0307556	0.0395627	0.218881	0.465409
chr10	71283871	71284150	17.8607	-0.0294686	0.0475908	0.196809	0.438299
chr10	71284811	71285510	61.3	-0.00368248	0.0273968	0.865491	0.942356
chr10	71303081	71303760	37.3751	-0.00224824	0.0316357	0.920401	0.966666
chr10	71313121	71314930	111.062	-0.0666871	0.0262198	0.00305378	0.0250227
chr10	71316891	71317040	10.0812	0.00337629	0.039959	0.857199	0.938304
chr10	71318661	71320080	259.492	0.0435134	0.0165948	0.00474832	0.0348144
chr10	71323551	71323650	11.0219	-0.00182142	0.0400024	0.9212	0.967025
chr10	71344391	71345430	57.7363	-0.0432452	0.0344219	0.0883692	0.267539
chr10	71353721	71353960	14.0883	-0.0104786	0.0396543	0.607618	0.800878
chr10	71364631	71364680	6.04317	0.0163356	0.0450904	0.336606
chr10	71377021	71377930	103.025	-0.00128811	0.0227579	0.947569	0.978278
chr10	71381801	71381900	7.95539	-0.0139915	0.0435475	0.427159	0.670193
chr10	71384151	71384830	68.2815	-0.0164297	0.0272508	0.452456	0.690913
chr10	71390091	71390930	82.0633	-0.177916	0.0298729	1.99934e-10	1.78122e-08
chr10	71395911	71398380	248.572	0.010535	0.0182122	0.52683	0.745955
chr10	71431431	71432010	26.4605	-0.00464343	0.034975	0.834133	0.927525
chr10	71435761	71436570	56.4913	-0.0877272	0.0390233	0.0037702	0.0292739
chr10	71437851	71437950	6.39245	-0.0438758	0.069395	0.0485486
chr10	71473871	71474180	17.4824	-0.0206279	0.0424249	0.343339	0.598333
chr10	71486471	71486960	32.4539	0.00632256	0.0335008	0.779601	0.899771
chr10	71511681	71511880	11.5182	-0.0131203	0.0425317	0.476413	0.709447
chr10	71512301	71513200	39.2995	-0.00237131	0.032097	0.91595	0.964538
chr10	71514231	71515230	60.0657	0.0488554	0.0339444	0.0560858	0.1983
chr10	71516921	71517410	30.0506	-0.0293136	0.0394606	0.236893	0.486714
chr10	71523431	71523630	13.1477	0.010754	0.0413353	0.568219	0.774961
chr10	71527121	71527600	25.8891	0.106404	0.0641738	0.00806547	0.051441
chr10	71528041	71530490	329.184	-0.018354	0.0190414	0.286405	0.541445
chr10	71532281	71532390	8.46028	0.0278548	0.0506025	0.163822	0.392929
chr10	71534911	71535040	8.59476	-0.0104952	0.0420617	0.556948	0.767161
chr10	71544021	71544540	18.8364	-0.021407	0.0413553	0.343205	0.598216
chr10	71547721	71548680	52.9325	-0.0448987	0.036143	0.0842121	0.259531
chr10	71553451	71553860	25.9799	-0.0290643	0.0425911	0.23247	0.481768
chr10	71564311	71564710	15.3582	-0.027538	0.0452248	0.233175	0.482482
chr10	71567721	71567820	8.71461	-0.0176762	0.0445942	0.340566	0.595653
chr10	71569981	71570480	27.6776	0.0066892	0.0342308	0.76637	0.892673
chr10	71581361	71582310	56.8058	0.0121009	0.0287148	0.587269	0.78776
chr10	71590831	71591020	11.1741	0.00310568	0.0397504	0.869926	0.944455
chr10	71597921	71599240	88.1376	0.00917415	0.0251465	0.660575	0.833288
chr10	71608871	71609630	52.2823	-0.0685138	0.0383439	0.0163259	0.0850864
chr10	71621291	71623670	198.792	-0.0444981	0.0206703	0.0158637	0.0833368
chr10	71627441	71627740	20.5531	-0.0244177	0.0425013	0.289683	0.545201
chr10	71631301	71632040	48.2383	-0.113369	0.0400262	0.00050036	0.0061555
chr10	71633891	71634220	21.129	-0.0307061	0.0440677	0.210073	0.454816
chr10	71634761	71635090	20.209	-0.0338538	0.0471105	0.171461	0.403997
chr10	71639111	71639130	4.98452	-0.000489614	0.042085	0.973837
chr10	71645381	71645390	4.3932	0.00283911	0.0424272	0.846555
chr10	71647661	71647790	12.6863	-0.0162987	0.0418334	0.423132	0.667037
chr10	71657781	71658100	12.8917	-0.038246	0.05593	0.108546	0.305225
chr10	71664151	71664200	6.4383	-0.00379223	0.0415381	0.818808
chr10	71696541	71697150	33.1546	0.0137802	0.0337618	0.550222	0.762389
chr10	71707971	71708810	56.9968	-0.041453	0.0329409	0.0946447	0.279678
chr10	71712841	71714210	187.85	-0.117743	0.0208081	1.92487e-09	1.37128e-07
chr10	71726091	71726450	18.309	0.00745755	0.0382949	0.720376	0.86803
chr10	71727991	71728000	4.44326	-0.000926646	0.0424345	0.948459
chr10	71728431	71728620	10.1555	-0.0193876	0.0449025	0.314138	0.570033
chr10	71729471	71729590	9.16158	-0.0101018	0.0415555	0.582143	0.784329
chr10	71739951	71740480	46.4183	-0.0324457	0.0351502	0.190885	0.430375
chr10	71756811	71757840	37.9464	0.00484981	0.031761	0.830533	0.925844
chr10	71765341	71765370	5.57333	-0.0102616	0.0431369	0.524784
chr10	71772271	71772720	21.2075	0.0358804	0.0468248	0.15861	0.38527
chr10	71772851	71774160	176.17	-0.0361147	0.0212145	0.0540557	0.193546
chr10	71795211	71795690	30.4577	-0.0342129	0.0401351	0.180819	0.416924
chr10	71805641	71806210	26.8539	0.0481043	0.0481782	0.0881429	0.26711
chr10	71811491	71812560	43.0996	0.0298669	0.034823	0.223558	0.471285
chr10	71812711	71813390	19.9229	0.0924262	0.074974	0.0175447	0.0895896
chr10	71814951	71815310	18.079	0.148644	0.070537	0.0020659	0.0185589
chr10	71835431	71837610	489.86	0.0380417	0.0144088	0.00519071	0.0371903
chr10	71838341	71839340	54.9075	0.0220859	0.0302624	0.337934	0.593012
chr10	71839501	71841700	452.951	0.0205216	0.0134178	0.108418	0.304999
chr10	71848471	71849060	17.3998	-0.0213407	0.0423409	0.333777	0.588847
chr10	71850311	71851940	806.567	-0.0305729	0.0119056	0.0075742	0.0491495
chr10	71853881	71854590	66.3119	-0.0121596	0.026771	0.57365	0.778678
chr10	71859911	71861640	486.261	0.0624297	0.0129368	4.99081e-07	1.89897e-05
chr10	71868411	71868420	4.61033	0.00132202	0.0421961	0.929842
chr10	71871351	71871610	16.6468	0.114447	0.0958652	0.011821	0.0675524
chr10	71878781	71878880	8.32961	0.00564985	0.0411867	0.747385	0.882431
chr10	71880571	71880670	7.53553	0.0216394	0.04706	0.243308
chr10	71880841	71881550	31.0924	0.00634935	0.0330656	0.779232	0.899534
chr10	71883061	71883760	52.3181	-0.00872963	0.0292779	0.695913	0.854016
chr10	71888321	71889570	130.721	0.0322342	0.0226163	0.100542	0.290549
chr10	71892561	71892650	7.52844	0.0180313	0.044816	0.330851
chr10	71896281	71897140	86.9854	0.0198548	0.0279172	0.370779	0.623165
chr10	71903791	71903900	7.98027	0.020151	0.0457256	0.287549	0.542713
chr10	71911191	71911850	30.8274	0.0793144	0.0507328	0.0171494	0.088048
chr10	71912641	71912660	4.8086	-0.00160927	0.0420791	0.915648
chr10	71916061	71916210	13.0613	-0.00192126	0.0392207	0.920468	0.966672
chr10	71920511	71923080	365.618	0.0303302	0.0152923	0.0343842	0.142447
chr10	71956191	71956310	12.7086	0.0450799	0.0599043	0.084725	0.260499
chr10	71957041	71958310	79.3541	-0.11887	0.0314019	1.73252e-05	0.000396559
chr10	71963411	71966850	568.563	-0.0280174	0.0123953	0.0183568	0.0925469
chr10	71967521	71969350	95.2528	0.0464073	0.0270284	0.0382465	0.153314
chr10	71969731	71971240	65.2903	0.0354311	0.0311492	0.137912	0.353861
chr10	71972981	71973780	23.257	0.0258697	0.0407346	0.280604	0.535274
chr10	71973941	71977490	390.469	0.0785661	0.0150797	4.63576e-08	2.33691e-06
chr10	71978331	71979000	28.2302	0.0390639	0.0437513	0.139352	0.356134
chr10	71979441	71982970	1298.72	0.0163981	0.0112051	0.130331	0.342003
chr10	71984301	71987800	405.855	0.0561758	0.0154127	0.00010841	0.00179571
chr10	71989831	71989870	5.78588	-0.0178593	0.0457831	0.299019
chr10	71995591	71997230	62.3344	0.0117728	0.0285405	0.596527	0.793945
chr10	71997871	72001640	1143.46	0.0480641	0.0105851	2.89107e-06	8.65122e-05
chr10	72006461	72006740	16.9924	0.035456	0.0485614	0.155983	0.381339
chr10	72008371	72010490	485.166	0.078104	0.0159175	2.27509e-07	9.55467e-06
chr10	72012991	72013530	27.5676	0.0502061	0.0477211	0.0787277	0.248633
chr10	72014241	72014610	14.146	0.0066939	0.0396361	0.732432	0.8748
chr10	72014771	72015000	10.6236	-0.0163063	0.042936	0.405433	0.652631
chr10	72016871	72018040	40.4571	-0.0992894	0.0458247	0.00356033	0.028042
chr10	72026611	72027010	18.4716	-0.0486978	0.0559262	0.0831383	0.257464
chr10	72034111	72034650	39.2593	0.0131701	0.0320517	0.566477	0.773893
chr10	72044191	72045170	151.135	0.00896717	0.0208835	0.62796	0.814311
chr10	72048171	72049200	118.328	-0.0313344	0.0236375	0.121514	0.327752
chr10	72050591	72050720	7.47933	-0.00752372	0.0418024	0.660482
chr10	72061441	72061740	15.1747	-0.00594709	0.0386818	0.769136	0.894143
chr10	72066421	72066950	26.4843	-0.00793527	0.0352866	0.722182	0.868943
chr10	72068651	72070610	130.26	0.0222661	0.0241149	0.275844	0.530135
chr10	72076741	72076980	13.3003	0.00651452	0.0394895	0.741219	0.879372
chr10	72078811	72080440	160.827	-0.101609	0.023552	2.42734e-06	7.46919e-05
chr10	72086441	72086670	15.4422	0.129017	0.0915085	0.00786212	0.0505335
chr10	72087561	72089140	59.9737	-0.0859282	0.0363451	0.00297496	0.0245177
chr10	72089431	72089450	4.90065	0.00316865	0.0420583	0.838134
chr10	72089651	72089940	19.4764	0.0138686	0.0383395	0.528989	0.747511
chr10	72095931	72096770	61.8509	-0.00558557	0.0275942	0.798041	0.909101
chr10	72103841	72105030	71.0763	-0.00955135	0.0258969	0.652673	0.829037
chr10	72109451	72109650	11.3245	-0.128026	0.117054	0.0103441	0.0614047
chr10	72123731	72127220	423.776	-0.0591004	0.0165744	0.000135102	0.00214486
chr10	72139631	72140180	28.9069	-0.0875684	0.0560245	0.0137739	0.0752351
chr10	72146191	72146280	7.72272	0.00231406	0.0407946	0.894945
chr10	72146901	72147200	12.9559	-0.0117698	0.0401094	0.563774	0.772159
chr10	72157851	72159310	169.407	-0.0646488	0.0212218	0.000721075	0.008237
chr10	72163001	72163280	11.2153	0.141092	0.116289	0.00815882	0.0518544
chr10	72173301	72174420	79.0009	0.0827199	0.0316713	0.00167925	0.015811
chr10	72175071	72175950	97.9569	-0.0169491	0.0246761	0.412926	0.658772
chr10	72186691	72186950	17.3323	0.00517227	0.0380217	0.802503	0.911611
chr10	72215251	72216850	499.44	-0.0486542	0.0180056	0.00323938	0.0261515
chr10	72222731	72223310	29.3921	0.0088142	0.0349873	0.695107	0.853487
chr10	72228251	72228770	25.536	0.00357312	0.0350817	0.871663	0.94514
chr10	72242311	72243330	134.104	0.0739964	0.025622	0.000927363	0.0100183
chr10	72243971	72244390	16.1781	-0.0488391	0.059655	0.0761004	0.243192
chr10	72246011	72246540	24.0137	-0.0873908	0.0623301	0.01693	0.0872674
chr10	72247871	72249270	66.1879	0.0036491	0.0272369	0.866693	0.94301
chr10	72254581	72255770	150.029	-0.000163077	0.0195313	0.992409	0.996986
chr10	72257251	72257410	8.73581	0.0214266	0.0463875	0.261976	0.515014
chr10	72259961	72261650	251.552	-0.0160092	0.0201591	0.373654	0.625524
chr10	72263761	72263900	7.85692	0.0153145	0.0433803	0.410178	0.656458
chr10	72272441	72275390	1248.95	-0.002882	0.0121686	0.80564	0.913344
chr10	72275521	72277480	64.2296	-0.163664	0.0341888	1.34296e-07	5.99136e-06
chr10	72278361	72278880	29.034	0.078233	0.0534946	0.0202177	0.0989352
chr10	72279051	72279060	4.54794	0.00621029	0.0427709	0.676467
chr10	72295961	72296330	19.4959	0.193973	0.0681897	0.00023813	0.00339775
chr10	72297321	72299050	616.071	0.015495	0.0111955	0.152631	0.376498
chr10	72301211	72301630	22.1587	0.1412	0.0690414	0.00251071	0.0215551
chr10	72308421	72308850	26.7009	0.0203141	0.0373629	0.387098	0.637025
chr10	72309831	72310040	14.0272	-0.032681	0.0503772	0.158427	0.384964
chr10	72315081	72316240	118.053	-0.022019	0.0228155	0.263519	0.516684
chr10	72317101	72317150	5.83209	-0.000259879	0.0416377	0.987184
chr10	72319201	72321380	212.795	0.0196564	0.0175719	0.223444	0.471143
chr10	72324971	72326140	108.039	-0.00667673	0.0227562	0.733846	0.875579
chr10	72326561	72326850	19.8169	0.0715634	0.070312	0.0344773	0.142693
chr10	72327901	72330090	169.028	0.0275481	0.0206746	0.133479	0.346952
chr10	72330991	72333130	695.579	0.026726	0.0120042	0.0205779	0.10009
chr10	72333611	72336160	582.444	0.0638077	0.0127806	2.06853e-07	8.77874e-06
chr10	72336601	72337760	97.1049	0.0469055	0.0296641	0.0478733	0.178262
chr10	72340291	72341520	79.4027	-0.00128613	0.025146	0.950732	0.979693
chr10	72353581	72355690	810.062	-0.0398786	0.0156328	0.00635531	0.0432188
chr10	72363981	72365050	164.185	-0.0146731	0.0202372	0.416514	0.66166
chr10	72374761	72375860	64.9493	-0.0663115	0.0334352	0.0119028	0.0678744
chr10	72379021	72380250	47.4903	0.0401067	0.0351125	0.114116	0.315258
chr10	72380631	72381330	31.2835	0.117873	0.0539827	0.00250444	0.0215199
chr10	72395731	72395900	10.6484	0.0559299	0.0771082	0.0456635	0.172679
chr10	72424661	72425870	70.893	0.0505141	0.0309854	0.0389688	0.155311
chr10	72426531	72427600	84.8298	0.0477332	0.0280945	0.0378059	0.152064
chr10	72455931	72456740	45.9301	0.0784072	0.0431018	0.0115497	0.0664431
chr10	72525471	72525480	4.26803	0.0191702	0.0476822	0.2161
chr10	72534461	72534670	9.21264	0.0782357	0.113271	0.0234825	0.109783
chr10	72537781	72538110	19.0286	-0.0138109	0.0386787	0.526806	0.745951
chr10	72573751	72574210	30.5015	-0.0380981	0.0419863	0.146212	0.36664
chr10	72574761	72574880	8.78126	0.0105947	0.0419558	0.557679	0.767664
chr10	72604911	72605660	50.2625	-0.155125	0.0405228	1.01203e-05	0.000251301
chr10	72610501	72610950	41.3416	-0.123172	0.0469741	0.000783941	0.00877372
chr10	72611851	72612790	36.5771	-0.0142147	0.0334016	0.538314	0.754088
chr10	72616831	72617000	13.3862	0.024008	0.0453267	0.263128	0.516298
chr10	72622441	72622520	7.20589	-0.0171095	0.0444956	0.350385
chr10	72625011	72626830	481.628	-0.0293062	0.0134424	0.0219408	0.104749
chr10	72691541	72693780	623.665	0.00697683	0.012633	0.564899	0.772804
chr10	72694551	72695140	28.3954	-0.00154146	0.0340804	0.944798	0.97709
chr10	72703121	72703130	4.6296	-0.0149689	0.0452204	0.341294
chr10	72708601	72708700	7.69657	0.00668092	0.0415107	0.69968
chr10	72712351	72712430	7.62703	0.00975777	0.0420383	0.579757
chr10	72712861	72713050	10.8744	-0.00703398	0.0405605	0.705945	0.859745
chr10	72736261	72736880	36.1736	0.302159	0.0483376	2.19699e-11	2.40286e-09
chr10	72738521	72738930	25.4277	0.0484833	0.0507498	0.0865372	0.264031
chr10	72740271	72741220	82.2875	0.0583001	0.0289904	0.0143678	0.0775716
chr10	72744591	72744780	9.41937	-0.0169309	0.0435823	0.377794	0.629106
chr10	72746521	72747750	64.7193	-0.000645213	0.0276695	0.976255	0.99069
chr10	72751641	72751880	10.7947	-0.00533374	0.0401034	0.776791	0.898219
chr10	72753841	72754300	19.4158	0.00808889	0.0381691	0.700245	0.856536
chr10	72756761	72757320	26.7806	-0.0599475	0.0525426	0.0502005	0.184061
chr10	72783301	72786030	520.94	-0.0357888	0.0135714	0.0055303	0.0389429
chr10	72791261	72791530	16.3413	-0.0932777	0.0776564	0.0177521	0.0903576
chr10	72793931	72793940	4.01498	0.00902484	0.0437751	0.524061
chr10	72794421	72794450	4.92441	0.0046759	0.0423304	0.760211
chr10	72814271	72814350	7.20799	0.00509716	0.0415793	0.760922
chr10	72833971	72834500	23.6958	-0.00442561	0.03567	0.839834	0.930238
chr10	72875391	72875460	7.42798	0.00597319	0.0415116	0.726972
chr10	72886481	72887460	64.3977	-0.0143857	0.0273762	0.510733	0.734167
chr10	72953811	72954010	16.3982	-0.0205264	0.0420137	0.350436	0.604694
chr10	72955221	72955400	10.7971	0.03382	0.0529897	0.134291	0.348283
chr10	73032531	73032810	15.5957	-0.015591	0.040494	0.462941	0.698906
chr10	73061201	73061310	8.90854	-0.00445188	0.0407778	0.802819	0.911802
chr10	73076781	73077210	30.6313	-0.00782924	0.0338975	0.728906	0.872746
chr10	73093721	73093810	6.5619	-0.00138231	0.0412559	0.9337
chr10	73094121	73097720	912.686	-0.0388581	0.0124037	0.00108075	0.0112938
chr10	73110181	73111230	88.78	-0.0391205	0.0280409	0.0847763	0.260605
chr10	73125201	73125300	7.16573	0.00751049	0.0422526	0.645086
chr10	73159141	73159480	17.3384	-0.00504703	0.0379545	0.807656	0.91432
chr10	73167481	73168950	386.571	-0.0436279	0.0154587	0.00260254	0.0221494
chr10	73182571	73182760	8.32267	0.224004	0.111225	0.00161338	0.0153226
chr10	73233041	73233050	4.91146	-0.00205139	0.0420665	0.892152
chr10	73246031	73248020	378.271	-9.68985e-05	0.0147473	0.99438	0.997876
chr10	73251751	73253480	476.476	-0.0140241	0.0143711	0.302379	0.558142
chr10	73358181	73359460	163.063	0.0206149	0.0193536	0.237411	0.487316
chr10	73368261	73368540	20.5308	-0.0307555	0.0450476	0.205106	0.448632
chr10	73412891	73414740	497.959	-0.00467277	0.0134362	0.715614	0.865345
chr10	73439771	73440100	16.0536	0.0500332	0.0620594	0.0717366	0.233744
chr10	73485521	73485830	11.1715	0.00444843	0.0397983	0.815413	0.918324
chr10	73494861	73496700	785.306	-0.0404805	0.0122359	0.00056615	0.0067944
chr10	73529271	73529840	45.7766	-0.0634218	0.0387266	0.0248094	0.114015
chr10	73552711	73555070	366.844	-0.0387817	0.0151537	0.00641916	0.0435337
chr10	73556631	73557240	33.0797	-0.0305525	0.0377433	0.220686	0.467644
chr10	73558661	73558670	4.47621	0.00991924	0.0435896	0.510816
chr10	73577871	73578190	18.0964	-0.00252313	0.0378682	0.901917	0.958187
chr10	73581641	73582540	57.3694	0.043944	0.0336704	0.0811632	0.253487
chr10	73586801	73587100	11.036	0.00046031	0.0399573	0.980309	0.992455
chr10	73589641	73589980	20.7429	-0.0157047	0.0377749	0.48679	0.716888
chr10	73591141	73592570	104.901	0.0607114	0.0270303	0.00778704	0.0501722
chr10	73624831	73626810	647.041	-0.0131368	0.0120777	0.258339	0.511204
chr10	73643891	73644610	66.6194	0.00340979	0.0270463	0.875014	0.946559
chr10	73647121	73648690	158.024	-0.0285631	0.0217176	0.133483	0.346952
chr10	73650571	73651690	111.13	0.0290873	0.0244094	0.159083	0.385979
chr10	73656051	73656320	16.7872	0.0990185	0.0810407	0.0153861	0.0815515
chr10	73664881	73664890	4.77537	0.0163301	0.0458471	0.30251
chr10	73665361	73666140	45.469	0.0278117	0.0332543	0.248304	0.499646
chr10	73729351	73731260	439.506	-0.0123222	0.0133677	0.333846	0.588899
chr10	73742521	73745180	502.625	-0.00263459	0.0117969	0.816837	0.918898
chr10	73771521	73774100	691.505	-0.00500901	0.0109672	0.637643	0.820309
chr10	73774281	73774290	4.45874	-0.00737185	0.0429369	0.626318
chr10	73774501	73775000	22.658	0.000652487	0.0353595	0.976626	0.990888
chr10	73781181	73782830	212.45	-0.0346457	0.0191246	0.0450766	0.171177
chr10	73784671	73786880	694.632	-0.0521117	0.011088	1.21143e-06	4.11065e-05
chr10	73799041	73801640	67.7239	0.0235894	0.0273461	0.284417	0.53933
chr10	73801961	73802720	24.68	0.0360009	0.0447541	0.162298	0.39068
chr10	73810531	73813160	1180.99	-0.0214209	0.00983085	0.0253239	0.115675
chr10	73815171	73815450	18.6113	0.0667168	0.0704704	0.0402953	0.158876
chr10	73841271	73841860	22.3463	0.0246517	0.0420478	0.289734	0.545229
chr10	73848931	73849680	76.0797	0.00153272	0.0256476	0.942297	0.976181
chr10	73857521	73857680	9.62378	0.0109216	0.0417556	0.554625	0.765585
chr10	73859871	73860620	49.1948	-0.0990045	0.0424097	0.00242172	0.0209957
chr10	73871601	73871690	7.45963	-0.0080482	0.0417042	0.644305
chr10	73872481	73872630	11.1593	0.00355712	0.039722	0.851809	0.936097
chr10	73873191	73875460	574.074	0.00694925	0.0125579	0.564239	0.772362
chr10	73879401	73880230	83.2834	-0.0282539	0.0259658	0.188207	0.426772
chr10	73885951	73889420	753.169	0.00485948	0.0133686	0.703499	0.858385
chr10	73892781	73893030	13.1646	-1.54702e-05	0.0394105	0.999292	0.999726
chr10	73894561	73894840	17.4862	0.0487354	0.0613522	0.0749928	0.240796
chr10	73896721	73896850	12.8401	0.0483293	0.0629186	0.0730875	0.236491
chr10	73906311	73908160	341.493	-0.0800652	0.0186681	4.1005e-06	0.000116591
chr10	73908791	73909970	65.0813	0.0567871	0.0350366	0.0318613	0.135236
chr10	73910191	73912090	354.386	0.0257261	0.0142752	0.0567123	0.199797
chr10	73920271	73920300	5.63042	0.00941749	0.0427233	0.566575
chr10	73924111	73924500	16.9183	-0.0255464	0.043569	0.267258	0.520644
chr10	73940411	73941410	97.4112	0.0233387	0.0240951	0.253621	0.505838
chr10	73950301	73951320	98.0354	-0.0632461	0.0282916	0.00740718	0.0483712
chr10	73956291	73957790	132.494	-0.0143201	0.0211533	0.442937	0.683317
chr10	73965371	73969740	1090.87	0.00339836	0.010373	0.736362	0.876839
chr10	73979251	73979680	19.2763	0.000753636	0.0377038	0.971106	0.988579
chr10	73997201	74001520	1415.52	-0.00829776	0.0092346	0.358458	0.612274
chr10	74002451	74006500	127.548	-0.0293472	0.0250725	0.162463	0.390924
chr10	74006661	74006670	4.10819	0.0167433	0.0463441	0.275985
chr10	74006941	74009900	78.6764	0.0406138	0.0289318	0.079538	0.250361
chr10	74010921	74013370	172.922	0.0547661	0.0227762	0.0062326	0.042604
chr10	74016551	74016780	7.8285	0.0494888	0.0761692	0.0415675
chr10	74018331	74018770	16.2326	-0.0142965	0.0405601	0.491185	0.719978
chr10	74019421	74019850	12.3518	-0.0223078	0.0454077	0.276641	0.53102
chr10	74020391	74021740	33.6482	-0.0451737	0.0454743	0.100876	0.291053
chr10	74021901	74022090	7.81883	-0.000353709	0.0410827	0.983701
chr10	74022931	74026980	90.406	-0.0602861	0.0298423	0.0131989	0.0729124
chr10	74027241	74027630	12.1311	0.00495251	0.0399602	0.793648	0.906994
chr10	74027851	74028390	16.4618	-0.0061707	0.0391568	0.756691	0.887227
chr10	74028851	74030230	41.1586	-0.0479593	0.0409876	0.0800236	0.251308
chr10	74031191	74036460	360.923	0.00633399	0.0165356	0.680487	0.845312
chr10	74039141	74041150	95.9733	-0.0286628	0.0276612	0.197903	0.439774
chr10	74045381	74045600	9.19695	0.0079704	0.0410639	0.663272	0.834733
chr10	74046381	74046550	7.36981	0.0219906	0.047461	0.231056
chr10	74046661	74046670	4.30078	0.02701	0.0533488	0.0981398
chr10	74047211	74047630	12.9609	0.0148175	0.0421019	0.451006	0.689751
chr10	74047931	74049180	27.5777	0.00172741	0.0347028	0.938065	0.974409
chr10	74049301	74049330	4.32387	0.00988452	0.0438297	0.500655
chr10	74049441	74050420	30.0021	0.00784491	0.0346771	0.727077	0.87172
chr10	74051271	74052730	72.9318	0.0129474	0.0265779	0.548149	0.760988
chr10	74054791	74057160	52.0033	-0.0608599	0.0382218	0.0289652	0.126748
chr10	74058151	74059560	30.2952	-0.0250301	0.0382	0.299723	0.55534
chr10	74060251	74060920	18.3041	0.0284416	0.0437639	0.234633	0.484145
chr10	74068241	74068270	4.67236	0.00757591	0.0432395	0.598945
chr10	74069131	74069450	10.3645	-0.00809871	0.0404672	0.669501	0.838512
chr10	74070661	74072030	101.277	-0.0340527	0.0258963	0.113562	0.314248
chr10	74072651	74073000	14.7311	0.052821	0.0678933	0.0591463	0.205534
chr10	74076201	74078380	73.0527	0.0321388	0.0293741	0.163842	0.392949
chr10	74079281	74079290	4.50271	-0.0159669	0.0457018	0.311455
chr10	74079461	74080490	29.8391	-0.000447037	0.0335414	0.983821	0.993762
chr10	74080771	74082370	75.8603	-0.0929414	0.0347091	0.00111056	0.0115284
chr10	74085781	74087200	153.645	0.00205524	0.0206908	0.911062	0.962444
chr10	74093931	74094030	7.52495	-0.0280689	0.0507499	0.162418
chr10	74094181	74094240	5.69638	-0.0226552	0.0486513	0.197224
chr10	74098101	74098700	20.4884	-0.0238382	0.0409669	0.308406	0.564172
chr10	74101351	74101360	4.27707	0.0115503	0.0444095	0.426646
chr10	74103221	74104650	79.6051	-0.0336304	0.0274061	0.130917	0.342828
chr10	74105121	74105270	10.3027	0.0210205	0.0444573	0.307502	0.563353
chr10	74105961	74106010	5.05164	-0.0202735	0.0480389	0.206772
chr10	74107171	74107180	3.96561	0.00899273	0.0436022	0.539758
chr10	74112051	74112330	10.1953	-0.0173999	0.0439265	0.362165	0.615569
chr10	74112491	74112610	6.23296	0.00273499	0.0415272	0.867933
chr10	74112731	74114480	64.7401	-0.145563	0.0368655	6.71652e-06	0.00017652
chr10	74115651	74116010	10.5274	0.0132549	0.0420106	0.48839	0.718035
chr10	74117801	74119080	28.4556	0.0105483	0.0346335	0.642492	0.823107
chr10	74121301	74121630	10.6327	-0.0666365	0.0891591	0.0338378	0.140873
chr10	74123231	74123510	9.77009	0.0171793	0.0434447	0.378648	0.629804
chr10	74124251	74125510	31.2116	-0.0911252	0.0580347	0.0125063	0.0702138
chr10	74125701	74127850	59.678	-0.0254809	0.0313373	0.27784	0.532176
chr10	74150191	74152360	1237.51	-0.0256113	0.0107161	0.0136344	0.0747212
chr10	74153301	74153370	8.11413	-5.27302e-05	0.0405683	0.997441	0.999028
chr10	74176011	74177880	718.334	-0.0185236	0.0110849	0.0841474	0.259386
chr10	74202321	74202590	15.2704	-0.0508516	0.0639342	0.0674665	0.224521
chr10	74207991	74208480	32.0233	0.173197	0.0513073	4.8493e-05	0.000931725
chr10	74213711	74213800	9.00536	-0.0217003	0.0458712	0.273057	0.52713
chr10	74237751	74239450	175.127	-0.0263688	0.0196521	0.135237	0.349782
chr10	74251251	74251970	21.2088	-0.0334108	0.0457916	0.17997	0.415919
chr10	74255771	74256610	34.2608	-0.0170014	0.034331	0.465902	0.701138
chr10	74257781	74258190	28.375	-0.1213	0.0542327	0.00212058	0.0189493
chr10	74265941	74266650	100.996	-0.00259685	0.0226738	0.894264	0.954885
chr10	74289781	74290920	29.12	-0.0303112	0.0415787	0.221239	0.468415
chr10	74306391	74306460	6.37637	0.00119414	0.041478	0.941921
chr10	74417611	74420380	722.542	0.0137306	0.0121799	0.24111	0.491579
chr10	74432871	74433550	43.6403	-0.0262624	0.0340645	0.27606	0.530332
chr10	74453291	74453500	12.416	-0.00269183	0.039401	0.888752	0.952458
chr10	74460151	74461490	73.8997	0.000478729	0.0262311	0.982258	0.993166
chr10	74503321	74503540	10.7638	0.0161218	0.0432467	0.399709	0.64768
chr10	74544131	74544400	18.8566	-0.00652779	0.0376558	0.757027	0.887358
chr10	74585051	74586360	78.8392	0.0294995	0.0283095	0.191298	0.430895
chr10	74588811	74590190	160.876	0.0093959	0.0194422	0.592095	0.790946
chr10	74640011	74640700	55.535	0.10163	0.037797	0.000914098	0.009898
chr10	74645751	74646710	33.1947	0.0056983	0.0325568	0.801415	0.910952
chr10	74669941	74670640	20.9589	-0.0172174	0.0395787	0.437503	0.678886
chr10	74748521	74749090	29.9914	0.0175135	0.0355908	0.452478	0.690917
chr10	74813601	74814100	15.819	0.0191838	0.0410265	0.384636	0.634964
chr10	74824331	74827770	2491.63	0.0116753	0.00759087	0.118473	0.322604
chr10	74837751	74838050	24.5944	-0.0109772	0.0359406	0.624743	0.812201
chr10	74851461	74852630	51.1015	-0.0202099	0.0308501	0.381714	0.632508
chr10	74854441	74855460	41.4824	0.020077	0.0327058	0.392298	0.641329
chr10	74862751	74862900	8.38928	0.0193182	0.0448557	0.317194	0.57307
chr10	74863571	74863810	17.1679	-0.0404049	0.0528131	0.117073	0.320268
chr10	74867421	74867780	17.8104	-0.0335734	0.0469316	0.174326	0.407905
chr10	74875311	74875540	9.10189	-0.0009495	0.0407148	0.956452	0.982436
chr10	74875691	74876230	14.6177	-0.129358	0.0826197	0.00650917	0.04396
chr10	74888021	74888140	8.5538	-0.00628298	0.0411694	0.721927	0.868818
chr10	74889461	74889830	18.908	0.00988152	0.0372503	0.650798	0.827941
chr10	74898231	74898920	47.2416	0.0178154	0.0316864	0.441999	0.682501
chr10	74901371	74902370	40.3357	-0.0230488	0.0338677	0.333506	0.588644
chr10	74913491	74913830	14.8247	-0.0098288	0.039781	0.625392	0.812571
chr10	74917451	74917900	23.2479	-0.0139663	0.0365342	0.537784	0.753614
chr10	74921511	74922120	50.0658	0.0977294	0.0419433	0.00250575	0.0215256
chr10	74923211	74926340	226.622	-0.0409777	0.0192602	0.0186359	0.0935455
chr10	74927061	74927490	19.1175	0.177854	0.0698854	0.000594614	0.00707359
chr10	74930921	74931340	23.5496	0.051771	0.0522085	0.0745571	0.239855
chr10	74932151	74933460	122.244	-0.00440004	0.0217953	0.817419	0.919156
chr10	74934211	74934230	5.13822	0.0277258	0.0531678	0.111772
chr10	74940471	74940660	12.8187	0.00992923	0.0402339	0.615449	0.806161
chr10	74947821	74948280	19.138	-0.00995947	0.0377164	0.644388	0.824273
chr10	74963361	74963580	12.5906	0.0129895	0.0410021	0.516539	0.738576
chr10	74968111	74968200	7.55935	-0.0173825	0.0445195	0.346709
chr10	74973851	74974020	7.47742	-0.0216311	0.0476075	0.226702
chr10	74987911	74989970	194.315	-0.0553055	0.0202349	0.00246051	0.0212356
chr10	74991591	74991700	11.2347	-0.0220536	0.0448429	0.289835	0.545336
chr10	75015961	75016950	64.148	-0.0763641	0.0348226	0.00565993	0.0396259
chr10	75018051	75020410	235.15	-0.0160986	0.0172871	0.312294	0.568172
chr10	75022421	75022570	13.57	0.00468628	0.0390582	0.813438	0.91715
chr10	75025011	75025020	5.06478	-0.000327951	0.0421231	0.98213
chr10	75033911	75034060	8.92519	-0.0148483	0.0431891	0.423459	0.667357
chr10	75037891	75039070	76.3589	-0.0499092	0.0296147	0.0360272	0.14709
chr10	75062391	75062980	28.7719	0.149032	0.0598268	0.000832396	0.00920263
chr10	75070991	75071440	20.9446	-0.0128579	0.0382683	0.555574	0.766197
chr10	75079831	75079840	4.72675	-0.00804027	0.0430489	0.595771
chr10	75097871	75098270	21.9172	0.0272411	0.0410718	0.261079	0.514026
chr10	75099661	75100970	133.371	0.0275795	0.0212739	0.141476	0.359453
chr10	75106551	75106950	21.3753	-0.100623	0.0648751	0.0105686	0.0623644
chr10	75108551	75109100	31.0248	0.0552042	0.0460687	0.0583161	0.203637
chr10	75110681	75112910	748.983	-0.016589	0.0107782	0.112435	0.312194
chr10	75138151	75138340	12.9979	-0.00884001	0.0399856	0.653777	0.82958
chr10	75177291	75177390	7.8865	-0.0355262	0.0579031	0.0911092	0.272841
chr10	75188001	75188200	15.206	-0.00105335	0.0387567	0.957251	0.982742
chr10	75195151	75195650	25.3768	-0.0213167	0.0401098	0.353946	0.608004
chr10	75197741	75198550	66.5706	0.0148551	0.0288051	0.506672	0.731309
chr10	75202621	75203240	45.5719	0.174318	0.0437346	4.7135e-06	0.000130752
chr10	75209601	75211970	767.226	-0.0115818	0.0148233	0.407208	0.654086
chr10	75216411	75217030	50.0508	-0.0334212	0.0325477	0.16786	0.398773
chr10	75225341	75225960	41.3327	-0.159354	0.046882	4.86551e-05	0.000934418
chr10	75226361	75227280	54.3011	0.00785293	0.0289634	0.724594	0.870345
chr10	75230121	75230980	52.1089	0.0309087	0.0312541	0.192618	0.432691
chr10	75233251	75236670	416.302	0.0279449	0.0149498	0.0467899	0.17546
chr10	75283121	75284540	210.278	-0.0758405	0.0188074	1.3828e-05	0.000326393
chr10	75294131	75295780	197.799	-0.000130011	0.017788	0.993492	0.997472
chr10	75351031	75351040	4.16725	-0.0226152	0.0499061	0.152551
chr10	75352781	75353040	13.3356	0.0119904	0.0410635	0.540456	0.755492
chr10	75353151	75353160	4.40967	-0.00183122	0.0424931	0.898453
chr10	75378971	75380150	122.43	-0.0886215	0.0246854	6.09935e-05	0.00112462
chr10	75395081	75397470	98.0074	0.00948767	0.023344	0.634985	0.81875
chr10	75398691	75404050	1264.01	0.0371161	0.010834	0.000402157	0.00518261
chr10	75405201	75405690	16.4824	0.128914	0.0784816	0.00587186	0.040761
chr10	75407471	75408810	56.296	0.0760139	0.0378832	0.00859568	0.0537683
chr10	75409031	75409750	32.88	0.0320367	0.0377648	0.202548	0.445479
chr10	75410361	75410540	11.3696	-0.0005439	0.0394486	0.977092	0.991064
chr10	75417591	75417930	25.2669	0.0959076	0.0668495	0.0133219	0.0734496
chr10	75431371	75431820	16.666	0.00512546	0.038508	0.801428	0.910953
chr10	75451351	75452360	37.995	-0.00994474	0.0319044	0.662499	0.834339
chr10	75541021	75541210	13.2653	-0.0333411	0.050838	0.152764	0.37672
chr10	75542881	75543230	18.6627	-0.0189466	0.0404902	0.394211	0.642848
chr10	75613071	75613180	8.19712	-0.0103305	0.0421848	0.559196	0.76886
chr10	75623361	75623780	20.1907	-0.060253	0.0598347	0.0520848	0.188666
chr10	75656221	75656250	5.50821	0.0123744	0.0439165	0.441142
chr10	75660921	75661190	17.4247	0.025187	0.044044	0.26714	0.520555
chr10	75712131	75712710	25.756	-0.0148936	0.0367713	0.512422	0.735475
chr10	75765381	75765420	5.46977	-0.0201945	0.0474107	0.23357
chr10	75765561	75765860	12.963	-0.0284068	0.0486762	0.190696	0.430119
chr10	75788331	75789000	20.9187	-0.173726	0.0661457	0.000489689	0.00605041
chr10	75818751	75818870	9.25764	0.011163	0.0422685	0.532597	0.750014
chr10	75845661	75846050	17.3243	-0.0229637	0.0422999	0.3112	0.567063
chr10	75904251	75905050	49.0085	0.203254	0.0404346	3.24747e-08	1.7093e-06
chr10	75916961	75917350	27.7517	0.303522	0.0542789	1.19527e-09	8.90257e-08
chr10	75956801	75956840	5.0125	-0.0108378	0.0437646	0.480112
chr10	75967741	75967750	4.29122	0.00878851	0.0434894	0.549273
chr10	75972841	75973160	13.805	0.0102693	0.0403773	0.602516	0.797908
chr10	75976861	75977590	21.533	0.0109043	0.0370179	0.621131	0.809688
chr10	75978281	75978380	7.0153	-0.00175162	0.0410615	0.918918
chr10	75980551	75980920	16.2923	0.213168	0.0735949	0.000188081	0.00280255
chr10	75983001	75983280	27.2091	-0.00241748	0.0348518	0.912838	0.963243
chr10	75987581	75988150	54.9593	0.00808166	0.0291042	0.717263	0.866191
chr10	76006891	76007430	20.9557	-0.0260744	0.0423814	0.269145	0.522776
chr10	76012751	76013270	21.8993	0.0146856	0.0376642	0.512976	0.735901
chr10	76033551	76033940	17.4402	-0.00138898	0.0375419	0.946388	0.977655
chr10	76035661	76036790	68.2882	0.0246254	0.0284601	0.274011	0.528108
chr10	76081081	76081270	13.0123	0.0426038	0.0610998	0.0815938	0.254326
chr10	76082341	76083780	255.392	0.0416427	0.018268	0.0125905	0.0705336
chr10	76086641	76087210	21.7192	-0.0316612	0.0435888	0.202495	0.445453
chr10	76102861	76104270	287.541	0.1115	0.0206174	8.62531e-09	5.22059e-07
chr10	76113801	76114380	37.6615	0.0341091	0.0401251	0.18145	0.417726
chr10	76128271	76128550	15.4545	0.00418378	0.0382766	0.837916	0.929322
chr10	76139011	76139180	12.5578	0.00494653	0.0395693	0.798862	0.909521
chr10	76149361	76151370	366.678	0.0359797	0.0202827	0.046876	0.175672
chr10	76190691	76190970	17.8206	-0.0166381	0.0409545	0.433481	0.675425
chr10	76194651	76195740	80.1952	-0.0325211	0.0298022	0.161733	0.389835
chr10	76196041	76196230	11.1469	-0.00463797	0.0399939	0.805433	0.913217
chr10	76202201	76203340	60.6896	-0.0277547	0.031032	0.237392	0.487306
chr10	76209841	76210480	36.6538	-0.0133172	0.0340078	0.562047	0.770934
chr10	76230711	76231860	126	0.00747407	0.0215414	0.692967	0.852308
chr10	76298151	76298170	4.29892	0.00353141	0.042601	0.806902
chr10	76302121	76302170	5.5324	-0.0279956	0.0526135	0.12629
chr10	76302971	76304320	105.553	0.0139342	0.0238599	0.4918	0.720443
chr10	76309151	76309350	9.70215	0.0345445	0.0546421	0.120046	0.325252
chr10	76311851	76312000	19.3401	0.0205809	0.0402693	0.367085	0.619797
chr10	76318261	76318540	23.2692	0.148413	0.0648354	0.00137898	0.0136011
chr10	76324391	76324540	10.7195	-0.00348057	0.0401067	0.850824	0.935674
chr10	76336131	76336820	62.8207	-0.0511199	0.0346753	0.0488292	0.180624
chr10	76391261	76391770	20.3228	0.00804969	0.036566	0.713375	0.864131
chr10	76397671	76397770	7.41208	0.0228635	0.0479587	0.217261
chr10	76397941	76398780	65.3802	-0.0108694	0.0273382	0.618198	0.807782
chr10	76428471	76429440	73.1823	0.00359612	0.0259278	0.865565	0.942381
chr10	76429661	76430640	25.0979	0.0241653	0.0398838	0.308903	0.564686
chr10	76432461	76432520	5.94967	-0.0171227	0.0457711	0.301545
chr10	76436651	76436860	13.0023	0.0164404	0.0419541	0.42288	0.666838
chr10	76458901	76459620	27.3745	-0.027794	0.0395119	0.256964	0.509673
chr10	76509641	76509750	7.81587	-0.0137908	0.0433468	0.438255
chr10	76514371	76514690	16.8906	-0.0102404	0.0388298	0.625053	0.812382
chr10	76540511	76540600	7.32409	-0.00204406	0.04115	0.903504
chr10	76543601	76544070	34.9338	-0.0224733	0.0354571	0.34674	0.601577
chr10	76547441	76547830	24.5163	-0.015466	0.0362399	0.500534	0.726881
chr10	76554371	76554760	18.4994	0.00109852	0.0367529	0.959229	0.983506
chr10	76555091	76555450	16.2053	0.0148131	0.0400892	0.486559	0.716764
chr10	76631831	76632880	41.5786	0.0460482	0.0391981	0.0864759	0.263905
chr10	76643531	76643780	16.1414	0.0720825	0.0781738	0.0333948	0.139563
chr10	76649941	76650110	14.3909	0.180644	0.0930209	0.00220874	0.019538
chr10	76675711	76676820	173.773	0.0878765	0.024994	8.10788e-05	0.0014176
chr10	76697761	76698510	32.7203	0.0321889	0.0394434	0.202064	0.444951
chr10	76735681	76736900	112.536	0.017466	0.0232353	0.381026	0.631939
chr10	76738481	76739440	144.852	0.0267796	0.0219346	0.162488	0.390944
chr10	76778601	76780390	958.143	0.0937692	0.0154298	2.21748e-10	1.95573e-08
chr10	76786631	76786960	16.2869	-0.0183219	0.0418792	0.388135	0.637798
chr10	76839421	76839440	5.16108	0.0114198	0.0438019	0.465549
chr10	76868651	76868920	19.6715	0.000124147	0.0376094	0.995497	0.998325
chr10	76874261	76874420	12.4757	0.0915894	0.102964	0.0199695	0.0980894
chr10	76882171	76882380	8.99064	0.00406495	0.0405778	0.822064	0.921472
chr10	76885801	76886220	38.9221	0.0462837	0.0400287	0.087043	0.265
chr10	76892871	76893020	8.77686	-0.0318518	0.0534344	0.129214	0.340097
chr10	76903041	76903180	16.0706	0.0394385	0.0529303	0.120472	0.325953
chr10	76910781	76910900	8.14481	0.0461317	0.0697637	0.052968	0.190932
chr10	76911031	76911610	32.4086	0.0102512	0.0338511	0.652802	0.829099
chr10	76915351	76915900	39.4221	0.199318	0.0468926	1.34095e-06	4.47073e-05
chr10	76937151	76937340	12.4262	-0.0119045	0.0409863	0.54452	0.758542
chr10	76939851	76940530	30.5826	-0.0214743	0.0358716	0.366406	0.619245
chr10	76950311	76951000	55.5082	0.0614858	0.0379616	0.0271975	0.121485
chr10	76970831	76970960	8.18332	-0.00827085	0.0416708	0.637047	0.819938
chr10	76984271	76984320	6.15559	-0.0139236	0.0438104	0.418543
chr10	76984771	76985090	20.188	-0.0455842	0.051331	0.0986875	0.286967
chr10	76992621	76992710	6.96273	-0.0083216	0.042121	0.622528
chr10	77004901	77005180	24.4566	-0.0569028	0.051959	0.0581871	0.203311
chr10	77021611	77021690	6.51807	-0.0116529	0.0434489	0.477396
chr10	77023431	77023860	33.4314	0.120075	0.0499644	0.00145178	0.0141449
chr10	77037191	77038320	76.02	-0.0111639	0.0266008	0.604078	0.798904
chr10	77045291	77045440	11.0661	0.0126568	0.0417926	0.507913	0.732086
chr10	77081181	77082110	52.9577	-0.0707939	0.0383254	0.0136181	0.074674
chr10	77111761	77112490	33.8849	-0.0749431	0.0498122	0.0210015	0.101559
chr10	77159221	77160910	254.643	0.00586253	0.016967	0.709183	0.861597
chr10	77164041	77164220	12.1543	0.0320009	0.0509714	0.155573	0.380756
chr10	77165631	77166360	54.2599	-0.0231295	0.0301406	0.315405	0.571321
chr10	77173741	77174530	64.739	-0.0346246	0.0304195	0.141887	0.360081
chr10	77179291	77179970	49.0085	0.00202543	0.0292948	0.92774	0.969667
chr10	77185621	77185730	10.3617	-0.0318381	0.0523807	0.141471	0.359445
chr10	77189261	77189320	6.69265	0.00837311	0.0423663	0.611916
chr10	77208941	77209050	7.43948	-0.0319252	0.0548655	0.1112
chr10	77214271	77214610	21.7086	0.0271335	0.0421454	0.257845	0.510579
chr10	77220591	77220670	5.4256	0.0195884	0.047137	0.241933
chr10	77220781	77221320	29.7237	0.00240448	0.0335149	0.914915	0.964042
chr10	77225651	77227740	292.626	0.0334548	0.0159317	0.0243345	0.112576
chr10	77227881	77227890	4.4568	0.00930753	0.0436972	0.5207
chr10	77228411	77229110	51.8367	0.0300044	0.0323209	0.21119	0.456173
chr10	77234981	77235550	25.0632	-0.0214932	0.0387825	0.35886	0.612678
chr10	77236451	77237440	43.8371	0.0392882	0.0364432	0.12564	0.33452
chr10	77242691	77243780	127.574	-0.00109628	0.0208598	0.952604	0.980544
chr10	77246951	77247500	29.4601	-0.0225884	0.0366633	0.344405	0.599341
chr10	77251351	77251540	22.7067	-0.0232433	0.0401186	0.322674	0.578195
chr10	77252951	77253580	27.2228	0.0140966	0.0360065	0.537132	0.753122
chr10	77266341	77266570	14.2184	-0.00897575	0.0397876	0.67169	0.839959
chr10	77268191	77269340	105.917	-0.00453728	0.0236151	0.821412	0.921095
chr10	77279081	77279460	15.4783	0.0128326	0.0404505	0.529822	0.748044
chr10	77286411	77288170	286.775	0.0719407	0.0174805	1.06789e-05	0.000263239
chr10	77290641	77291150	33.7054	-0.0195011	0.0346528	0.408259	0.654888
chr10	77293641	77294150	27.6823	-0.120779	0.0622053	0.00390671	0.0300597
chr10	77311281	77311460	13.8646	-0.0336583	0.0505768	0.153616	0.377914
chr10	77313221	77313380	9.28248	-0.146402	0.120385	0.00782209	0.0503371
chr10	77318891	77318970	8.80096	-0.00339514	0.0406742	0.848675	0.934646
chr10	77328461	77328630	11.1863	0.0132517	0.0420369	0.487543	0.717404
chr10	77350691	77350990	28.3427	0.136132	0.071883	0.0034823	0.0276084
chr10	77363561	77363640	5.78352	-0.0100142	0.0430162	0.53672
chr10	77383901	77384710	65.0484	0.0925575	0.0348791	0.00120265	0.0122571
chr10	77386971	77387090	9.72311	-0.00728358	0.0409703	0.688682	0.849944
chr10	77391801	77392450	42.4386	-0.0042482	0.0312998	0.850373	0.935467
chr10	77405351	77406350	71.7171	-0.00300854	0.0265285	0.888296	0.952254
chr10	77407001	77407300	14.7887	0.0116958	0.040398	0.561065	0.770257
chr10	77428851	77429040	20.8172	-0.00380092	0.0370582	0.857716	0.938513
chr10	77436261	77436680	23.1182	-0.032674	0.0434769	0.193251	0.433601
chr10	77455701	77456190	37.5999	-0.0410497	0.0385726	0.117695	0.321234
chr10	77476151	77476270	7.57398	-0.0285937	0.0519343	0.14218
chr10	77478051	77478780	98.7753	-0.0252215	0.0252933	0.231564	0.480665
chr10	77490611	77490710	8.00465	-0.0159807	0.0441117	0.377027	0.628552
chr10	77493971	77494730	51.3302	0.0065514	0.0300498	0.770757	0.894953
chr10	77496661	77498520	219.056	0.00902089	0.0180443	0.585441	0.786532
chr10	77501211	77502010	43.4315	-0.00404931	0.030742	0.857061	0.938304
chr10	77505571	77506250	23.1769	0.016628	0.0394408	0.416147	0.661296
chr10	77507531	77507640	8.19106	-0.0152995	0.043402	0.409699	0.656109
chr10	77513201	77514440	167.245	-0.0603959	0.0218423	0.00193776	0.017672
chr10	77522331	77522660	18.0601	-0.0114823	0.0381541	0.59548	0.793259
chr10	77524181	77524680	30.203	-0.0616078	0.0488048	0.0430692	0.166012
chr10	77526621	77526630	4.40785	0.0185774	0.0469762	0.246721
chr10	77526821	77527510	28.5547	-0.0278666	0.0392133	0.256244	0.508883
chr10	77531381	77532110	51.3238	0.0218938	0.0319963	0.350766	0.605003
chr10	77564701	77565360	50.7192	0.0216405	0.0304744	0.348586	0.603139
chr10	77567271	77567540	13.4858	-0.00147821	0.0390263	0.938693	0.974659
chr10	77571701	77571720	5.3229	0.00766038	0.0424627	0.63421
chr10	77585091	77585180	6.43209	0.00598706	0.0416796	0.722675
chr10	77602771	77603400	26.4964	-0.0186116	0.0364833	0.425521	0.668903
chr10	77605501	77605770	20.8643	-0.103964	0.086956	0.0139638	0.0759658
chr10	77613231	77614300	68.9847	-0.0434888	0.0310536	0.0720555	0.234418
chr10	77631331	77631730	28.6486	-0.0826728	0.0575858	0.0183929	0.092666
chr10	77636291	77639040	327.124	-0.0482873	0.0168533	0.00201008	0.0181758
chr10	77641671	77642070	18.3973	0.0642652	0.0654449	0.0446856	0.170152
chr10	77644021	77644280	21.3856	0.00557439	0.0370416	0.794584	0.907448
chr10	77663451	77664300	66.3947	-0.00429519	0.0267883	0.841838	0.931247
chr10	77667601	77667920	17.7338	0.0132091	0.0389696	0.540036	0.75519
chr10	77668821	77669130	15.5446	0.229628	0.0859804	0.000331565	0.00444442
chr10	77679141	77679520	18.7634	-0.0272539	0.0447676	0.23874	0.488899
chr10	77682471	77682640	11.72	-0.00392809	0.0395725	0.837799	0.929276
chr10	77685631	77685750	9.79333	0.0535487	0.0761201	0.0466794	0.1752
chr10	77692901	77693120	11.6789	0.0273202	0.0478273	0.207395	0.451503
chr10	77702251	77702410	9.08567	0.00527367	0.0408603	0.767376	0.893261
chr10	77710931	77712210	149.5	-0.010085	0.0208242	0.58468	0.785984
chr10	77713961	77714200	14.1227	-0.00106613	0.0389669	0.956374	0.982387
chr10	77716351	77717250	46.599	-0.0453385	0.036491	0.0828499	0.25694
chr10	77719521	77719960	37.9619	-0.0190545	0.0335709	0.417082	0.662174
chr10	77737591	77737930	21.5442	-0.00629698	0.0384641	0.758246	0.888193
chr10	77746241	77746620	22.6793	0.0173972	0.0379391	0.446726	0.686435
chr10	77756251	77757170	85.3983	-0.125303	0.0300967	3.38354e-06	9.87719e-05
chr10	77784901	77785100	13.3412	-0.0266276	0.0467761	0.224116	0.471937
chr10	77801701	77802690	33.8943	0.000946819	0.0336266	0.966641	0.986738
chr10	77835791	77836610	34.9447	-0.074724	0.0476597	0.0194173	0.0961462
chr10	77837171	77838440	96.2004	-0.0396592	0.0258114	0.0660769	0.221475
chr10	77845031	77845370	19.5784	-0.0117363	0.0379797	0.589499	0.789264
chr10	77846271	77847520	169.113	0.0112541	0.0195179	0.522133	0.742492
chr10	77849051	77849610	32.6494	-0.038691	0.0418271	0.141391	0.359344
chr10	77855461	77855850	25.5365	-0.0601001	0.0528588	0.0501175	0.18387
chr10	77862761	77862780	4.90672	-0.02494	0.0512105	0.133845
chr10	77870161	77870400	12.4836	-0.152851	0.0986458	0.00523699	0.0374175
chr10	77871021	77871150	6.9861	0.00247113	0.0413189	0.882312
chr10	77871301	77875010	778.347	-0.0379826	0.0119529	0.000951526	0.0102311
chr10	77875571	77875880	10.8812	0.105057	0.114952	0.0154804	0.0819039
chr10	77877241	77879050	260.025	-0.0844185	0.0182187	7.63216e-07	2.74086e-05
chr10	77883421	77883740	13.3959	-0.033908	0.0521967	0.140131	0.357351
chr10	77887181	77888830	196.031	-0.0061814	0.0183427	0.711934	0.863305
chr10	77889351	77889790	32.1678	0.159921	0.0505609	0.0001088	0.0018008
chr10	77891071	77892400	119.319	0.00417832	0.0213698	0.824417	0.922652
chr10	77899201	77899380	9.28906	0.0176561	0.0440651	0.356344	0.610293
chr10	77911701	77911800	8.57769	-0.0217016	0.0464635	0.258784	0.511669
chr10	77919731	77920200	20.8703	0.0398532	0.0489871	0.126284	0.335556
chr10	77920521	77920720	14.4899	0.116217	0.089394	0.0105567	0.0623212
chr10	77924981	77927970	505.415	-0.0423701	0.013196	0.000758862	0.00855928
chr10	77939631	77939800	9.09374	0.032069	0.0527602	0.137435	0.353203
chr10	77943061	77944010	137.373	0.0344392	0.0232293	0.0853285	0.261723
chr10	77946221	77946340	10.1915	0.0102427	0.041504	0.579861	0.782994
chr10	77949211	77949480	16.953	0.0269923	0.0447508	0.242151	0.492828
chr10	77959331	77959770	14.5332	-0.0157384	0.0412291	0.448389	0.687591
chr10	77960001	77960120	10.8885	0.0664009	0.088381	0.0336667	0.140388
chr10	77962711	77962770	6.00271	0.00385983	0.0417102	0.813149
chr10	77967091	77968430	186.149	0.0249839	0.0190541	0.147039	0.367889
chr10	77970811	77971970	92.8835	-0.00934417	0.024178	0.647027	0.82587
chr10	77974531	77974670	12.1019	-0.0108376	0.0409589	0.574309	0.779144
chr10	77983561	77984760	135.452	0.0515763	0.0242308	0.0135616	0.0744435
chr10	77987791	77988190	28.9122	0.0172772	0.0362993	0.456379	0.693937
chr10	77993501	77994340	73.7108	0.0112291	0.0261643	0.599283	0.795833
chr10	78001701	78002270	25.499	-0.0123756	0.0360276	0.583798	0.785383
chr10	78028631	78030340	414.962	-0.0479456	0.0149175	0.00064819	0.00756225
chr10	78033081	78034800	492.646	-0.0635079	0.0170391	6.44946e-05	0.00117751
chr10	78038951	78039160	14.6004	0.0491734	0.06543	0.0663587	0.222036
chr10	78039591	78040060	23.1124	-0.0440787	0.0488965	0.107146	0.302602
chr10	78041741	78041930	8.09221	0.16107	0.127142	0.00652296	0.0440292
chr10	78042441	78042700	11.0278	0.111595	0.113147	0.0136677	0.0748521
chr10	78042831	78044240	130.602	0.0300607	0.0225302	0.124344	0.332466
chr10	78047171	78048580	210.156	-0.0122257	0.0177266	0.452611	0.691021
chr10	78059911	78060770	66.5613	-0.149511	0.0367991	4.0368e-06	0.000115033
chr10	78063391	78063410	5.1125	0.00118352	0.0420604	0.944413
chr10	78065841	78066310	18.8492	-0.0211156	0.0421287	0.339392	0.594507
chr10	78070951	78071380	16.6194	-0.0278041	0.0455478	0.227848	0.476461
chr10	78078391	78079600	56.7406	-0.0636958	0.0383194	0.02355	0.109947
chr10	78086631	78088020	83.6126	-0.0794228	0.0319923	0.00256517	0.0219103
chr10	78130951	78131260	30.4057	0.0889682	0.0540811	0.0118569	0.0676925
chr10	78139231	78140300	50.5803	-0.0166304	0.030531	0.467439	0.702317
chr10	78165781	78165960	16.9569	-0.0220458	0.0433211	0.312229	0.568134
chr10	78173491	78173780	14.1903	0.0031368	0.0387608	0.875135	0.94665
chr10	78175031	78179520	1735.94	0.0313635	0.011163	0.00363423	0.0284735
chr10	78185431	78186050	23.0439	0.0218796	0.039208	0.350195	0.604495
chr10	78186451	78186920	24.3672	0.0235182	0.0386154	0.324545	0.579881
chr10	78194811	78195590	47.1032	-0.0716558	0.0441281	0.0194896	0.0963975
chr10	78195971	78196340	16.0617	-0.0201081	0.0429585	0.343238	0.598232
chr10	78203931	78204800	93.2777	-0.00638206	0.0243732	0.755486	0.886609
chr10	78207741	78208150	17.2929	0.0314638	0.0472719	0.186925	0.425093
chr10	78210051	78210370	16.0317	-0.0183998	0.0414482	0.393222	0.642056
chr10	78211281	78212820	79.7676	-0.038616	0.0298256	0.100124	0.28966
chr10	78215321	78216290	78.7244	0.0146346	0.0262525	0.494784	0.722544
chr10	78218851	78219420	24.4497	-0.0319283	0.0444329	0.197247	0.43888
chr10	78232161	78232520	14.4043	0.0399028	0.0534843	0.11696	0.320101
chr10	78233031	78233510	27.945	-0.0144068	0.0357802	0.529108	0.747596
chr10	78248271	78249620	128.852	-0.0396746	0.022173	0.0409659	0.160701
chr10	78255611	78256770	156.725	0.0440751	0.021388	0.0199524	0.0980398
chr10	78263871	78263960	7.5035	-0.00163274	0.0407739	0.925852
chr10	78267051	78268100	58.2359	0.0143685	0.0284706	0.518805	0.740132
chr10	78277931	78278340	28.5664	0.153953	0.0595315	0.000623837	0.00734384
chr10	78281911	78283580	60.3984	0.00595543	0.0279911	0.78663	0.903411
chr10	78286341	78286420	7.35475	0.0149885	0.0440063	0.395153
chr10	78288801	78288890	7.50224	0.0198166	0.0457975	0.28772
chr10	78290281	78290340	6.56539	-0.0027547	0.041353	0.868956
chr10	78293201	78294100	77.464	0.0270481	0.0277579	0.224743	0.472758
chr10	78302301	78304290	759.852	-0.0142904	0.0115181	0.198819	0.441033
chr10	78310501	78310880	19.0796	-0.0075016	0.0379151	0.721862	0.868812
chr10	78316311	78317300	78.1709	-0.012738	0.0255786	0.54629	0.759681
chr10	78318471	78318780	19.056	-0.0186419	0.0399618	0.404973	0.652258
chr10	78320571	78320840	30.1924	-0.0936626	0.0558786	0.0100908	0.0603022
chr10	78330971	78332320	163.402	0.0239733	0.0219938	0.211822	0.456968
chr10	78336491	78336610	7.67407	-0.00946965	0.0422655	0.580965
chr10	78339171	78339660	42.7262	-0.00785349	0.0322846	0.729072	0.872881
chr10	78348451	78348760	17.5127	-0.142411	0.0813178	0.00418338	0.0316803
chr10	78356761	78357710	51.6772	-0.10413	0.0420815	0.00154964	0.0148583
chr10	78358001	78358410	16.2473	-0.0361465	0.0504913	0.143765	0.363001
chr10	78359431	78359940	17.3256	0.0149779	0.0398349	0.485776	0.716273
chr10	78360571	78361000	31.8435	0.0235322	0.0376002	0.326425	0.581677
chr10	78362481	78362840	21.0232	-0.0512744	0.0550478	0.075494	0.241891
chr10	78365621	78366140	30.6209	0.0893886	0.0531411	0.0110494	0.0643984
chr10	78366951	78367380	18.6409	-0.00591057	0.0372075	0.781672	0.900804
chr10	78370991	78371680	47.622	-0.0642129	0.0378521	0.0219376	0.104739
chr10	78375531	78377940	166.188	-0.00936064	0.0208795	0.612722	0.804248
chr10	78382661	78383280	46.926	-0.0915951	0.0448144	0.00540241	0.0382953
chr10	78401501	78403350	547.539	-0.0564208	0.0144259	3.72816e-05	0.00074846
chr10	78406381	78409580	500.284	-0.0295032	0.0166409	0.0555079	0.196964
chr10	78414421	78414780	22.8738	-0.198735	0.0637043	9.86183e-05	0.00165769
chr10	78416431	78416790	25.3113	-0.00866419	0.0363244	0.694029	0.852964
chr10	78421021	78421690	41.3778	-0.0859602	0.0458955	0.00862999	0.0539218
chr10	78432721	78434600	97.9251	0.018043	0.0257419	0.39567	0.644113
chr10	78435861	78437340	120.127	-0.0224298	0.0232756	0.261295	0.514232
chr10	78438051	78438280	12.1093	-0.0269412	0.0475211	0.21295	0.458358
chr10	78451151	78452450	211.93	0.033605	0.0191025	0.0517589	0.187885
chr10	78464941	78465650	24.0712	-0.00840359	0.035643	0.705821	0.859667
chr10	78470701	78471100	25.6692	0.0626561	0.059689	0.0468582	0.175614
chr10	78472041	78473230	97.0469	-0.00847236	0.0236817	0.673918	0.841294
chr10	78475551	78475930	26.8012	0.0140403	0.035736	0.539445	0.754762
chr10	78477021	78477040	5.02058	-0.00662573	0.0427275	0.661195
chr10	78491961	78491970	4.75482	0.00995722	0.0436792	0.505015
chr10	78498181	78498420	14.0825	0.00952655	0.0400116	0.631208	0.816495
chr10	78502121	78502970	87.745	0.105325	0.0297668	5.44852e-05	0.00102481
chr10	78507431	78509870	239.923	0.0504825	0.0210077	0.00709398	0.0468829
chr10	78510301	78511560	62.8087	-0.00324229	0.0288331	0.883498	0.950169
chr10	78521151	78521330	14.5002	-0.0755731	0.0860054	0.0297464	0.128969
chr10	78523651	78523660	4.29678	0.0107219	0.0440553	0.466108
chr10	78525071	78525290	14.1886	-0.0256919	0.0456885	0.244199	0.495035
chr10	78529711	78529730	4.8779	-0.00903933	0.0431306	0.561462
chr10	78541611	78544840	493.165	-0.00964074	0.0175882	0.551065	0.76296
chr10	78551411	78553110	176.986	-0.0792966	0.0232138	0.000140866	0.00221816
chr10	78559371	78560390	41.8658	-0.00287848	0.0305693	0.897975	0.956496
chr10	78570571	78571360	53.8544	-0.143211	0.0394593	2.41454e-05	0.000523243
chr10	78575381	78575760	23.9268	0.0760321	0.0652541	0.0283965	0.12506
chr10	78579401	78580640	117.008	0.0473024	0.0254587	0.0280967	0.124195
chr10	78600221	78601020	72.2903	-0.0467126	0.0319311	0.0584159	0.203861
chr10	78611461	78611510	6.92618	-0.0244031	0.0490201	0.191871
chr10	78614111	78614600	22.0535	0.00512929	0.0366766	0.850161	0.935363
chr10	78615481	78617340	217.503	0.0669413	0.019933	0.000235736	0.00337038
chr10	78619381	78619780	15.2344	-0.0198236	0.0421548	0.35994	0.613615
chr10	78621451	78621790	19.179	-0.0259359	0.0433307	0.265874	0.519155
chr10	78623741	78624520	67.1939	0.0231928	0.028963	0.306078	0.561825
chr10	78634431	78634690	17.4792	0.0401926	0.0521786	0.12001	0.325226
chr10	78655651	78657970	285.864	-0.0154483	0.0160062	0.300968	0.556609
chr10	78663511	78664240	55.9212	-0.0125224	0.0309508	0.582543	0.784562
chr10	78673021	78673350	23.1563	0.000595155	0.0363448	0.978138	0.991475
chr10	78688201	78689910	205.905	-0.0133386	0.0179005	0.416127	0.661292
chr10	78696791	78697800	165.929	-0.0197722	0.0200197	0.269485	0.523231
chr10	78699921	78700110	10.4028	0.0149892	0.0425614	0.437923	0.679277
chr10	78706461	78707360	37.7101	0.0614392	0.0468233	0.0413039	0.161629
chr10	78717271	78717650	20.7416	-0.00828142	0.0364078	0.706137	0.859838
chr10	78717791	78717810	4.8178	-0.0101997	0.0433955	0.514549
chr10	78718151	78718320	12.5732	-0.0448217	0.0612227	0.0810794	0.253351
chr10	78727401	78728270	47.6276	-0.0642219	0.0409003	0.0268505	0.120491
chr10	78752781	78753010	13.7931	0.10208	0.0906731	0.0153864	0.0815515
chr10	78754331	78755870	105.897	0.0545719	0.0258374	0.0128677	0.0716483
chr10	78756211	78757810	92.3446	0.036622	0.0276681	0.103043	0.294947
chr10	78761341	78761520	10.9553	0.00766211	0.0409245	0.676313	0.842589
chr10	78763711	78763950	13.3283	0.00752739	0.0404629	0.690122	0.850757
chr10	78765951	78766510	29.4627	0.021369	0.0361637	0.36858	0.621214
chr10	78768181	78769230	40.6682	-0.0521701	0.0420382	0.0630236	0.214617
chr10	78770311	78770710	18.0433	0.0724344	0.0750853	0.0333814	0.13954
chr10	78772321	78772380	6.18364	0.0103971	0.0429565	0.529424
chr10	78774881	78775270	14.7031	-0.14193	0.0901858	0.00553048	0.0389429
chr10	78777201	78778310	157.46	-0.0760849	0.0244526	0.000431904	0.00548395
chr10	78779471	78779630	13.9731	0.0237874	0.0443052	0.279999	0.534525
chr10	78785181	78785710	33.3726	0.0810034	0.0498907	0.0149892	0.079984
chr10	78787271	78787280	4.74522	-0.012045	0.0441915	0.432882
chr10	78794681	78795530	56.4222	0.0360075	0.0321226	0.137408	0.353152
chr10	78802591	78803370	37.4182	-0.00455016	0.0327465	0.840016	0.930352
chr10	78804921	78805590	49.7447	0.0816583	0.0435334	0.00955488	0.0580181
chr10	78817431	78817720	15.3028	-0.169785	0.0856485	0.00220557	0.0195181
chr10	78829041	78829090	6.05726	0.000432752	0.041799	0.978349
chr10	78838281	78838560	25.4642	-0.113619	0.0721175	0.00790297	0.0507173
chr10	78845061	78845360	18.1645	-0.0127881	0.0394112	0.545294	0.759083
chr10	78846781	78848010	87.8837	0.0165765	0.0250691	0.427699	0.670682
chr10	78852981	78853100	9.78018	-0.0133318	0.042044	0.485336	0.715934
chr10	78856231	78856750	26.5034	-0.00620374	0.0350788	0.798056	0.909111
chr10	78860431	78860550	8.49918	0.00345749	0.0408634	0.844154	0.932356
chr10	78861351	78862120	61.6111	-0.0101019	0.0283393	0.648113	0.826476
chr10	78863431	78863850	16.8482	0.0235561	0.0424382	0.302278	0.558054
chr10	78865231	78866130	77.0358	0.0114815	0.0267082	0.594835	0.792838
chr10	78892921	78893300	16.0011	0.0962757	0.0835785	0.0170754	0.0877923
chr10	78895661	78896360	23.1556	-0.0957461	0.0616617	0.0116456	0.0668603
chr10	78900151	78900290	8.21922	-0.00820552	0.0414498	0.646218	0.825327
chr10	78905241	78906500	91.3116	-3.51823e-05	0.0248832	0.998282	0.9993
chr10	78907661	78908250	22.9602	0.0730604	0.0640354	0.0316094	0.134432
chr10	78909271	78909750	21.524	0.0283148	0.0450146	0.226885	0.475382
chr10	78912381	78916710	779.475	0.0093047	0.0125127	0.438687	0.679873
chr10	78919191	78919790	26.1127	-0.104626	0.0576346	0.00644679	0.0436755
chr10	78922071	78922180	8.61932	0.00939837	0.0415576	0.60431	0.799052
chr10	78934621	78934770	11.505	0.0364501	0.0544739	0.120172	0.32547
chr10	78938171	78938310	9.27424	-0.0046303	0.0404897	0.799403	0.909817
chr10	78944591	78945480	62.8374	-0.149108	0.0374893	5.78637e-06	0.000155447
chr10	78952171	78952310	10.0052	0.0963811	0.125453	0.0175368	0.0895587
chr10	78952501	78952510	4.77269	0.0159394	0.0459969	0.294519
chr10	78957631	78957710	6.11554	0.00696033	0.0423106	0.665555
chr10	78959471	78961160	155.853	-0.0244348	0.0206584	0.182701	0.41942
chr10	78962041	78962500	14.422	0.0232366	0.0439868	0.289693	0.545212
chr10	78963411	78966020	335.986	0.0271053	0.0152619	0.0583138	0.203634
chr10	78968821	78968830	4.87716	0.00343426	0.0424202	0.816432
chr10	78969231	78969270	5.5413	-0.00548461	0.0423681	0.694511
chr10	78969561	78969690	9.76607	1.60162e-05	0.0402174	0.999578	0.999814
chr10	78971861	78975770	2314.88	0.0375871	0.00701549	5.57709e-08	2.75275e-06
chr10	78977911	78978410	19.8659	-0.0417158	0.0509382	0.11626	0.318851
chr10	78981601	78982370	48.0322	-0.00232458	0.0301036	0.917186	0.965126
chr10	78993651	78993950	21.9504	-0.0224619	0.0405864	0.332413	0.587631
chr10	78995291	78995570	15.7327	0.0142017	0.0401538	0.50015	0.726611
chr10	78995791	78997210	47.32	-0.0162316	0.0317947	0.482083	0.713431
chr10	79001431	79001940	24.089	0.0308173	0.0429632	0.21266	0.458007
chr10	79002441	79002590	10.0238	0.0335852	0.0537951	0.127398	0.337495
chr10	79003131	79004070	75.4522	-0.014223	0.0273008	0.514726	0.737233
chr10	79014741	79015150	28.255	0.0450699	0.0495041	0.101727	0.292619
chr10	79018751	79018980	13.1338	0.0119859	0.0408345	0.544572	0.758542
chr10	79019431	79020370	74.7454	-0.0162222	0.0265311	0.451827	0.690443
chr10	79022671	79023190	36.205	0.113918	0.0474851	0.00160806	0.0152842
chr10	79024451	79026260	285.091	-0.0340207	0.0166977	0.0277961	0.123279
chr10	79038911	79039060	10.9759	-0.00655418	0.0401674	0.729814	0.873328
chr10	79047011	79047590	32.9643	-0.00194034	0.0329431	0.931173	0.971248
chr10	79049891	79050960	65.3407	0.141717	0.0377559	1.50605e-05	0.000351419
chr10	79051671	79052940	80.8652	0.0187459	0.0256871	0.377135	0.628641
chr10	79059281	79062590	402.651	0.0308523	0.0176182	0.0563478	0.198908
chr10	79066301	79075090	1439.66	-0.00695298	0.00883633	0.421863	0.665981
chr10	79075721	79076880	29.7023	0.00309419	0.0344834	0.889473	0.952837
chr10	79077971	79078050	6.65767	0.00874229	0.0421424	0.608508
chr10	79078531	79078560	5.85493	0.00490966	0.041837	0.764065
chr10	79078811	79080470	91.5545	0.0845903	0.0290811	0.000678594	0.00783304
chr10	79081281	79082140	49.6657	0.016103	0.0322289	0.486554	0.716764
chr10	79082301	79082320	4.45568	0.0157257	0.0457893	0.306569
chr10	79082611	79083100	14.9438	0.0183761	0.0417442	0.38995	0.639251
chr10	79083611	79085220	135.123	0.0510802	0.0239381	0.0136022	0.0746172
chr10	79085411	79085940	16.1423	0.0364577	0.0513619	0.137646	0.353495
chr10	79088041	79088430	12.3396	0.0225754	0.0450888	0.280358	0.53497
chr10	79090031	79091120	47.2702	-0.029693	0.0336416	0.221508	0.468777
chr10	79092181	79092690	13.0035	-0.0461504	0.0606374	0.0810906	0.253372
chr10	79093551	79094190	22.6346	-0.0174056	0.038053	0.445243	0.685256
chr10	79094321	79094360	5.59129	0.0129881	0.0441753	0.417944
chr10	79094881	79095050	9.7708	-0.0228627	0.0464557	0.252774	0.504978
chr10	79096981	79097470	20.2909	0.0536845	0.0560636	0.0682733	0.226346
chr10	79098801	79099170	15.0321	0.0166582	0.0408626	0.435501	0.677066
chr10	79099281	79099310	4.91291	0.00354247	0.0423528	0.813067
chr10	79101001	79106740	253.828	-0.00536705	0.01688	0.731519	0.874307
chr10	79107451	79108520	43.8008	-0.0348627	0.0358084	0.165418	0.395213
chr10	79108661	79108670	4.8487	-0.00600858	0.0426187	0.690923
chr10	79109531	79109660	6.94603	0.0266127	0.0504142	0.165855
chr10	79110071	79110170	7.28375	-0.0244387	0.0484059	0.206236
chr10	79112491	79115380	222.294	-0.0308354	0.0191879	0.0751181	0.241064
chr10	79115511	79115750	9.26807	-0.00128619	0.0402462	0.943172	0.976437
chr10	79117031	79117190	8.82085	0.00394932	0.0408385	0.823014	0.921926
chr10	79123381	79124190	43.4529	0.00170826	0.0309302	0.939668	0.975011
chr10	79126051	79127610	45.6243	-0.000525454	0.0306246	0.981125	0.992728
chr10	79127761	79127800	5.78652	0.0272591	0.0518735	0.137172
chr10	79128311	79130500	162.596	0.0583782	0.0229922	0.00391212	0.0300905
chr10	79133551	79133720	10.9589	0.00295621	0.0400266	0.873889	0.946165
chr10	79135841	79136630	21.8846	0.000538188	0.0363204	0.980197	0.992436
chr10	79137281	79138170	25.813	-0.000544116	0.0350903	0.97999	0.992368
chr10	79139561	79139690	8.69676	0.0419717	0.0641395	0.0672894	0.224112
chr10	79141031	79141150	10.7838	-0.0153938	0.0422491	0.437048	0.678443
chr10	79141991	79143280	41.505	-0.000241206	0.0314782	0.991294	0.996564
chr10	79143501	79145120	89.8896	0.0241965	0.0272463	0.271409	0.525336
chr10	79146541	79147390	24.7582	0.105396	0.0640292	0.00834668	0.052711
chr10	79147951	79150070	185.98	-0.00845369	0.0213009	0.65234	0.828869
chr10	79151231	79152650	85.2812	0.00776846	0.0253463	0.711315	0.862872
chr10	79153181	79153370	9.70121	0.0118746	0.0417264	0.529346	0.747726
chr10	79153481	79154170	39.0919	0.0110291	0.032336	0.629696	0.815509
chr10	79155371	79156020	28.6876	0.0220733	0.0369166	0.354034	0.60807
chr10	79156761	79161160	229.036	0.018598	0.0205444	0.308519	0.56431
chr10	79162861	79163730	33.404	0.0598986	0.0477124	0.0462595	0.174225
chr10	79164811	79167050	106.061	0.0118802	0.0233142	0.552025	0.763565
chr10	79167861	79168670	42.3885	0.0729763	0.0444822	0.0183192	0.0924405
chr10	79170831	79171360	19.7724	0.0155195	0.0380665	0.489724	0.71884
chr10	79175221	79185780	853.25	0.0689072	0.0143304	4.60462e-07	1.77103e-05
chr10	79185941	79187040	55.8941	0.00755975	0.0286026	0.733158	0.87518
chr10	79189551	79190400	62.705	0.0384243	0.0327742	0.117871	0.321572
chr10	79191881	79192950	54.5055	0.0296926	0.0310908	0.208506	0.45283
chr10	79193981	79196070	265.992	0.0407044	0.0180841	0.0138955	0.0757087
chr10	79196651	79197580	59.593	0.0224247	0.0297584	0.327519	0.582609
chr10	79200191	79200450	11.165	0.0219282	0.0459933	0.267878	0.521306
chr10	79202591	79203460	34.9569	0.00439501	0.0320008	0.846078	0.933318
chr10	79203901	79204080	9.71812	0.0163941	0.0431687	0.397813	0.646014
chr10	79209301	79210010	35.2355	0.032774	0.0379048	0.194133	0.434729
chr10	79218931	79224020	434.892	-0.00259425	0.01404	0.845718	0.933121
chr10	79224441	79224780	14.1521	0.00286806	0.0388045	0.885652	0.951082
chr10	79228521	79229330	24.3466	0.0528137	0.0515563	0.0709223	0.231954
chr10	79229981	79231130	69.3763	0.018088	0.0287368	0.4202	0.664651
chr10	79232831	79233410	34.3327	-0.00582475	0.0326526	0.796585	0.908384
chr10	79235741	79236600	22.9154	0.028379	0.041939	0.232374	0.481629
chr10	79237661	79237670	4.67121	0.0301475	0.0561176	0.0759649
chr10	79237931	79244410	722.353	-0.00868406	0.0110552	0.417476	0.662525
chr10	79245531	79246960	67.1989	0.00751667	0.026572	0.726705	0.871527
chr10	79248491	79248920	14.5668	-0.000706157	0.0388944	0.971083	0.988566
chr10	79253821	79253950	8.32747	0.0304459	0.0523538	0.14103	0.358697
chr10	79254161	79254430	10.708	0.0107014	0.0415512	0.538047	0.753876
chr10	79255001	79255010	4.91694	0.0244759	0.0509506	0.137112
chr10	79255871	79255890	5.27754	0.00564945	0.0424226	0.713758
chr10	79256411	79256460	6.03039	0.00819954	0.0424193	0.617193
chr10	79260551	79262040	121.308	-0.0750271	0.0252438	0.000697036	0.00800806
chr10	79264981	79267500	220.001	-0.0496324	0.0211022	0.00830953	0.052561
chr10	79268111	79269800	49.6708	-0.00070352	0.0289011	0.974555	0.989956
chr10	79270491	79271360	23.6253	0.023033	0.0396026	0.328597	0.583641
chr10	79272881	79276380	1280.35	0.00369982	0.0112847	0.734924	0.876022
chr10	79277741	79278220	19.8439	-0.032299	0.046483	0.185384	0.422945
chr10	79282451	79284330	90.5898	-0.0293774	0.0275547	0.186362	0.424275
chr10	79285991	79287130	46.8544	0.0903885	0.0402302	0.00356631	0.0280743
chr10	79288001	79288570	20.7072	0.0219437	0.0401578	0.344052	0.599027
chr10	79289601	79290090	15.4788	0.119416	0.0871267	0.00938326	0.0572524
chr10	79292431	79293670	62.3132	-0.00154156	0.0271589	0.943128	0.97643
chr10	79298321	79300270	74.5231	0.0745154	0.0345594	0.00647276	0.0437935
chr10	79301221	79301250	5.80161	0.0190432	0.0465834	0.263844
chr10	79301981	79302330	12.7028	0.158681	0.101943	0.00480671	0.0351577
chr10	79306271	79306320	6.60382	0.00362181	0.0419662	0.818928
chr10	79307071	79307370	11.3334	0.0236955	0.0464012	0.248616	0.499915
chr10	79309561	79310560	38.7274	0.00249355	0.0329294	0.911772	0.962678
chr10	79310941	79313050	67.5707	0.00191547	0.0278688	0.930535	0.97094
chr10	79313771	79314440	24.0186	0.157572	0.0627292	0.000728683	0.00829551
chr10	79314781	79315920	29.7093	0.0496038	0.0482823	0.0813546	0.253871
chr10	79316541	79318840	213.43	-0.00848539	0.0194859	0.628817	0.814936
chr10	79319061	79320020	24.4599	0.0291998	0.0413407	0.235474	0.485074
chr10	79320871	79321700	31.0071	0.0860791	0.0547807	0.0141474	0.0767075
chr10	79323331	79323380	5.48341	0.0056829	0.0421213	0.723085
chr10	79324041	79324660	31.0796	-0.0189024	0.0353415	0.421104	0.665357
chr10	79334751	79337030	271.982	-0.00493197	0.0185536	0.770459	0.894843
chr10	79345161	79345290	9.38205	0.0420398	0.061832	0.0791077	0.249416
chr10	79346651	79348630	458.498	0.00625868	0.0127907	0.609915	0.802382
chr10	79374361	79375350	55.4029	-0.0117463	0.0298377	0.602464	0.797883
chr10	79375781	79376000	11.255	0.00205664	0.0398154	0.913138	0.963318
chr10	79378941	79382950	466.611	0.0274832	0.0173291	0.0848312	0.260696
chr10	79384071	79384560	14.968	0.0338398	0.051108	0.148622	0.37025
chr10	79386031	79386380	16.7957	-0.00678462	0.0385697	0.740482	0.879058
chr10	79396601	79396820	12.6036	0.0415547	0.0604845	0.0843768	0.259825
chr10	79397961	79398170	14.0219	0.0188287	0.0424354	0.372344	0.624505
chr10	79398691	79402380	640.553	-0.0570894	0.0136794	1.20942e-05	0.000291897
chr10	79403011	79406260	383.149	-0.0203078	0.016449	0.183696	0.420794
chr10	79407061	79408130	34.0085	0.0236932	0.0363785	0.324491	0.579834
chr10	79409041	79410660	202.936	-0.0523958	0.0211135	0.00545119	0.0385516
chr10	79411561	79412320	22.7047	-0.0234994	0.0405266	0.316056	0.571973
chr10	79413151	79413270	7.28555	0.00178245	0.0411633	0.916282
chr10	79419701	79420600	42.2327	0.0229414	0.0327501	0.332724	0.587919
chr10	79421041	79421460	19.5001	-0.0175468	0.0394842	0.433208	0.675247
chr10	79424711	79425210	20.5894	-0.0424745	0.0494671	0.114869	0.316581
chr10	79431051	79431120	6.89089	0.0193088	0.045995	0.284645
chr10	79432061	79432180	7.87604	-0.00769937	0.0414843	0.662636	0.834369
chr10	79435051	79435890	27.2096	-7.86186e-05	0.035842	0.997032	0.998951
chr10	79436041	79436330	10.9039	-0.00503168	0.0401663	0.787561	0.903851
chr10	79437901	79438940	47.8466	-0.0201517	0.0305702	0.381782	0.632518
chr10	79439841	79440530	24.3985	0.0334868	0.0437405	0.18521	0.422729
chr10	79440691	79441070	17.0033	0.060725	0.0699234	0.048079	0.178724
chr10	79441871	79447130	2082.06	-0.0204635	0.00918278	0.0226489	0.107099
chr10	79452091	79452260	7.66305	-0.0240541	0.0485209	0.203049
chr10	79454501	79454570	7.3557	-0.0104829	0.0422778	0.551089
chr10	79467251	79468200	60.029	0.0118164	0.0284095	0.594516	0.792569
chr10	79482441	79483000	19.8523	-0.00499804	0.0359804	0.819204	0.920087
chr10	79487461	79488080	48.0733	0.0136343	0.0307137	0.550018	0.762247
chr10	79490471	79490820	15.7914	0.00612247	0.0392861	0.757323	0.887593
chr10	79502451	79502930	25.525	0.000817371	0.0349448	0.970804	0.988441
chr10	79508301	79508350	5.13045	0.0292067	0.0542203	0.103154
chr10	79509751	79510380	20.135	0.0307978	0.0438951	0.210182	0.45494
chr10	79516291	79517140	122.583	-0.0247039	0.0231812	0.214808	0.460528
chr10	79537251	79537620	15.1348	0.0157745	0.0412476	0.447818	0.687255
chr10	79562211	79562820	32.3391	0.0368551	0.0396753	0.155033	0.379957
chr10	79608871	79609010	11.7233	0.0363816	0.0543349	0.121009	0.32687
chr10	79664351	79664420	6.39469	-0.000101874	0.0415121	0.995053
chr10	79779451	79779620	19.6902	-0.0109771	0.0379022	0.612349	0.80401
chr10	79811191	79811310	8.56221	0.00322241	0.0408405	0.854302	0.937074
chr10	79825381	79827880	934.224	0.0364887	0.0102051	0.000233082	0.00334012
chr10	79904341	79905630	117.31	-0.046449	0.0246114	0.0271667	0.121414
chr10	79927211	79927460	13.6794	-0.0455993	0.0592488	0.0855434	0.262128
chr10	79929221	79929980	55.8989	-0.00831486	0.0288226	0.708299	0.861119
chr10	79981381	79982700	149.683	-0.0057124	0.019987	0.749715	0.883475
chr10	80029341	80029460	9.66108	-0.003748	0.040237	0.838977	0.929857
chr10	80046961	80047470	32.5173	0.0150941	0.0343502	0.51433	0.73692
chr10	80069951	80070330	21.8517	0.000440989	0.036496	0.9839	0.99381
chr10	80078081	80079850	723.133	-0.0123514	0.0117565	0.276097	0.530359
chr10	80104331	80104770	23.2714	0.164716	0.0644252	0.000621508	0.00732654
chr10	80108261	80108340	6.86568	-0.00860437	0.0425767	0.597101
chr10	80126801	80127220	36.484	0.018615	0.0344251	0.427927	0.670858
chr10	80132281	80133380	65.2155	-0.0137359	0.0278313	0.532849	0.750173
chr10	80143791	80144510	48.3497	0.030946	0.0334546	0.203538	0.446817
chr10	80146051	80146210	12.2101	0.0110065	0.041703	0.551862	0.763396
chr10	80158121	80159450	174.452	0.134019	0.0209175	1.59959e-11	1.78353e-09
chr10	80163751	80164580	75.6171	-0.0092047	0.0254889	0.661794	0.833971
chr10	80165251	80165370	9.17129	0.0720564	0.103514	0.0267364	0.120146
chr10	80196361	80196480	7.57138	-0.0041119	0.0417533	0.797859
chr10	80203561	80203790	11.5343	0.0045297	0.0402941	0.80649	0.91375
chr10	80204481	80206160	195.114	0.0015587	0.0178887	0.924367	0.968321
chr10	80222521	80222910	20.2997	-0.0126437	0.0375174	0.56772	0.774699
chr10	80223021	80223030	4.32024	0.0105937	0.0439916	0.472248
chr10	80243221	80243980	52.5851	0.00516378	0.0287672	0.81615	0.91861
chr10	80250021	80250240	9.01659	0.0521161	0.075717	0.0461157	0.173853
chr10	80250351	80250420	4.00186	-0.00381972	0.0429048	0.772412
chr10	80260571	80261170	38.632	-0.0368064	0.0379877	0.152027	0.375655
chr10	80265751	80266500	29.3733	-0.0853945	0.0526973	0.013445	0.0739623
chr10	80268361	80268530	15.5107	0.161513	0.0831286	0.00256025	0.0218795
chr10	80323271	80323280	4.28296	0.00268254	0.042585	0.851028
chr10	80333891	80334230	32.5004	0.025961	0.0378361	0.285774	0.540742
chr10	80343321	80343390	7.11932	0.0131522	0.0432048	0.456127
chr10	80356201	80357850	249.014	-0.0819713	0.0178171	9.42803e-07	3.29755e-05
chr10	80358971	80359210	12.9756	0.0747909	0.0835229	0.0308339	0.13219
chr10	80372851	80373190	25.7139	0.00252938	0.0347745	0.909443	0.961609
chr10	80382971	80383380	19.2949	0.011232	0.0376851	0.606899	0.800586
chr10	80388071	80388850	44.8148	0.000300191	0.0294894	0.989434	0.995913
chr10	80394351	80394410	7.02062	0.00905427	0.0423482	0.591691
chr10	80405401	80406630	129.571	0.00490918	0.0214799	0.795028	0.907638
chr10	80407541	80411680	581.557	0.0203141	0.0122613	0.0845103	0.260068
chr10	80412581	80414160	73.0678	0.0316575	0.029162	0.168413	0.399601
chr10	80415771	80417430	197.165	-0.00279718	0.0188772	0.870203	0.944578
chr10	80418631	80418710	6.86272	0.0251407	0.0500198	0.168453
chr10	80418861	80419060	12.2007	0.0136637	0.0420103	0.478163	0.710659
chr10	80429671	80430000	23.6375	0.159201	0.0686063	0.00115964	0.0119175
chr10	80443501	80445340	148.891	-0.0249979	0.0202731	0.166808	0.397286
chr10	80448371	80448410	5.13396	0.00140847	0.0419128	0.927486
chr10	80451901	80456560	892.254	-0.0259324	0.0126308	0.031903	0.135349
chr10	80457771	80457830	5.73798	0.00980621	0.0430258	0.542693
chr10	80458681	80458730	5.49856	0.0378102	0.0633766	0.0539812
chr10	80458891	80461970	157.704	0.0564552	0.0232546	0.00560279	0.0393405
chr10	80462261	80466310	948.132	0.0949696	0.0110181	1.26989e-18	5.25465e-16
chr10	80468121	80469120	39.4638	-0.0215133	0.0337279	0.363924	0.617032
chr10	80472111	80472970	27.7533	0.0521175	0.049156	0.0721501	0.23463
chr10	80473481	80473640	6.90008	0.0179361	0.0452125	0.319251
chr10	80473771	80473970	12.017	0.0178151	0.0425796	0.386782	0.636839
chr10	80474541	80474860	14.4976	0.0392915	0.054823	0.112905	0.313106
chr10	80477951	80478040	8.35176	0.0465359	0.0688769	0.0571624	0.200875
chr10	80483871	80484220	13.4141	-0.0298405	0.0484675	0.18697	0.425112
chr10	80484351	80484420	6.58625	-0.00265563	0.0414499	0.87165
chr10	80486181	80486630	18.2414	-0.00922768	0.0382762	0.662016	0.834054
chr10	80493381	80494330	89.8397	0.11031	0.0301274	3.15693e-05	0.000652694
chr10	80497531	80499830	221.264	0.0526356	0.0195725	0.00302206	0.024814
chr10	80503441	80506220	179.329	0.0507015	0.0209484	0.00675392	0.0451819
chr10	80511551	80511640	8.81357	0.061837	0.0883172	0.0351027	0.144476
chr10	80520971	80521120	7.29477	-0.0084664	0.0420318	0.620829
chr10	80523091	80523210	8.28227	0.166561	0.122767	0.00582773	0.0405264
chr10	80524071	80524690	19.9407	0.124743	0.0753685	0.0050784	0.0365858
chr10	80530361	80530520	11.3863	0.00806481	0.0407006	0.667198	0.837211
chr10	80552191	80552380	9.90247	0.0127967	0.0422299	0.493379	0.721515
chr10	80580761	80580910	12.6375	-0.000339146	0.0397523	0.985328	0.994328
chr10	80582061	80582920	60.5843	-0.0210697	0.0296484	0.355549	0.609528
chr10	80596781	80596910	13.7809	-0.0113693	0.0401532	0.574171	0.779031
chr10	80599411	80599700	26.6802	-0.0234802	0.0380028	0.32645	0.581707
chr10	80607321	80607530	12.6222	-0.00504526	0.0394494	0.797087	0.908636
chr10	80662431	80663300	125.551	-9.4012e-05	0.021075	0.995713	0.998477
chr10	80664031	80664690	47.9122	-0.044449	0.0358388	0.0860815	0.263105
chr10	80684361	80684470	8.35281	0.00305881	0.040899	0.860362	0.939806
chr10	80686731	80687440	36.066	-0.0753056	0.0471059	0.0182411	0.0921389
chr10	80699321	80700460	93.9704	-0.0383029	0.0257073	0.0748053	0.240384
chr10	80701921	80702760	62.4566	-0.0138809	0.0275221	0.526703	0.745899
chr10	80717851	80718590	68.5412	-5.97425e-05	0.0270448	0.997763	0.999069
chr10	80747391	80747460	6.46701	0.0240086	0.0493986	0.181091
chr10	80855521	80855630	10.0753	0.0246845	0.0472751	0.228038	0.476671
chr10	80924461	80924590	13.2287	-0.00503557	0.0389286	0.800935	0.910596
chr10	80945231	80945540	23.7728	-0.048065	0.0491788	0.0885458	0.267878
chr10	80947341	80947410	6.37261	-0.040641	0.0654122	0.0557426
chr10	81008381	81009750	81.3259	0.0266308	0.0305942	0.253273	0.505442
chr10	81010151	81010160	4.45035	-0.00519153	0.0425516	0.726882
chr10	81018941	81019740	60.4448	-0.100107	0.0379464	0.00108021	0.0112888
chr10	81179931	81180060	11.7165	-0.020313	0.0438705	0.32648	0.581723
chr10	81839161	81839170	4.35186	0.00399455	0.0426065	0.783918
chr10	81872321	81872650	12.2539	0.0130454	0.0411988	0.511077	0.734344
chr10	81874071	81877130	375.252	0.00241659	0.014108	0.8572	0.938304
chr10	81934261	81934440	10.2428	-0.0028062	0.0410402	0.872029	0.945285
chr10	81978381	81978470	9.36974	0.00465973	0.040492	0.798729	0.909432
chr10	82029931	82030400	18.5778	0.0384043	0.0491542	0.136785	0.352134
chr10	82036681	82037940	331.212	-0.00787292	0.0152226	0.582393	0.784453
chr10	82041121	82041270	9.59231	0.00225524	0.0403876	0.900933	0.957777
chr10	82089271	82090110	58.6633	0.0900891	0.0381331	0.00271241	0.0228661
chr10	82118021	82118170	11.2867	0.00255755	0.0400355	0.890087	0.953124
chr10	82266701	82267760	43.9535	0.142109	0.0496037	0.000317261	0.00428702
chr10	82270031	82270300	15.7096	0.00685364	0.0388544	0.736005	0.876589
chr10	82319211	82319800	26.5162	0.131393	0.066248	0.00315641	0.0256387
chr10	82377921	82377980	5.33265	0.0110267	0.0437597	0.475292
chr10	82378131	82378430	10.8344	0.000285195	0.039632	0.98821	0.99539
chr10	82393981	82394530	48.9735	0.0372057	0.0360421	0.142639	0.361187
chr10	82464271	82465720	130.642	0.0136884	0.0220098	0.476126	0.709169
chr10	82472911	82473150	13.3552	0.0559512	0.0719938	0.0517894	0.187951
chr10	82477801	82477980	10.5303	0.0111123	0.0419962	0.541375	0.756184
chr10	82548961	82549030	6.43271	-0.0361194	0.0595086	0.0784503
chr10	82572231	82573550	185.03	-0.0465069	0.0192425	0.00769158	0.0496976
chr10	82574751	82574950	12.4134	-0.146084	0.10793	0.00682903	0.0455747
chr10	82617481	82618270	26.5156	0.0372775	0.0441583	0.153785	0.378217
chr10	82628341	82629160	103.92	0.0743072	0.0271362	0.00144223	0.0140758
chr10	82660391	82660410	4.60874	0.0191285	0.0474416	0.227044
chr10	82668411	82668750	14.9216	0.0490393	0.0637561	0.0699724	0.229821
chr10	82673891	82674320	28.3883	0.103026	0.0580594	0.00709854	0.0469052
chr10	82725091	82725180	7.69255	0.00537046	0.0415308	0.750778
chr10	82742351	82743220	55.0394	0.1344	0.041773	0.000113362	0.00186086
chr10	82759271	82759280	4.16159	0.0234574	0.0504843	0.140817
chr10	82759881	82760270	21.9417	0.370588	0.0634835	2.59046e-10	2.25004e-08
chr10	82811781	82811860	7.24051	-0.017262	0.0447093	0.342374
chr10	82813971	82814370	18.3386	0.0408065	0.052174	0.11754	0.320985
chr10	82817861	82818280	18.8721	0.110905	0.0741588	0.00930532	0.0569073
chr10	82819751	82819910	9.46824	-0.00900918	0.0416116	0.614817	0.805752
chr10	82880891	82881450	28.4898	0.0305025	0.0401704	0.221801	0.469147
chr10	82889721	82890280	36.3529	0.0974902	0.0511458	0.00626811	0.042782
chr10	82932571	82932690	8.05761	-0.00363942	0.0412723	0.831009	0.926057
chr10	82969551	82969630	7.94766	0.0102833	0.0422123	0.558858	0.768612
chr10	82981521	82982900	154.552	-0.0620056	0.0233203	0.00251843	0.0216102
chr10	83165271	83165440	12.1427	0.0123326	0.0410857	0.53088	0.748828
chr10	83166361	83166580	21.6481	0.00389867	0.0359349	0.858389	0.938852
chr10	83373831	83373930	9.13075	0.023246	0.0469019	0.242028	0.492658
chr10	83542781	83544700	171.846	-0.0683318	0.0225054	0.000675119	0.00780988
chr10	83546081	83546100	5.05006	0.00319446	0.0423289	0.832502
chr10	83606361	83606420	6.78948	-0.0160678	0.0446122	0.357575
chr10	83607391	83607740	22.0006	-0.0848442	0.0642874	0.0196601	0.09701
chr10	83611741	83612640	84.9557	0.0171873	0.0270486	0.43034	0.672869
chr10	83704101	83704300	12.4365	0.00768753	0.040563	0.682603	0.846621
chr10	83764831	83764930	7.66783	0.0105246	0.0422753	0.551577
chr10	83871541	83872080	53.9474	0.012164	0.0289269	0.586442	0.787272
chr10	83880751	83882530	228.092	0.0382555	0.0187983	0.024988	0.114609
chr10	83886431	83886450	4.53913	0.01098	0.0439653	0.466943
chr10	83886951	83887090	9.97929	0.0426352	0.0617836	0.0797789	0.250862
chr10	83908751	83909690	64.2979	0.0482835	0.0347197	0.0613293	0.21074
chr10	83917651	83917700	6.33715	0.00526577	0.0418006	0.748502
chr10	83929481	83929670	12.3523	-0.00362468	0.0399943	0.846167	0.933354
chr10	83961771	83961860	7.83529	0.00811355	0.0415851	0.645873
chr10	83965501	83965740	14.2126	-0.0143112	0.041193	0.435876	0.677357
chr10	83979471	83980190	59.6198	0.0709381	0.0381053	0.0132246	0.0730242
chr10	83992361	83992650	16.8575	-0.016524	0.0406975	0.440137	0.681068
chr10	84008991	84009020	5.69514	0.0091261	0.0429196	0.567405
chr10	84026771	84027050	15.9482	0.00227494	0.0386804	0.90951	0.961646
chr10	84049131	84049790	31.9848	-0.0507148	0.0485369	0.0770208	0.244951
chr10	84076111	84076820	28.4367	-0.179798	0.0586224	0.000129249	0.00206869
chr10	84087021	84087800	81.5001	-0.0712794	0.0314584	0.00547777	0.0386741
chr10	84114211	84114340	10.0692	-0.00496006	0.040398	0.787706	0.903923
chr10	84138731	84140460	565.082	-0.0313463	0.0136942	0.0158976	0.0834589
chr10	84148131	84148400	17.1045	-0.0130997	0.0394653	0.536599	0.752794
chr10	84158241	84158270	5.25295	-0.00529156	0.0422798	0.732958
chr10	84177231	84177830	16.8344	0.00198084	0.0380639	0.923118	0.967885
chr10	84178911	84180280	291.466	0.0337127	0.0180874	0.0412828	0.161573
chr10	84187281	84187420	11.1084	-0.0385956	0.0569733	0.102742	0.294436
chr10	84193921	84195450	216.419	-0.01236	0.017227	0.436822	0.678239
chr10	84196991	84197250	14.527	0.00634026	0.0395409	0.746409	0.882005
chr10	84204231	84204350	12.5465	0.00369245	0.0394422	0.848749	0.934679
chr10	84205281	84206040	58.5949	0.0336479	0.0321177	0.163016	0.391721
chr10	84214691	84215010	20.6704	-0.00409944	0.0370098	0.847016	0.933775
chr10	84224611	84225100	26.2066	-0.0423155	0.0452847	0.117699	0.321237
chr10	84243811	84245990	856.286	0.0211255	0.0130776	0.090688	0.271995
chr10	84246331	84246470	11.4976	-0.00161318	0.039653	0.931424	0.971339
chr10	84256791	84257640	46.4101	0.0221784	0.0316805	0.34354	0.598485
chr10	84261571	84261990	25.7599	-0.016627	0.0372332	0.468078	0.702815
chr10	84264351	84265670	141.105	0.00944695	0.0203794	0.603265	0.798398
chr10	84267691	84267770	6.40283	-0.0128877	0.0435135	0.449234
chr10	84291291	84291730	61.4377	-0.130864	0.0362033	2.89966e-05	0.0006076
chr10	84296321	84297160	72.9734	0.0333548	0.0286767	0.144042	0.363392
chr10	84298101	84298540	32.429	-0.0477481	0.0464037	0.088492	0.267764
chr10	84308211	84309580	77.0242	-0.0949076	0.0357454	0.00113697	0.0117371
chr10	84310591	84310770	12.145	0.0138687	0.0413375	0.488529	0.718101
chr10	84313741	84314390	32.7739	-0.0136517	0.0343638	0.552695	0.764136
chr10	84327831	84329520	692.872	0.015102	0.0141808	0.261054	0.513988
chr10	84331321	84331500	7.91733	0.0103402	0.0423737	0.551795	0.76339
chr10	84334131	84334190	5.93287	-0.00717077	0.0422919	0.657604
chr10	84349071	84349280	11.4811	0.0195634	0.0448118	0.315008	0.570859
chr10	84352261	84352550	18.7379	-0.055342	0.0591101	0.0631749	0.214935
chr10	84355231	84355470	11.3089	-0.00614524	0.0402762	0.743338	0.880458
chr10	84360831	84361330	20.7918	-0.0147779	0.0378685	0.508726	0.732647
chr10	84374521	84374630	6.34176	0.00242313	0.0416284	0.880304
chr10	84375031	84375180	12.3199	-0.0115069	0.0406346	0.562056	0.770939
chr10	84390981	84392210	194.422	0.0496172	0.0192287	0.00450061	0.0334238
chr10	84397841	84398120	16.0052	-0.0325411	0.0486494	0.171296	0.403794
chr10	84401941	84402230	9.41628	0.0142592	0.0433863	0.427606	0.67055
chr10	84407851	84407950	6.40794	-0.0167366	0.0452357	0.328042
chr10	84408701	84408810	9.18249	0.011212	0.0415441	0.551748	0.763373
chr10	84424101	84425820	226.57	-0.0610553	0.0185051	0.000339045	0.00452475
chr10	84427831	84428430	29.8979	0.0485229	0.0454617	0.084212	0.259531
chr10	84430071	84430190	9.55309	0.00144503	0.0402887	0.936272	0.973654
chr10	84447921	84448420	29.0183	-0.00872534	0.0346717	0.698612	0.855565
chr10	84452071	84452300	20.6569	-0.00253885	0.036604	0.905459	0.95963
chr10	84469721	84470060	14.6397	-0.0187621	0.0426131	0.370038	0.62239
chr10	84493471	84494620	50.8634	-0.179628	0.0393208	3.53137e-07	1.40316e-05
chr10	84499871	84500170	20.8486	0.00314987	0.0364807	0.883998	0.950368
chr10	84520741	84520780	4.90337	-0.00646985	0.0426755	0.670972
chr10	84522491	84523990	54.3343	-0.0269188	0.0308537	0.250184	0.501861
chr10	84534911	84535060	7.70177	-0.0481488	0.0736407	0.0453777
chr10	84537121	84537860	46.0533	-0.0261672	0.0326045	0.272371	0.526386
chr10	84540141	84541510	150.79	-0.0105973	0.0197366	0.549937	0.76217
chr10	84543281	84543390	8.37569	-0.00253506	0.0408331	0.884284	0.950511
chr10	84549031	84549080	6.03001	0.00440669	0.0418965	0.78378
chr10	84549871	84550030	9.80225	0.00552122	0.041181	0.751884	0.884734
chr10	84563231	84563490	16.7404	0.166226	0.0857175	0.0024671	0.0212724
chr10	84574271	84574370	9.44206	-0.0625135	0.0888678	0.0344216	0.14253
chr10	84590661	84591250	43.848	0.013919	0.0317223	0.54478	0.758664
chr10	84613341	84613640	20.4384	0.00936755	0.0378828	0.661671	0.8339
chr10	84715971	84716150	23.9307	0.00916353	0.0357714	0.681454	0.845949
chr10	84743661	84743700	6.18414	0.00281231	0.0415294	0.864036
chr10	84783411	84783740	21.2358	-0.00185374	0.0362688	0.931419	0.971339
chr10	84811261	84811460	10.0863	-0.0645883	0.0881927	0.0348065	0.143664
chr10	84820291	84820350	7.04669	-0.00589838	0.0415718	0.728079
chr10	84825481	84825680	17.7143	-0.028949	0.0456395	0.216832	0.463121
chr10	84837201	84837350	9.01841	0.0423189	0.0620265	0.0786667	0.248509
chr10	84845771	84845870	9.53113	0.0283085	0.0503325	0.168992	0.400494
chr10	84846781	84846900	10.7327	-0.000632332	0.039813	0.972756	0.989191
chr10	84847141	84847170	5.16843	0.00473804	0.0421244	0.764084
chr10	84891461	84892120	53.1661	0.0136877	0.0297951	0.545079	0.758867
chr10	84927561	84927940	31.243	-0.0200358	0.0352849	0.396413	0.644758
chr10	84938291	84938420	9.40937	-0.0289284	0.0507535	0.162235	0.390565
chr10	85182231	85182430	11.8474	0.109127	0.104747	0.0141087	0.0765375
chr10	85318941	85320150	80.4258	0.0747852	0.0310311	0.00349059	0.027652
chr10	85420431	85421630	112.668	-0.038359	0.0247513	0.0672879	0.224112
chr10	85451181	85451480	17.2908	-0.00643362	0.0380017	0.832124	0.926626
chr10	85492151	85493970	234.483	-0.0733742	0.0204597	8.66813e-05	0.00149552
chr10	85505961	85506400	20.0624	0.00233696	0.036248	0.913856	0.96363
chr10	85507631	85508510	74.2351	0.18176	0.0337134	5.14968e-09	3.28106e-07
chr10	85513341	85513860	28.8191	0.0197719	0.0373224	0.398313	0.646423
chr10	85524161	85524540	23.2489	-0.24321	0.0609815	3.56583e-06	0.000103221
chr10	85542821	85543270	29.4505	0.0047014	0.034311	0.833602	0.927302
chr10	85547581	85548540	59.9953	-0.0195164	0.0289755	0.387013	0.636988
chr10	85562061	85562440	28.5829	-0.00457674	0.0343247	0.837649	0.929219
chr10	85568971	85569500	38.2846	0.00819141	0.032118	0.718685	0.866972
chr10	85574141	85575000	58.4805	0.0618539	0.0351898	0.0212426	0.102407
chr10	85575501	85575900	20.7482	0.00841342	0.0371771	0.697693	0.855078
chr10	85607131	85607260	7.73319	-0.0046174	0.0414561	0.783666
chr10	85609591	85609870	21.2817	0.0100303	0.0376465	0.643091	0.823506
chr10	85618901	85619090	14.4032	-0.0219111	0.0438106	0.307322	0.563204
chr10	85625281	85625340	5.93181	-0.0149952	0.0446157	0.369233
chr10	85634071	85634150	6.61799	0.0288243	0.0521634	0.139773
chr10	85635721	85635960	11.1767	0.019078	0.0439624	0.340244	0.595348
chr10	85642291	85643290	48.394	-0.0268478	0.0330751	0.262533	0.515658
chr10	85646421	85646620	11.7293	0.034428	0.0525541	0.137274	0.35296
chr10	85648811	85650230	182.896	-0.0877142	0.0208529	5.07908e-06	0.000139285
chr10	85651331	85651900	41.2466	0.122481	0.0461146	0.000723392	0.0082503
chr10	85751201	85751250	6.55677	0.00368908	0.0414286	0.825452
chr10	85786461	85786820	23.0539	-0.0220969	0.0398495	0.343055	0.598071
chr10	85787611	85788510	44.8061	-0.0292214	0.033514	0.227841	0.476461
chr10	85848901	85850230	41.1381	0.00338054	0.0325735	0.880992	0.949212
chr10	85864431	85865410	47.8667	-0.0249886	0.0332835	0.29528	0.550762
chr10	85891661	85891710	6.70936	-0.0150729	0.0441358	0.38862
chr10	85899991	85900440	29.0118	-0.00436888	0.0347225	0.844103	0.932336
chr10	85916511	85917770	86.6275	-0.0877684	0.0299822	0.000596978	0.00709718
chr10	85919301	85920090	65.2822	0.0127872	0.0271549	0.557178	0.767378
chr10	85921941	85923080	96.6898	-0.0163268	0.0242974	0.425575	0.668962
chr10	85923231	85923270	5.25615	0.0175574	0.046104	0.286912
chr10	85928421	85928650	19.3298	0.0377158	0.0506176	0.135754	0.350509
chr10	85995541	85996080	54.1934	-0.0628538	0.0375335	0.0237704	0.110726
chr10	86047311	86047540	10.605	0.0171227	0.0442262	0.358019	0.611867
chr10	86065191	86066750	175.748	-0.0787742	0.0232894	0.00016053	0.00246857
chr10	86068691	86069070	18.2936	-0.019355	0.0415708	0.374577	0.626324
chr10	86073261	86073400	11.9169	-0.00672368	0.0400656	0.725118	0.870645
chr10	86078731	86079680	70.7531	0.0113592	0.0276608	0.604716	0.799286
chr10	86087181	86088800	203.892	0.00700579	0.0196128	0.691636	0.851564
chr10	86091291	86091390	7.38836	0.0188826	0.0454436	0.30446
chr10	86100591	86100930	25.3172	-0.0176594	0.0368724	0.445638	0.685563
chr10	86102631	86102650	5.16749	0.014041	0.044684	0.378533
chr10	86107891	86108180	18.4978	-0.0306529	0.0464919	0.197674	0.439467
chr10	86112401	86112480	7.04919	-0.0197643	0.0465725	0.262456
chr10	86137031	86137170	12.0164	-0.0516711	0.0689139	0.0587966	0.204777
chr10	86139201	86139270	6.03993	-0.0255071	0.0502759	0.164144
chr10	86149371	86149520	11.6193	0.0189294	0.0434278	0.353402	0.607441
chr10	86155171	86155340	15.4387	0.00377029	0.0386487	0.851477	0.935961
chr10	86160181	86161150	59.3724	0.130531	0.0407276	0.000123037	0.00198821
chr10	86163631	86164700	45.6299	0.020841	0.0324525	0.374848	0.626582
chr10	86177251	86177320	7.17703	-0.0121379	0.0431537	0.478705
chr10	86178461	86178860	25.3235	0.0432826	0.0463096	0.112107	0.311645
chr10	86181751	86183140	254.492	-0.118032	0.0189586	6.15092e-11	6.10839e-09
chr10	86188021	86188960	55.6912	-0.0837456	0.0418494	0.00707004	0.0467623
chr10	86203441	86203920	30.791	-0.01432	0.0350707	0.53361	0.750664
chr10	86204791	86205520	82.0376	-0.249385	0.0336606	7.57804e-15	1.59667e-12
chr10	86225181	86225400	14.9735	-0.0216965	0.0433343	0.316469	0.572378
chr10	86232201	86233760	87.4103	-0.00794334	0.0250645	0.703101	0.858185
chr10	86234011	86235140	60.7574	-0.103767	0.0384765	0.000856351	0.00941436
chr10	86244111	86245320	89.5031	-0.0408248	0.0266713	0.0642431	0.217391
chr10	86258611	86259210	24.4058	0.058474	0.0547993	0.0551475	0.19607
chr10	86262041	86263470	84.0158	0.0152854	0.0256892	0.470721	0.704745
chr10	86267031	86268030	61.5173	-0.0386019	0.032256	0.113772	0.31459
chr10	86284431	86284540	8.25881	-0.012058	0.0423068	0.509208	0.73303
chr10	86292771	86293710	40.3707	-0.0486815	0.0426637	0.0795898	0.250448
chr10	86306621	86307090	24.417	-0.0438092	0.0474585	0.109153	0.306317
chr10	86311821	86312380	22.6028	-0.0133238	0.0378662	0.546272	0.759681
chr10	86313041	86313110	7.20398	0.016169	0.0446768	0.35489
chr10	86321731	86322000	17.8686	-0.0231766	0.0424398	0.307068	0.562934
chr10	86331521	86331590	7.47803	-0.0109155	0.042281	0.539159
chr10	86334061	86334320	11.2741	-0.0242815	0.0465169	0.242776	0.493473
chr10	86342271	86343100	55.9386	0.0285935	0.0325608	0.233016	0.482328
chr10	86344801	86344820	4.94169	0.0259248	0.0517367	0.129683
chr10	86346461	86346620	8.60085	-0.00227111	0.0408572	0.895349	0.955257
chr10	86347381	86347570	9.33606	0.0107227	0.0419181	0.555204	0.765983
chr10	86348941	86349810	53.9318	-0.0320699	0.0323105	0.183102	0.419963
chr10	86355241	86356200	72.3192	-0.0386102	0.0303222	0.10308	0.295034
chr10	86356511	86356770	12.2007	0.0269869	0.0473491	0.214907	0.460666
chr10	86361231	86361370	9.01448	-0.036248	0.0568139	0.103104	0.295071
chr10	86361491	86361500	4.76647	-0.00170293	0.0423241	0.908012
chr10	86362921	86363860	39.2003	-0.01653	0.0337256	0.477624	0.710268
chr10	86364301	86368200	852.378	-0.00809575	0.0118138	0.477368	0.710114
chr10	86371791	86371900	11.5529	-0.00807586	0.0404653	0.670986	0.839588
chr10	86376821	86377850	53.6163	-0.0217428	0.0303072	0.345218	0.60004
chr10	86387511	86387710	13.5194	-0.000511946	0.0388539	0.979492	0.992116
chr10	86389401	86390000	27.4663	-0.00108057	0.0340614	0.961187	0.984308
chr10	86399571	86401880	479.764	-0.00900562	0.0143565	0.507891	0.732086
chr10	86402181	86403400	44.9582	0.00622636	0.031415	0.783273	0.901649
chr10	86439651	86439760	8.61141	-0.0405064	0.0625993	0.0716513	0.233559
chr10	86489171	86489670	18.4166	0.000326821	0.0367081	0.986779	0.994923
chr10	86506511	86506880	22.787	-0.0120316	0.0366873	0.589945	0.789494
chr10	86520571	86522950	885.788	-0.00491293	0.00972581	0.604857	0.799363
chr10	86523401	86524010	24.5314	0.00419741	0.0350787	0.849828	0.935225
chr10	86544961	86545580	44.2731	-0.0062579	0.0303758	0.780946	0.90045
chr10	86580021	86580430	17.9307	0.00260574	0.0375571	0.901054	0.957851
chr10	86585081	86587060	149.31	-0.0210305	0.0206528	0.251334	0.503212
chr10	86631901	86632950	80.3559	0.0271815	0.0272831	0.218428	0.464944
chr10	86636401	86636500	9.16445	-0.026822	0.0500553	0.17208	0.404827
chr10	86648741	86650000	74.7267	0.00707267	0.0256899	0.737989	0.877625
chr10	86652221	86653090	67.7047	0.0183618	0.0290522	0.459168	0.696145
chr10	86661741	86661930	13.6098	-0.143783	0.0951111	0.00593435	0.0411009
chr10	86664571	86664940	14.3806	-0.00975852	0.0397107	0.62836	0.814554
chr10	86668431	86668450	5.60963	0.0126417	0.0437436	0.444495
chr10	86669481	86670140	33.2222	-0.00602584	0.0332187	0.790341	0.905265
chr10	86673841	86674180	17.7758	-0.0130668	0.03903	0.542661	0.757144
chr10	86681001	86681600	27.1792	-0.00445481	0.0356227	0.839018	0.929864
chr10	86684001	86685040	53.9011	-0.0323411	0.03407	0.187992	0.426466
chr10	86687881	86688960	83.7005	-0.00974382	0.0259496	0.646473	0.825537
chr10	86693391	86694500	75.9316	-0.0514093	0.0315018	0.0375335	0.1513
chr10	86705101	86705380	13.663	-0.0294391	0.0478524	0.195461	0.43637
chr10	86707731	86707850	8.28027	0.0228071	0.0468709	0.244875	0.495741
chr10	86710541	86712550	538.516	-0.0302233	0.012329	0.010577	0.0623993
chr10	86730211	86730750	21.427	0.00584651	0.0363417	0.788725	0.904486
chr10	86733001	86733530	21.3447	-0.0344453	0.0472205	0.166724	0.397151
chr10	86747241	86748670	105.902	0.0212839	0.0241503	0.298243	0.553853
chr10	86752691	86752730	4.88384	-0.003574	0.0421462	0.816908
chr10	86754171	86754310	8.77584	-0.0174313	0.0442505	0.353438	0.607475
chr10	86755071	86759350	1443.84	-0.015256	0.0139972	0.250424	0.502099
chr10	86768381	86769150	40.1061	-0.0333708	0.0377445	0.186601	0.424615
chr10	86769281	86770880	44.2167	-0.0448724	0.0395403	0.0940102	0.278466
chr10	86775271	86776000	26.9807	-0.00561102	0.0342954	0.802064	0.911384
chr10	86785531	86786850	96.2122	0.00121744	0.023929	0.952256	0.980366
chr10	86794981	86795990	58.4397	-0.0325541	0.0312258	0.171057	0.403451
chr10	86798661	86798920	13.1134	0.00511908	0.0392284	0.795446	0.907818
chr10	86802131	86802200	5.71693	0.00641134	0.042169	0.691558
chr10	86821551	86821940	19.1562	-0.0047456	0.0377595	0.819592	0.920221
chr10	86823201	86823750	16.5053	0.0519349	0.0592352	0.0713023	0.232803
chr10	86834161	86834180	4.90109	-0.0210637	0.0481846	0.205995
chr10	86851481	86851750	12.069	-0.011997	0.0407946	0.545593	0.759307
chr10	86854961	86854990	5.74947	0.00241034	0.0418082	0.88034
chr10	86855621	86855860	16.8379	0.00212612	0.0374825	0.919106	0.9661
chr10	86857031	86857730	40.3825	0.000852125	0.0308988	0.970335	0.988233
chr10	86863611	86863680	6.14977	0.00275711	0.0416722	0.864461
chr10	86865161	86866670	139.895	-0.0848666	0.0242416	9.132e-05	0.00155822
chr10	86867491	86869060	226.846	-0.158189	0.0216769	2.58486e-14	4.89262e-12
chr10	86871841	86872110	16.0743	0.120588	0.0863331	0.00896836	0.0553947
chr10	86872551	86873570	109.294	0.017983	0.0248724	0.387385	0.637333
chr10	86879081	86879790	36.935	0.0811823	0.0493979	0.0144172	0.0777618
chr10	86881061	86881220	9.84363	-0.0203953	0.0449977	0.302657	0.558435
chr10	86889031	86889310	15.7699	0.00978719	0.0395915	0.629182	0.815171
chr10	86898601	86900030	204.557	-0.00588203	0.0186174	0.728518	0.87247
chr10	86900831	86901470	71.0994	-0.055194	0.0315514	0.0268489	0.120488
chr10	86905411	86905760	18.522	-0.07038	0.0678759	0.0358434	0.146544
chr10	86917851	86918760	56.6771	0.151501	0.0378376	5.10075e-06	0.00013975
chr10	86936891	86937440	17.7226	0.0096558	0.0383007	0.649349	0.827165
chr10	86938901	86940150	244.709	-0.0302844	0.0203729	0.095129	0.280586
chr10	86942671	86942800	8.17168	0.193729	0.127717	0.00409347	0.0311698
chr10	86945521	86946390	32.2696	0.0292594	0.038204	0.238022	0.488051
chr10	86953991	86954000	4.56125	-0.00276681	0.0423791	0.850859
chr10	86954241	86955020	22.9533	-0.00251114	0.0355789	0.908723	0.961192
chr10	86956911	86957160	11.8476	-0.0759777	0.0914971	0.0271105	0.121253
chr10	86958181	86959410	51.2705	0.0162306	0.0320254	0.482778	0.713977
chr10	86960361	86960750	23.8558	0.0427477	0.0466314	0.115265	0.317261
chr10	86966291	86967400	108.545	0.0182972	0.0235084	0.362509	0.615854
chr10	86968391	86968740	12.7496	0.0264128	0.0475229	0.215268	0.46111
chr10	86969681	86970320	22.7468	0.0241899	0.0416036	0.298862	0.554447
chr10	86970601	86971860	95.4885	0.00666306	0.0240027	0.743153	0.880371
chr10	87000681	87000690	5.28371	0.0447804	0.0732153	0.0358253
chr10	87017941	87018610	45.8707	0.00886792	0.0307788	0.695459	0.853745
chr10	87053031	87053880	44.6435	-0.0334326	0.0357947	0.181076	0.41726
chr10	87054971	87055140	9.2252	-0.00121613	0.0404088	0.945909	0.977546
chr10	87057921	87058780	62.8902	-0.00804438	0.0294146	0.719135	0.867334
chr10	87064151	87065510	187.804	-0.0731405	0.0207627	0.000110753	0.00182622
chr10	87081651	87082800	41.4613	0.0480567	0.039648	0.0768567	0.244622
chr10	87083791	87085080	109.764	0.188739	0.0305633	4.68591e-11	4.78101e-09
chr10	87092131	87096120	1230.86	0.0159035	0.0126235	0.198228	0.440175
chr10	87148671	87149360	37.7872	-0.000759213	0.0316725	0.972939	0.989271
chr10	87203211	87204470	100.053	0.0204503	0.0242172	0.318216	0.574129
chr10	87214631	87214970	20.6658	0.0689544	0.0634555	0.0371587	0.150333
chr10	87301561	87301720	14.0183	0.0104291	0.0400241	0.603707	0.798576
chr10	87341411	87343910	1423.67	0.0263159	0.00916876	0.00331427	0.0266018
chr10	87391401	87391410	4.51773	0.0158639	0.0457151	0.310368
chr10	87407911	87408410	19.8089	0.021531	0.0410967	0.343593	0.598534
chr10	87436291	87436370	5.76714	0.002225	0.0419339	0.891275
chr10	87504011	87506110	588.338	0.00473847	0.0125662	0.694559	0.853259
chr10	87533761	87534160	27.2597	-0.060567	0.0508214	0.0475441	0.177421
chr10	87548181	87548190	3.9085	-0.00120685	0.0426669	0.931109
chr10	87586191	87586490	15.6255	-0.00507322	0.038836	0.800274	0.910301
chr10	87598681	87599120	39.5605	0.000186727	0.0318314	0.993689	0.997577
chr10	87605331	87606540	115.572	-0.11492	0.0278761	4.56784e-06	0.000127443
chr10	87608801	87608980	9.81799	-0.0324788	0.0528938	0.13602	0.350914
chr10	87656561	87656940	25.7529	-0.0112547	0.0357368	0.617253	0.807303
chr10	87659371	87660980	219.478	0.00531037	0.0168465	0.734265	0.875704
chr10	87662571	87662730	12.0196	0.104155	0.108535	0.0156242	0.0824306
chr10	87670631	87670970	14.3824	0.332565	0.0820076	2.2078e-06	6.8962e-05
chr10	87686231	87686530	29.8208	-0.0946353	0.0539217	0.0087321	0.0543682
chr10	87734781	87735850	122.254	-0.047466	0.0252415	0.0266495	0.119872
chr10	87744301	87744740	26.7513	0.00461021	0.0352069	0.835126	0.927955
chr10	87771991	87772330	20.6628	-0.0318828	0.0442123	0.198272	0.440226
chr10	87816951	87819190	425.439	-0.0297472	0.0142625	0.0273657	0.121992
chr10	87837701	87838130	29.5496	0.0542987	0.047375	0.0628711	0.214259
chr10	87842991	87843570	23.3109	0.186498	0.0626378	0.000165037	0.00251942
chr10	87850841	87851110	29.9322	0.0225739	0.0362758	0.345321	0.600146
chr10	87860241	87860670	24.0224	0.0050502	0.0353774	0.819254	0.920087
chr10	87861521	87865910	1387.08	-0.0208868	0.0104038	0.0387064	0.154604
chr10	87915631	87915730	6.68679	0.00429578	0.041722	0.794507
chr10	87925721	87925900	10.6921	-0.0379043	0.058147	0.095	0.280327
chr10	87927251	87927270	5.29508	-0.000120632	0.041733	0.994164
chr10	88093131	88093220	8.67875	0.00635524	0.0409051	0.724966	0.87056
chr10	88114501	88114580	8.53929	0.00455	0.0408665	0.797543	0.908881
chr10	88118381	88118410	5.37179	0.0181752	0.0462765	0.278243
chr10	88165691	88166570	75.1339	-0.0222742	0.0282811	0.319382	0.575056
chr10	88190961	88191210	19.9358	-0.0129352	0.0390474	0.545581	0.7593
chr10	88195361	88195530	12.4951	0.019405	0.0439222	0.33656	0.591698
chr10	88200281	88201110	84.5449	-0.048889	0.0292734	0.0382975	0.153451
chr10	88205951	88206280	13.9439	-0.116761	0.0954049	0.0111439	0.0647941
chr10	88227241	88227850	37.6697	0.0507784	0.0409792	0.0669608	0.223454
chr10	88232421	88234810	140.802	-0.02931	0.0227126	0.136104	0.351042
chr10	88236331	88236340	4.58018	0.00501007	0.0424953	0.738142
chr10	88243731	88244360	30.8586	0.0916163	0.0550895	0.0107972	0.0633284
chr10	88245001	88245400	17.8878	-0.0636407	0.0669965	0.0453013	0.17176
chr10	88246051	88247180	38.7543	-0.0482908	0.0418292	0.0800067	0.251277
chr10	88249991	88250200	10.7425	0.022274	0.0454222	0.277661	0.531977
chr10	88266241	88266250	4.04254	0.0140005	0.045634	0.328655
chr10	88281531	88282690	49.4481	-0.0380182	0.0344672	0.129239	0.34012
chr10	88346231	88346420	12.7883	0.0324747	0.0509469	0.15448	0.379162
chr10	88372201	88372640	15.789	0.0529309	0.0622127	0.0663756	0.222081
chr10	88386371	88387800	67.2834	-0.0267111	0.0300281	0.248309	0.499646
chr10	88389511	88389710	11.8385	-0.0170099	0.0433531	0.382345	0.632962
chr10	88402031	88402240	13.3843	-0.00908601	0.039976	0.645744	0.825117
chr10	88428451	88429170	58.3099	0.0716912	0.0365359	0.0106084	0.0625327
chr10	88493811	88493940	8.6589	-0.017412	0.0442571	0.353971	0.608033
chr10	88499941	88500460	21.1663	0.0134646	0.038021	0.541092	0.755963
chr10	88507831	88508210	16.7547	0.00191705	0.0380509	0.925268	0.968651
chr10	88553101	88553600	30.3578	-0.000150029	0.032821	0.994486	0.997924
chr10	88565231	88565330	9.39603	0.0116927	0.0423716	0.51619	0.738307
chr10	88582331	88583660	174.02	-0.00250141	0.0205075	0.890873	0.953473
chr10	88608891	88609060	14.1279	0.0336419	0.0508629	0.145204	0.365158
chr10	88647291	88647310	4.66863	0.0101186	0.0435527	0.50979
chr10	88688021	88688100	8.9624	-0.00966617	0.0414101	0.599624	0.796051
chr10	88792051	88792140	10.1058	0.0649946	0.0874525	0.0351269	0.144549
chr10	88804371	88804930	32.6203	0.0189178	0.034972	0.42119	0.66543
chr10	88810401	88810500	9.95764	0.0159679	0.0429352	0.410778	0.656927
chr10	88835471	88836120	56.2784	-0.0013799	0.0285589	0.950027	0.97939
chr10	88870211	88870440	14.8841	-0.253448	0.0804059	7.55312e-05	0.00133881
chr10	88879681	88881500	435.921	-0.00776202	0.0131804	0.537662	0.753507
chr10	88897041	88897320	12.7175	-0.00964692	0.0405453	0.618112	0.807746
chr10	88932121	88933920	120.383	-0.000316149	0.0236404	0.987317	0.995124
chr10	88934621	88935960	101.62	-0.00537969	0.025495	0.797808	0.909009
chr10	88950371	88953650	972.897	0.015128	0.011855	0.185489	0.423091
chr10	88971951	88971960	4.02228	0.00193407	0.0427394	0.887091
chr10	88974851	88975120	11.8134	0.0312705	0.0513673	0.152583	0.376437
chr10	88975301	88975320	4.65115	0.0105346	0.0437679	0.487659
chr10	88979301	88979820	31.2146	0.079414	0.0501279	0.0166373	0.0862205
chr10	88982481	88982780	13.7375	-0.0195018	0.0426601	0.357524	0.61147
chr10	88986951	88987390	14.7147	-0.0198291	0.0429945	0.347082	0.601883
chr10	88989781	88992380	423.678	-0.0011685	0.0134891	0.92764	0.969605
chr10	88993051	88994400	95.7052	-0.0420866	0.0263468	0.0548392	0.195373
chr10	89000971	89002330	88.4311	-0.0303514	0.0273197	0.170638	0.402839
chr10	89029741	89030240	29.7463	-0.030385	0.0400018	0.223255	0.470899
chr10	89032251	89032530	11.0359	0.0110481	0.0413634	0.559889	0.769363
chr10	89206521	89208590	243.91	0.0225629	0.0177043	0.16478	0.394351
chr10	89213171	89213520	18.5418	-0.0723667	0.0662209	0.0331115	0.138733
chr10	89217121	89217920	24.781	-0.0207087	0.0388806	0.372745	0.624862
chr10	89219661	89220000	21.9875	-0.00973892	0.0367052	0.658234	0.832067
chr10	89234891	89235870	148.224	0.0425266	0.022798	0.0320874	0.135806
chr10	89242911	89243100	8.78018	-0.00377303	0.0407957	0.830101	0.925626
chr10	89250681	89252600	597.472	-0.0421558	0.0122097	0.000323438	0.00435499
chr10	89260271	89261260	113.489	0.0108455	0.0220789	0.573286	0.778458
chr10	89274451	89275400	49.787	-0.148889	0.0447844	6.85219e-05	0.00123664
chr10	89277721	89279870	207.17	0.0613629	0.0193806	0.000530964	0.00645401
chr10	89283131	89284880	275.746	0.00820574	0.0159099	0.5815	0.783953
chr10	89301211	89302950	161.764	-0.00620839	0.0196291	0.72517	0.870673
chr10	89303201	89303400	8.95374	-0.0145426	0.0431993	0.428646	0.671502
chr10	89303971	89304040	6.55407	-0.00636538	0.0418605	0.7022
chr10	89314341	89315530	178.785	-0.0143086	0.019118	0.407866	0.654595
chr10	89326881	89329060	315.665	-0.0646389	0.0165637	3.12828e-05	0.000648119
chr10	89330151	89330250	8.22882	0.100925	0.12903	0.016404	0.0853775
chr10	89332401	89332640	11.8529	-0.000168502	0.0395088	0.992351	0.996964
chr10	89333251	89333800	21.2789	0.0357988	0.0462081	0.161095	0.388792
chr10	89342491	89343070	28.5359	-0.079673	0.0527261	0.0182332	0.0921138
chr10	89346821	89347330	18.7266	-0.0389905	0.0499177	0.131652	0.343939
chr10	89347551	89349000	118.08	0.0977852	0.0270662	4.68613e-05	0.000905095
chr10	89350811	89352640	107.99	-0.0216382	0.0244057	0.293374	0.54887
chr10	89355751	89356220	15.7386	-0.000805478	0.0383688	0.967697	0.987201
chr10	89356361	89356570	10.9745	0.038046	0.0567154	0.105052	0.298638
chr10	89356921	89357320	18.6842	0.012269	0.0389203	0.565885	0.773506
chr10	89360311	89360400	6.91287	-0.000924348	0.0413607	0.954562
chr10	89367181	89370020	323.438	0.00548492	0.0157628	0.710312	0.862302
chr10	89373811	89375170	249.678	-0.037023	0.0167611	0.0170344	0.0876662
chr10	89389311	89389550	22.7535	0.0199992	0.0384844	0.389364	0.638784
chr10	89390731	89391350	20.539	-0.00541528	0.0369472	0.800349	0.910346
chr10	89392071	89393380	102.467	-0.00759258	0.0236518	0.706061	0.859822
chr10	89412361	89412480	9.01955	0.0108833	0.0420284	0.547325	0.760426
chr10	89413711	89415860	505.131	-0.0398677	0.0124671	0.000845772	0.00932076
chr10	89419701	89419780	7.13499	0.0131319	0.0432269	0.455325
chr10	89426211	89426730	34.9177	-0.0258086	0.0359276	0.287768	0.543024
chr10	89466681	89466760	8.20294	0.00566671	0.0408997	0.751873	0.884731
chr10	89476111	89476420	13.8512	-0.00187416	0.039644	0.93299	0.972065
chr10	89516151	89516380	14.2338	0.0185781	0.0425513	0.374219	0.625973
chr10	89535131	89536050	79.3724	-0.000889313	0.0250666	0.965802	0.986309
chr10	89563981	89564300	17.3514	-0.0258962	0.0439721	0.259796	0.512724
chr10	89572921	89573200	12.4201	0.00868245	0.0401737	0.656013	0.83079
chr10	89574461	89574600	7.85584	-0.0183522	0.045225	0.314798	0.570652
chr10	89602321	89602710	20.8717	0.0100283	0.0370139	0.647746	0.826313
chr10	89631461	89631540	7.9663	-0.0253054	0.0486485	0.200074	0.442649
chr10	89643461	89646040	1114.64	0.010515	0.0102287	0.290914	0.546536
chr10	89700791	89702640	780.366	-0.036898	0.0112337	0.000670596	0.00777022
chr10	89706151	89706210	5.69815	0.0143067	0.0447353	0.372203
chr10	89741251	89741430	8.69962	-0.00175726	0.0410268	0.917609	0.965374
chr10	89793581	89794000	30.0415	0.0338785	0.04078	0.184268	0.421567
chr10	89794921	89795180	11.8755	-0.0174389	0.043004	0.38407	0.634508
chr10	89809251	89809270	5.44078	0.0282134	0.052846	0.123608
chr10	89809441	89810010	26.7222	0.251382	0.0555065	3.26134e-07	1.31302e-05
chr10	89811311	89811320	4.64	0.0246362	0.0508024	0.144799
chr10	89837051	89837990	37.4468	-0.000149694	0.0324679	0.994462	0.997912
chr10	89857741	89857830	6.60215	0.0079022	0.042561	0.621723
chr10	89860641	89861240	19.8612	0.0262013	0.0429648	0.264274	0.517491
chr10	89861491	89862650	113.644	0.0686533	0.0283233	0.00395928	0.030367
chr10	89887941	89888060	8.596	0.018336	0.0452433	0.314112	0.570004
chr10	89966041	89966650	36.4683	0.0141341	0.0333867	0.540512	0.755553
chr10	89980071	89980520	25.9904	-0.0837774	0.0606682	0.0190151	0.0948119
chr10	89981481	89982740	149.127	-0.070996	0.0228318	0.000495659	0.00611216
chr10	90041851	90042180	13.6213	0.0127281	0.0408983	0.524596	0.744384
chr10	90075781	90075800	5.31424	0.0153329	0.0453344	0.331878
chr10	90087441	90088260	49.8317	0.0085322	0.0304282	0.705597	0.859598
chr10	90126051	90126350	14.8928	0.0094945	0.0397495	0.636268	0.819451
chr10	90319011	90320130	119.985	0.163084	0.0283661	7.28292e-10	5.67672e-08
chr10	90326181	90327250	100.576	0.169901	0.0330031	2.00223e-08	1.10828e-06
chr10	90587421	90587430	5.20356	0.015382	0.0458964	0.300402
chr10	90592991	90593200	22.2389	0.115386	0.070462	0.00713095	0.0470569
chr10	90652161	90652240	6.88544	0.0361832	0.0591698	0.0826523
chr10	90751551	90751640	8.58737	-0.00143396	0.0403789	0.936471	0.973717
chr10	90788051	90788090	6.06177	-0.00745833	0.0422227	0.649761
chr10	90857151	90858720	228.206	-0.0279206	0.0186361	0.0988831	0.287346
chr10	90863081	90863150	8.46371	-0.0205272	0.0458123	0.282075	0.536803
chr10	90871001	90872860	367.672	-0.0559668	0.0155745	0.00013276	0.00211466
chr10	90880241	90880380	10.8216	-0.0112113	0.0417696	0.545067	0.758865
chr10	90911471	90912360	57.915	-0.0575227	0.0362847	0.032899	0.138072
chr10	90921251	90921400	11.2809	-0.00767921	0.0404216	0.685017	0.848005
chr10	90930181	90931580	89.0781	-0.0927613	0.0308607	0.000421265	0.00537937
chr10	90935371	90936330	82.1871	0.025891	0.0281183	0.247793	0.49904
chr10	90939091	90939850	32.4701	0.0389412	0.0405751	0.138312	0.354509
chr10	90960441	90960660	12.1912	0.0493276	0.0671785	0.0631716	0.214934
chr10	90968371	90968840	30.657	-0.107321	0.0562397	0.00517014	0.037075
chr10	91006181	91007220	90.5477	-0.0974117	0.0323975	0.000382904	0.00497371
chr10	91017371	91017470	7.3013	0.0292102	0.0523466	0.137764
chr10	91022661	91024870	266.534	-0.0273847	0.0165176	0.0738252	0.238198
chr10	91032691	91035660	258.219	-0.0521836	0.0192157	0.00283131	0.0236029
chr10	91036851	91037060	13.9144	0.0134562	0.0410651	0.50285	0.72868
chr10	91037181	91037270	6.44336	0.00919249	0.042243	0.591893
chr10	91043251	91043790	45.8813	0.000651976	0.0304283	0.977057	0.991064
chr10	91047981	91047990	4.5999	0.00293889	0.0423448	0.842422
chr10	91049181	91052490	276.336	0.0276308	0.0183022	0.0975732	0.285002
chr10	91077381	91078230	53.1816	-0.00193988	0.0287791	0.929993	0.970721
chr10	91091081	91091450	19.3468	-0.0458922	0.0534541	0.0951126	0.280554
chr10	91117561	91118190	40.72	-0.00996023	0.0314597	0.66157	0.83386
chr10	91127521	91127590	8.93966	-0.0239853	0.0474843	0.226595	0.47505
chr10	91159321	91159650	29.4823	0.0500527	0.0479408	0.0794393	0.250137
chr10	91162001	91164450	426.943	-0.106633	0.0147483	7.28738e-14	1.27263e-11
chr10	91164851	91164940	6.8507	-0.0164228	0.044751	0.349403
chr10	91197071	91197340	12.6883	-0.000650419	0.0401637	0.971311	0.988689
chr10	91220041	91221630	386.57	0.0123427	0.0142296	0.360222	0.613885
chr10	91251411	91251730	24.7623	-0.0179911	0.0370518	0.437332	0.678726
chr10	91289491	91289750	14.9317	0.18236	0.0872448	0.00165288	0.015617
chr10	91298041	91299250	217.786	-0.00483591	0.017327	0.76225	0.890362
chr10	91313261	91314690	337.579	0.0728968	0.0161732	1.7938e-06	5.76506e-05
chr10	91339671	91341660	171.508	0.0135547	0.0196767	0.44354	0.68381
chr10	91349031	91349990	101.415	0.0512823	0.0286844	0.0283682	0.124979
chr10	91350361	91351300	49.3971	0.0760045	0.0397135	0.0103773	0.0615255
chr10	91370121	91370230	10.761	-0.0313427	0.0509654	0.157359	0.383432
chr10	91380971	91382640	272.04	0.0586581	0.0177147	0.000347079	0.00460104
chr10	91389741	91390430	33.2928	-0.0266119	0.0365481	0.275438	0.529704
chr10	91402871	91402990	7.2207	0.0098998	0.0428	0.549335
chr10	91409071	91411780	912.334	-0.00401666	0.011322	0.713738	0.864268
chr10	91412481	91413060	18.7348	0.0660064	0.0670239	0.0417189	0.16256
chr10	91414301	91415450	154.383	0.0489253	0.0217281	0.0109415	0.0639343
chr10	91420861	91421170	17.7862	0.158865	0.072198	0.00154895	0.0148536
chr10	91444471	91444620	9.62067	-0.0155909	0.0432997	0.407123	0.653989
chr10	91493451	91493520	7.09058	0.00425281	0.0414491	0.80003
chr10	91495971	91496360	22.1246	-0.0254834	0.0415839	0.281198	0.53586
chr10	91496531	91496560	5.10518	-0.0194718	0.047287	0.235197
chr10	91511631	91511790	10.9025	0.118008	0.116512	0.0123861	0.0697968
chr10	91540981	91542490	125.62	0.214115	0.0251218	1.06734e-18	4.47872e-16
chr10	91551711	91552510	62.4292	-0.00694939	0.0272381	0.748999	0.883151
chr10	91574731	91575810	93.5672	-0.0779715	0.0292385	0.00160929	0.0152906
chr10	91588211	91588600	20.6892	0.0287601	0.0426508	0.236421	0.486173
chr10	91590251	91590820	46.4723	-0.0152353	0.0321037	0.508921	0.732822
chr10	91591031	91592020	44.549	0.0010073	0.0301875	0.964357	0.985664
chr10	91596461	91598380	370.492	0.0236585	0.0147638	0.0890142	0.268695
chr10	91604611	91604660	6.76812	-0.00480023	0.0415482	0.773728
chr10	91607861	91609520	249.097	0.0324323	0.0169058	0.037904	0.152343
chr10	91613561	91614080	28.2391	0.160548	0.0595408	0.00044176	0.00557866
chr10	91632091	91633850	460.019	-0.00731649	0.013713	0.575041	0.77971
chr10	91635271	91636310	61.6834	0.030853	0.0296999	0.183058	0.419912
chr10	91636981	91637150	10.7244	0.206206	0.102079	0.00167843	0.0158043
chr10	91652121	91653480	155.438	-0.0065805	0.0206513	0.71976	0.867724
chr10	91668631	91669480	65.1673	-0.0649101	0.0341647	0.0147083	0.0788494
chr10	91681331	91682580	199.891	-0.0213597	0.0191548	0.216809	0.463105
chr10	91683661	91684350	38.4043	-0.0800126	0.0479623	0.0143049	0.0773101
chr10	91689831	91690170	20.9439	0.0377159	0.0482136	0.14309	0.361947
chr10	91700141	91700630	39.6601	-0.0160297	0.0333529	0.489787	0.718876
chr10	91709441	91709640	10.4873	-0.0111646	0.0421318	0.536184	0.752441
chr10	91711991	91712890	60.5371	-0.0251911	0.0300767	0.275345	0.529598
chr10	91758261	91758850	28.2533	0.00153709	0.0338146	0.945488	0.977349
chr10	91772171	91772180	4.10448	-0.0019041	0.0425799	0.891553
chr10	91796321	91796960	15.9107	0.00522699	0.0389208	0.794376	0.907365
chr10	91797731	91799820	507.065	-0.0414777	0.0154535	0.00416376	0.0315759
chr10	91807011	91807520	27.4173	0.172335	0.0570698	0.000188809	0.00280946
chr10	91879301	91880860	332.592	0.0177739	0.0150589	0.209622	0.454277
chr10	91883151	91885540	412.73	0.0492381	0.014928	0.000468441	0.00584082
chr10	91886341	91888300	751.582	-0.0466589	0.0121311	6.30164e-05	0.00115505
chr10	91888441	91888600	8.06578	0.0627196	0.094126	0.0307958	0.132066
chr10	91889951	91889960	4.28226	0.00625581	0.0429457	0.668033
chr10	91890671	91890840	12.2485	0.00463605	0.0394507	0.811519	0.916076
chr10	91891701	91891900	9.40681	0.0131257	0.0421219	0.489127	0.718495
chr10	91901521	91902860	68.1955	0.111027	0.0366073	0.000278955	0.00386476
chr10	91904451	91904560	8.44912	-0.00291839	0.0411251	0.864346	0.941831
chr10	91907211	91910210	732.222	0.0213375	0.0113599	0.0517641	0.187893
chr10	91912541	91913430	65.066	0.0109756	0.0275757	0.61639	0.806839
chr10	91923221	91925190	493.345	-0.0214779	0.0126383	0.0759692	0.242934
chr10	91931901	91931970	5.90765	0.0236946	0.04941	0.17976
chr10	91953671	91954210	26.4441	-0.125878	0.0625005	0.00316261	0.0256793
chr10	91976401	91976570	9.30538	-0.000421354	0.0404692	0.980926	0.992639
chr10	92010021	92010790	31.1497	-0.061346	0.0501599	0.0448605	0.170622
chr10	92083511	92083860	15.692	-0.0192379	0.0415633	0.377211	0.628666
chr10	92087651	92088380	58.9736	0.00811275	0.0275653	0.710755	0.862514
chr10	92095061	92095210	10.0398	-0.0063587	0.0407395	0.727559	0.871946
chr10	92101431	92101540	7.47667	0.0311491	0.0537007	0.123885
chr10	92230171	92230570	20.5822	-0.078491	0.0661217	0.026117	0.118179
chr10	92239131	92241660	319.477	-0.0485373	0.0168598	0.00190882	0.0174658
chr10	92243061	92243710	109.552	-0.065828	0.0272283	0.00435798	0.0326327
chr10	92290191	92292690	730.183	-0.0122614	0.0106904	0.237339	0.487278
chr10	92303871	92304000	9.9215	-0.00742494	0.0407041	0.689584	0.850446
chr10	92310211	92310270	5.94958	-0.00925267	0.0428653	0.565278
chr10	92387371	92387750	37.998	-0.0658199	0.0440344	0.0284516	0.125166
chr10	92407381	92407550	10.2135	-0.0020909	0.0404732	0.987456	0.995172
chr10	92420081	92420770	21.6098	0.0359104	0.0481025	0.154154	0.378807
chr10	92432621	92432940	26.7464	-0.0312411	0.0408786	0.212481	0.457764
chr10	92434941	92435460	37.1323	-0.0448365	0.0416577	0.0984144	0.286503
chr10	92516981	92517620	43.2111	-0.00366634	0.0313378	0.870681	0.944767
chr10	92568041	92568160	9.63795	0.0312805	0.0522079	0.143454	0.362534
chr10	92571801	92571950	9.0518	0.00756923	0.0414341	0.668182	0.837786
chr10	92572211	92575230	953.788	0.0359772	0.0109767	0.000702572	0.00805923
chr10	92590721	92594440	535.744	-0.0498197	0.013741	0.000138119	0.00218253
chr10	92594931	92595350	14.0882	-0.0220089	0.0438544	0.305562	0.561382
chr10	92596901	92596990	8.00928	-0.00765661	0.04154	0.662522	0.834339
chr10	92628041	92628050	4.25405	0.0108197	0.0441202	0.45944
chr10	92628191	92628330	10.4158	0.034584	0.0534697	0.129969	0.341403
chr10	92644431	92644780	21.7318	0.00928736	0.0373693	0.668156	0.837785
chr10	92688921	92690740	261.174	-0.00260462	0.0154644	0.857583	0.938463
chr10	92695831	92696480	31.7654	0.0438153	0.0423297	0.105924	0.300257
chr10	92699191	92700310	85.0599	0.0167164	0.0249529	0.42271	0.666711
chr10	92720511	92720610	6.57544	0.00358655	0.041753	0.82407
chr10	92751101	92751570	20.37	0.0174033	0.0386131	0.442464	0.682984
chr10	92756931	92757700	72.4714	0.07012	0.0319305	0.00666882	0.04474
chr10	92816131	92816460	15.7928	0.0413198	0.0552922	0.106206	0.300839
chr10	92829291	92830520	51.3092	-0.251935	0.0433292	3.52298e-10	2.98687e-08
chr10	92839211	92839430	15.2907	0.0203553	0.0428623	0.323768	0.579201
chr10	92842931	92843610	73.142	-0.00228765	0.0262918	0.914535	0.963898
chr10	92844921	92844990	7.18003	-0.00916609	0.0422596	0.590386
chr10	92847861	92849920	439.217	-0.0215295	0.0167265	0.164294	0.393514
chr10	92850111	92850120	4.59126	0.00724547	0.0431814	0.616341
chr10	92850261	92850460	14.6426	-0.00396324	0.0387016	0.77732	0.898494
chr10	92880401	92880550	14.8885	-0.0210047	0.0423341	0.339286	0.594405
chr10	92885101	92885120	5.58541	-0.000610217	0.041984	0.968285
chr10	92892281	92892920	45.8449	0.0398072	0.0368313	0.122466	0.329318
chr10	92893711	92893730	5.09715	0.0174658	0.0463602	0.274532
chr10	92894181	92894770	21.3531	0.0654692	0.0594012	0.0418748	0.162946
chr10	92912681	92913170	23.9074	0.101882	0.0613449	0.0087712	0.0545501
chr10	92914191	92914760	25.1994	-0.021039	0.0375013	0.372447	0.624595
chr10	92993801	92994090	18.3124	0.0583623	0.0606886	0.0560218	0.198162
chr10	93006541	93006700	17.0046	-0.00758159	0.0382592	0.716238	0.86571
chr10	93030481	93030680	15.3242	-0.00523943	0.0384998	0.797109	0.908637
chr10	93052261	93052480	17.2441	-0.15327	0.0783803	0.00263502	0.0223722
chr10	93054531	93054810	23.72	-0.0373183	0.0449088	0.151855	0.375423
chr10	93062081	93063330	56.7794	0.0122629	0.028432	0.581006	0.783626
chr10	93065821	93066300	23.2273	0.00096002	0.0355136	0.968336	0.987521
chr10	93068121	93069050	75.6028	-0.0608966	0.0314158	0.0154095	0.0816468
chr10	93071821	93075490	167.173	-0.00643113	0.0193426	0.712436	0.863548
chr10	93079991	93080770	43.8607	-0.00131205	0.030229	0.953127	0.980801
chr10	93087541	93088710	32.5232	-0.197261	0.0509222	6.56382e-06	0.000173284
chr10	93115921	93116040	11.3092	0.0168373	0.0428382	0.397569	0.645871
chr10	93152111	93152570	40.2812	-0.00674282	0.032259	0.765716	0.892257
chr10	93198801	93199780	80.4237	-0.0881367	0.0306863	0.000699707	0.00803256
chr10	93206651	93206930	23.3031	-0.00697635	0.0359851	0.751062	0.884234
chr10	93212081	93212300	15.7595	-0.0337679	0.0492474	0.161641	0.389664
chr10	93233381	93233390	4.60031	-0.01477	0.0453915	0.332602
chr10	93280451	93281600	65.8662	-0.0204154	0.0289554	0.365714	0.61863
chr10	93288871	93289460	41.0538	-0.0181222	0.0338023	0.438911	0.680052
chr10	93320021	93320050	5.59973	0.0148769	0.0447512	0.366319
chr10	93346261	93347160	62.056	0.086931	0.0374022	0.00320274	0.0259175
chr10	93352871	93353100	6.98555	-0.00566869	0.0417854	0.732175
chr10	93357631	93357990	29.1482	-0.00734849	0.0339849	0.744477	0.881127
chr10	93376511	93377190	27.3488	0.0838018	0.0550482	0.0160772	0.0841913
chr10	93379791	93380210	20.9573	0.0142311	0.038744	0.515058	0.737501
