## Supplementary Table 1 for "Assessing molecular gene by treatment interactions using a population of neural progenitors exposed to valproic acid and lithium" (part 15 of 25)

### Sheet: B. LiCl vs Vehicle (continued)
chromosome	start	end	baseMean	Shrunken logFC	Shrunken logFC SE	pvalue	padj
chr10	93412851	93413610	52.1713	0.0481997	0.0356521	0.0648205	0.218636
chr10	93417021	93417960	80.4704	0.00345238	0.0257774	0.870415	0.944685
chr10	93420181	93420480	18.4028	0.196947	0.0709353	0.000286879	0.00395212
chr10	93435821	93438220	440.114	0.116153	0.0142215	4.26047e-17	1.38874e-14
chr10	93440821	93441010	10.9199	0.0467764	0.0661086	0.0658738	0.221018
chr10	93445201	93446410	318.291	0.0765576	0.0158902	3.6933e-07	1.4601e-05
chr10	93458511	93459500	165.52	0.0180426	0.0209454	0.330207	0.585312
chr10	93461171	93461720	23.7304	0.0907951	0.0650663	0.0157194	0.0827746
chr10	93465551	93466700	164.232	0.0515654	0.0220549	0.00813747	0.0517643
chr10	93468471	93468970	27.6289	0.0235944	0.0391944	0.320987	0.576641
chr10	93470801	93471660	67.1661	0.0160291	0.0311289	0.485132	0.715791
chr10	93481811	93483260	137.57	-0.0163128	0.0219243	0.394192	0.642836
chr10	93495551	93497240	706.249	-0.00381794	0.0104834	0.708012	0.860931
chr10	93511241	93511540	13.8165	-0.00374266	0.0386084	0.852276	0.936307
chr10	93541951	93543130	51.704	0.0322968	0.033054	0.184243	0.421536
chr10	93554741	93555310	41.5051	-0.0225746	0.0330795	0.340549	0.595644
chr10	93566351	93567220	50.4867	-0.00874749	0.0301619	0.697811	0.855147
chr10	93567971	93568510	19.4014	0.0274794	0.0458674	0.226116	0.474453
chr10	93580591	93581570	103.775	0.150654	0.028698	2.39983e-08	1.30947e-06
chr10	93600661	93601650	65.0043	0.00820558	0.0271431	0.705689	0.859633
chr10	93631351	93631450	7.38269	-0.00121774	0.0410357	0.943088
chr10	93680481	93680720	23.8409	-0.0272902	0.0408046	0.260879	0.513854
chr10	93701721	93703550	502.223	-0.0857286	0.015152	3.26066e-09	2.18104e-07
chr10	93712621	93712890	15.2843	0.108125	0.084604	0.0123518	0.0696693
chr10	93745311	93746090	63.9811	-0.00348758	0.0275092	0.872795	0.945583
chr10	93746971	93747210	15.4149	0.0988524	0.0947066	0.0169137	0.0872136
chr10	93748721	93749000	12.4202	0.0525543	0.0674381	0.0607633	0.209326
chr10	93749121	93749490	15.7292	0.0357942	0.0505232	0.145114	0.365065
chr10	93751951	93754300	134.554	0.149701	0.0247778	1.41471e-10	1.30006e-08
chr10	93754841	93755020	10.1916	-0.0116815	0.0416575	0.535734	0.752101
chr10	93757141	93758780	109.266	-0.0048706	0.0232843	0.806806	0.913845
chr10	93759171	93759250	8.04905	0.0100603	0.0418287	0.577275	0.781191
chr10	93766541	93768020	253.552	-0.0593395	0.0174453	0.000246634	0.00349799
chr10	93769881	93770250	16.9862	-0.0321104	0.0466261	0.186513	0.424507
chr10	93773831	93774000	12.4198	-0.016554	0.0421497	0.416409	0.661583
chr10	93787961	93788100	9.48565	0.000468002	0.0402488	0.979732	0.992212
chr10	93789911	93791790	162.658	-0.0429733	0.0228716	0.0307648	0.131982
chr10	93804131	93804780	31.0889	0.111574	0.0524536	0.00312364	0.025428
chr10	93806881	93807280	31.4235	0.135449	0.0597447	0.00163465	0.0154762
chr10	93813451	93813940	34.7261	0.0210496	0.0346542	0.375199	0.626833
chr10	93814961	93816630	170.051	-0.00577097	0.019766	0.745137	0.881467
chr10	93818261	93818330	5.68117	0.0133334	0.0440989	0.417492
chr10	93821521	93821700	16.6975	-0.0346453	0.0501964	0.151321	0.374546
chr10	93838051	93838060	4.21001	-0.00136529	0.042425	0.924739
chr10	93849291	93850940	119.981	-0.0269852	0.0235888	0.180968	0.417119
chr10	93859191	93859240	6.67131	-0.0171738	0.0451922	0.326194
chr10	93873561	93873640	7.05372	-0.00666824	0.041711	0.694384
chr10	93893401	93895280	337.881	-0.020425	0.0145815	0.137811	0.353693
chr10	93915781	93915940	9.86194	0.0279605	0.0496421	0.179209	0.414855
chr10	93916171	93917160	44.1594	-0.0268156	0.0333	0.264194	0.517419
chr10	93941251	93942230	57.3903	-0.02062	0.0318848	0.37699	0.628513
chr10	93976361	93976370	4.5022	-0.0108669	0.0438785	0.473202
chr10	93990471	93995920	1515.87	0.00265659	0.008657	0.75413	0.885968
chr10	93999371	94000040	39.1548	-0.00411842	0.0311573	0.855092	0.937426
chr10	94006541	94007460	52.9603	-0.0497531	0.0372653	0.06229	0.212924
chr10	94012971	94013100	9.80174	0.00199888	0.040227	0.912989	0.9633
chr10	94017021	94018400	56.8825	-0.0612159	0.0357835	0.0235333	0.109911
chr10	94020121	94020250	8.21444	-0.00160222	0.0408269	0.926378	0.969101
chr10	94036001	94038430	186.736	0.147297	0.0221231	2.65125e-12	3.43425e-10
chr10	94042211	94042230	5.01735	0.00133985	0.0421593	0.929228
chr10	94053101	94053840	34.0761	-0.0357062	0.0390935	0.164533	0.393939
chr10	94065751	94065770	5.33085	-0.00414663	0.0420465	0.791888
chr10	94066451	94066850	27.3853	-0.0577363	0.0494797	0.0540023	0.193429
chr10	94068911	94069130	14.9862	-0.0186817	0.0425613	0.371717	0.623987
chr10	94069491	94070540	54.4797	0.0326233	0.0325933	0.17778	0.412883
chr10	94076141	94076900	40.2648	-0.0664763	0.0428822	0.0257573	0.117028
chr10	94082361	94082480	8.30852	0.0900673	0.132071	0.0184177	0.0927474
chr10	94085441	94086380	50.8622	0.0389133	0.0342965	0.120769	0.326428
chr10	94088941	94089470	30.6901	-0.015754	0.0349236	0.496487	0.72376
chr10	94091621	94092030	20.5377	0.00514589	0.0364285	0.812329	0.916477
chr10	94093041	94093170	7.97925	0.000239578	0.0408642	0.988929	0.995693
chr10	94093481	94093620	7.69426	-0.0182752	0.045375	0.310968
chr10	94097671	94097920	18.2303	0.10461	0.0777828	0.0123541	0.0696792
chr10	94102071	94102080	5.02115	-0.00130712	0.0423232	0.929037
chr10	94102561	94102670	8.24388	0.0106947	0.0422076	0.547492	0.760493
chr10	94103581	94104640	41.0986	0.153078	0.045358	5.56654e-05	0.00104198
chr10	94104971	94105090	8.34008	-0.0781635	0.122416	0.0214374	0.103045
chr10	94111131	94111530	14.0902	-0.0292602	0.0469756	0.204481	0.44783
chr10	94122811	94124030	147.751	-0.069251	0.0221424	0.000488873	0.00604499
chr10	94125281	94125540	15.738	0.0110265	0.0392424	0.597401	0.794562
chr10	94125911	94126140	13.9963	-0.0184378	0.0428503	0.370459	0.622803
chr10	94129461	94130000	34.2787	-0.0115797	0.0331761	0.613068	0.804443
chr10	94131771	94132370	41.1239	-0.00282307	0.0312531	0.900139	0.957419
chr10	94133001	94134140	190.677	-0.0298246	0.0206731	0.104159	0.296961
chr10	94193211	94194780	142.197	0.00704142	0.0210475	0.705204	0.859334
chr10	94202191	94202630	32.7322	-0.112574	0.0543548	0.00343553	0.0273205
chr10	94205681	94205750	6.85823	0.0117102	0.0429052	0.495441
chr10	94213961	94215040	95.2591	0.0259303	0.0252047	0.21809	0.464583
chr10	94280001	94280400	29.048	-0.0795663	0.0537325	0.0190174	0.0948119
chr10	94288271	94289550	118.33	-0.0925374	0.0272919	0.000115998	0.00189551
chr10	94292501	94293620	49.7087	-0.0185429	0.0307293	0.420263	0.664674
chr10	94320241	94320700	21.1678	-0.0185025	0.0381609	0.421318	0.665509
chr10	94346881	94347210	13.5715	-0.0553399	0.068248	0.0565295	0.199328
chr10	94358371	94358880	35.3819	-0.0578719	0.0487997	0.0527246	0.190299
chr10	94362031	94363570	375.803	-0.0417054	0.0151822	0.00344601	0.0273823
chr10	94401811	94404470	616.584	-0.00299363	0.0119252	0.794379	0.907365
chr10	94408821	94409890	121.941	-0.0597654	0.0239374	0.00421766	0.0318662
chr10	94413531	94413550	5.38013	0.00349268	0.0420051	0.823769
chr10	94429501	94429790	12.1663	-0.0174095	0.0427153	0.390491	0.639786
chr10	94444251	94444580	19.1903	-0.00274082	0.0368415	0.8974	0.956232
chr10	94489091	94489430	14.2614	-0.0467715	0.0593455	0.0837185	0.258621
chr10	94544661	94547040	370.627	0.00168899	0.0147804	0.903862	0.958927
chr10	94630151	94630280	12.252	0.0359796	0.0537559	0.12566	0.334552
chr10	94963931	94964230	31.6529	-0.0147861	0.0340797	0.522573	0.742849
chr10	95132851	95133540	39.1836	-0.0386741	0.0369144	0.13232	0.345029
chr10	95183131	95184300	277.375	0.0285013	0.0162061	0.0586314	0.204399
chr10	95195291	95196670	159.51	-0.0129295	0.019891	0.46837	0.703058
chr10	95208811	95209220	19.2042	0.0198162	0.0396218	0.385698	0.635953
chr10	95212021	95212100	6.92577	-0.0092064	0.0422128	0.594661
chr10	95214631	95214730	7.59967	-0.00577926	0.0415945	0.73228
chr10	95214871	95215040	9.88676	-0.00872094	0.0413044	0.631413	0.816594
chr10	95229861	95229940	7.07586	-0.00507527	0.0416687	0.759046
chr10	95230701	95231260	32.1533	-0.0235849	0.0364195	0.326389	0.581641
chr10	95235981	95236230	10.8413	0.0464405	0.0666816	0.063664	0.216066
chr10	95236341	95236600	9.73071	0.0448774	0.0663572	0.0631563	0.214906
chr10	95243061	95243500	33.4648	0.00863511	0.032957	0.704338	0.85882
chr10	95246451	95247990	80.0426	0.00158928	0.026243	0.940807	0.975609
chr10	95260261	95261500	140.318	0.0340664	0.0221158	0.0779823	0.24707
chr10	95265851	95267520	365.384	0.0572064	0.0153755	7.86834e-05	0.00138284
chr10	95268111	95268170	4.87977	0.0367784	0.0633579	0.0462007
chr10	95268281	95269360	145.308	0.0459977	0.0231571	0.0222677	0.105817
chr10	95270651	95270720	6.52697	-0.0131411	0.043711	0.436169
chr10	95273581	95274010	21.8581	0.0307252	0.0433609	0.212595	0.457926
chr10	95275821	95276620	21.0186	0.0259242	0.0418476	0.274475	0.528681
chr10	95278141	95278520	18.0893	0.00737892	0.0380234	0.725626	0.870862
chr10	95279431	95279720	16.8165	0.0269031	0.045387	0.237152	0.486993
chr10	95282231	95282310	6.80767	0.00774964	0.0419817	0.647247
chr10	95287501	95287530	5.34552	0.0730879	0.135756	0.0177274
chr10	95289421	95291880	274.42	0.0173829	0.0159407	0.242794	0.493477
chr10	95295341	95295810	33.0639	0.029788	0.0376076	0.230721	0.479797
chr10	95308431	95309530	153.676	0.0176761	0.0203379	0.329634	0.584699
chr10	95327481	95327660	14.3808	0.0504574	0.065405	0.0658488	0.220963
chr10	95339981	95340360	21.0415	0.0256203	0.0412383	0.282	0.536708
chr10	95341771	95342090	17.0963	0.202129	0.0720888	0.000259483	0.00364104
chr10	95346961	95347430	40.6858	-0.043346	0.0397571	0.104109	0.296895
chr10	95360231	95360980	71.4805	-0.0393468	0.0300204	0.0954462	0.281137
chr10	95363241	95363610	29.3061	-0.0228874	0.0380409	0.336243	0.591356
chr10	95363731	95363890	5.02326	0.00366254	0.0423784	0.806443
chr10	95373841	95376070	199.489	-0.106094	0.02114	7.617e-08	3.62393e-06
chr10	95387951	95389950	170.158	0.0351666	0.0220295	0.0681444	0.226035
chr10	95391291	95392770	68.247	-0.0311337	0.0299156	0.180725	0.416786
chr10	95396141	95396350	11.6589	0.00576812	0.0397569	0.765259	0.892006
chr10	95403941	95405550	370.751	-0.00894687	0.0138164	0.495961	0.723303
chr10	95406681	95407450	38.0385	0.0372372	0.0377907	0.147709	0.368897
chr10	95408141	95410280	316.234	-0.0575997	0.0163887	0.000170432	0.00258878
chr10	95412841	95413570	35.474	-0.0357016	0.0393407	0.165074	0.394735
chr10	95414221	95416140	356.406	-0.025786	0.0150495	0.0682163	0.226198
chr10	95422201	95423800	52.5342	-0.119676	0.0389902	0.000220835	0.00319846
chr10	95430481	95431150	61.9918	0.0140631	0.027909	0.524243	0.744155
chr10	95433171	95433300	7.78296	-0.00456443	0.0411484	0.79175
chr10	95433411	95434020	34.0331	0.0308954	0.0377608	0.216648	0.46291
chr10	95445151	95446600	128.221	7.03356e-05	0.0223519	0.997369	0.999005
chr10	95447451	95448310	50.059	-0.0295564	0.0341363	0.225142	0.473215
chr10	95451311	95452450	61.6165	-0.111782	0.0387454	0.000434171	0.0055071
chr10	95452781	95452970	11.5759	0.00128817	0.0398569	0.945238	0.977288
chr10	95456591	95458280	174.823	-0.0640917	0.0218773	0.00106016	0.0111309
chr10	95458761	95460180	143.07	-0.0358745	0.0223435	0.0655817	0.220364
chr10	95461391	95461840	24.4591	0.0114741	0.0358097	0.611001	0.803168
chr10	95462741	95463950	84.764	-0.00494333	0.0243698	0.809589	0.915158
chr10	95466391	95467950	60.8087	0.0149562	0.0281666	0.500233	0.72664
chr10	95474191	95475310	35.5786	-0.0395037	0.0410024	0.134222	0.348173
chr10	95476001	95477990	278.705	0.00998429	0.0151615	0.484156	0.715139
chr10	95478681	95479290	27.2746	-0.00937666	0.035484	0.67514	0.841915
chr10	95480051	95481110	30.4073	0.00978975	0.034511	0.66589	0.83638
chr10	95485311	95485860	22.5702	0.00541545	0.0359894	0.805099	0.913042
chr10	95493381	95493630	15.4357	0.102297	0.0859522	0.0147401	0.0789573
chr10	95496761	95496790	5.86631	0.00632086	0.0421947	0.694013
chr10	95496901	95497240	13.6627	0.0860926	0.0916042	0.0228424	0.107731
chr10	95502571	95502650	7.79035	0.012844	0.0428945	0.472327
chr10	95505591	95505870	11.4686	0.0298433	0.0498851	0.172642	0.405565
chr10	95508511	95509840	81.4359	0.00729417	0.0253177	0.72812	0.87226
chr10	95513361	95514970	234.504	0.0261469	0.0172593	0.100074	0.289592
chr10	95517271	95518380	80.8991	0.00852452	0.0259247	0.688292	0.849733
chr10	95518541	95519520	51.2794	0.000443915	0.029528	0.984293	0.993835
chr10	95524991	95525530	26.5454	-0.0017982	0.0346763	0.935101	0.973032
chr10	95528971	95529330	21.4356	0.0199055	0.0400441	0.380413	0.631438
chr10	95536091	95536400	14.2605	-0.133848	0.0940403	0.0072788	0.04778
chr10	95539701	95540210	27.6315	-0.029581	0.0397688	0.233332	0.482627
chr10	95542381	95542410	5.60324	-0.00648676	0.0423939	0.680804
chr10	95544181	95544310	9.68959	-0.0198515	0.0447172	0.378907	0.630063
chr10	95544801	95545370	21.4745	0.0408657	0.0486033	0.124367	0.332504
chr10	95552861	95552880	5.55503	0.0225578	0.0486061	0.197855
chr10	95555931	95556000	6.71987	3.75998e-05	0.041102	0.998713
chr10	95558931	95561990	697.46	-0.0134598	0.0105344	0.188577	0.427273
chr10	95567671	95568370	21.3354	-0.146027	0.0694674	0.00212096	0.0189506
chr10	95572311	95572910	21.6281	0.00348277	0.0369613	0.869852	0.944432
chr10	95573641	95573740	7.43212	0.00451819	0.0412381	0.792708
chr10	95574051	95574230	10.9715	0.0687814	0.0926625	0.0313676	0.13371
chr10	95579881	95580220	27.1602	-0.212377	0.057811	1.3498e-05	0.000320185
chr10	95600681	95601840	108.484	-0.0452174	0.0242783	0.0297538	0.128978
chr10	95604361	95605390	56.6933	-0.109419	0.040744	0.000803619	0.00894556
chr10	95606981	95607110	8.37944	-0.000521772	0.0410138	0.97555	0.990419
chr10	95628861	95629290	27.4858	0.0601976	0.0616381	0.05147	0.187186
chr10	95654131	95654270	8.13092	-0.00484641	0.0410721	0.779322	0.899589
chr10	95655591	95657410	484.561	-0.00823289	0.0139706	0.534985	0.751665
chr10	95675581	95675780	11.3428	-0.0157896	0.0430552	0.409807	0.656155
chr10	95693081	95694820	819.382	-0.012668	0.0110973	0.238374	0.48849
chr10	95737151	95737440	12.2546	0.0283074	0.0494511	0.180845	0.416971
chr10	95741511	95743130	190.574	0.00771923	0.0197555	0.663854	0.835125
chr10	95746551	95746740	17.1696	-0.178548	0.0765323	0.00100078	0.0106523
chr10	95755551	95757480	374.66	-0.098438	0.0154015	2.81695e-11	3.00158e-09
chr10	95780731	95780820	7.37697	0.0292645	0.0515774	0.150082
chr10	95792691	95793610	69.119	-0.0861071	0.0355834	0.00257041	0.0219437
chr10	95813311	95813320	4.71698	-0.00910477	0.0433911	0.544167
chr10	95813441	95814650	126.281	-0.0655529	0.0255611	0.00296967	0.0244837
chr10	95815561	95815960	18.7229	0.0211223	0.0407399	0.353228	0.607254
chr10	95837241	95837680	28.8693	-0.028334	0.0389521	0.25023	0.501902
chr10	95841641	95842230	42.0717	-0.0464625	0.0387864	0.0829496	0.25712
chr10	95865021	95865630	54.0722	-0.0439286	0.0346704	0.0850127	0.261102
chr10	95906721	95908620	631.924	-0.0385144	0.0121638	0.000973979	0.0104192
chr10	95998351	95998720	18.2976	-0.0120552	0.0378869	0.581379	0.783839
chr10	96017331	96017630	22.9871	-0.00875414	0.0360757	0.692721	0.852173
chr10	96025701	96025860	17.6917	-0.00189402	0.037759	0.926605	0.96919
chr10	96042871	96045310	592.376	0.0227819	0.0120786	0.0497073	0.18282
chr10	96089291	96090790	347.811	-0.0107699	0.0147158	0.438275	0.67954
chr10	96107041	96107820	47.2008	-0.300101	0.0447838	1.12795e-12	1.57295e-10
chr10	96124601	96124940	18.523	-0.0266262	0.0447076	0.2454	0.496297
chr10	96129441	96131320	361.833	-0.0167347	0.0173611	0.295079	0.55054
chr10	96136941	96137080	8.29431	0.0182786	0.0451104	0.319351	0.575048
chr10	96137781	96138450	38.2564	-0.0552035	0.0434837	0.0544518	0.194432
chr10	96229461	96229850	23.6331	-0.0245308	0.0403393	0.301438	0.557053
chr10	96276121	96276290	9.44775	0.0204046	0.0456802	0.286489	0.541536
chr10	96293191	96293750	32.8119	-0.026349	0.038169	0.279147	0.533609
chr10	96297671	96297730	6.94786	0.0354225	0.0587005	0.0828925
chr10	96306691	96306740	6.95926	0.0238319	0.0488333	0.195355
chr10	96310001	96310210	13.1124	-0.144096	0.104435	0.00678889	0.0453739
chr10	96320281	96320290	4.13484	0.0114573	0.0444794	0.424101
chr10	96335031	96335180	14.5565	-0.0337743	0.050825	0.151206	0.374378
chr10	96340421	96340540	16.8786	-0.0223745	0.042331	0.319246	0.574939
chr10	96341291	96341420	7.58348	0.00996261	0.0424414	0.560587
chr10	96370491	96371010	29.9208	-0.0316769	0.0395815	0.208188	0.452484
chr10	96374711	96375940	204.346	0.00553355	0.0187954	0.746026	0.881881
chr10	96390471	96390580	7.21005	0.00317719	0.0416888	0.84652
chr10	96395941	96396200	24.5524	-0.00889215	0.0361923	0.687403	0.849136
chr10	96401011	96401470	22.3463	0.0774977	0.0638173	0.0263295	0.118867
chr10	96416571	96417670	54.6559	0.0713895	0.0371751	0.0116672	0.0669328
chr10	96447121	96447510	37.5696	0.0131491	0.033406	0.568014	0.774816
chr10	96450561	96451600	159.437	0.0174743	0.0215322	0.355385	0.609352
chr10	96454001	96454270	10.7497	0.163573	0.101418	0.0043616	0.0326475
chr10	96470111	96470610	43.7443	-0.00695519	0.0306996	0.757788	0.887831
chr10	96473901	96474390	37.7533	-0.0287821	0.0374041	0.243774	0.494515
chr10	96495291	96495690	23.1053	-0.0316063	0.0440023	0.201577	0.444408
chr10	96496171	96496530	31.1767	-0.0671426	0.0491937	0.0320328	0.135652
chr10	96509061	96509510	37.5819	-0.0039393	0.032177	0.861167	0.940195
chr10	96511181	96511680	24.7839	0.0308426	0.0423314	0.214321	0.459884
chr10	96512421	96514680	719.891	-0.00328209	0.0135596	0.79952	0.90984
chr10	96556161	96556500	15.7624	0.00169861	0.0377466	0.934776	0.972905
chr10	96565821	96566090	23.2118	0.0269947	0.0419373	0.260244	0.513222
chr10	96579801	96580500	70.0039	-0.0282454	0.0279239	0.206602	0.450549
chr10	96585831	96587940	616.811	-0.0314029	0.0127926	0.0102084	0.0608224
chr10	96608921	96609280	19.6925	-0.0366882	0.0476326	0.150801	0.373794
chr10	96614601	96614790	17.0125	0.0264685	0.0452928	0.241753	0.492387
chr10	96618361	96619480	118.24	-0.141899	0.0254572	2.41786e-09	1.67599e-07
chr10	96633081	96633320	19.0182	0.105672	0.0808474	0.0124739	0.0701268
chr10	96641001	96641150	12.816	0.0104075	0.0402032	0.601592	0.797278
chr10	96643131	96643160	5.13072	-0.00599435	0.0424628	0.698428
chr10	96719921	96721210	139.134	-0.0298871	0.0213607	0.112166	0.311751
chr10	96744131	96744240	11.0305	-0.0172151	0.0434136	0.378037	0.6293
chr10	96765811	96765870	6.35501	0.00376071	0.041528	0.820459
chr10	96789781	96789870	6.2677	-0.0126086	0.0439187	0.436978
chr10	96830671	96830850	13.1244	0.00645363	0.0398663	0.738087	0.877643
chr10	96831511	96834540	1368.98	-0.020413	0.0150698	0.149207	0.371205
chr10	96841011	96841140	10.8962	-0.00117976	0.0396544	0.949753	0.979253
chr10	96844721	96844900	13.4569	-0.0110793	0.0400705	0.583609	0.785238
chr10	96850881	96851160	16.9028	-0.0714974	0.0705904	0.0346674	0.143239
chr10	96857451	96857910	15.4519	-0.0217713	0.0425118	0.325838	0.581193
chr10	96858471	96858480	4.55128	-0.00377947	0.0426405	0.791835
chr10	96864201	96864490	14.2934	0.0194131	0.043764	0.33879	0.593893
chr10	96907091	96907100	4.5243	-0.00581555	0.0425925	0.702058
chr10	96910701	96910730	5.58204	-0.00049558	0.0417824	0.974336
chr10	96918451	96918830	16.1135	-0.137342	0.0849366	0.00544189	0.0385047
chr10	96920191	96920210	4.31249	-0.00150028	0.042382	0.918064
chr10	96984651	96985100	24.956	0.0466872	0.0503354	0.0937608	0.278037
chr10	96991431	96991760	14.168	-0.00457349	0.0388941	0.818395	0.919738
chr10	96998571	96998750	12.7298	0.00210356	0.0395951	0.912369	0.962952
chr10	97020421	97021420	92.8944	0.159675	0.0305382	1.42058e-08	8.13898e-07
chr10	97022011	97022060	5.71485	-0.00485878	0.0420243	0.760284
chr10	97025611	97025910	20.6727	-0.0254304	0.0420038	0.279755	0.53424
chr10	97037091	97038320	138.383	-0.011179	0.0205637	0.54087	0.755784
chr10	97053171	97053690	33.6732	-0.0209111	0.0360736	0.377097	0.628625
chr10	97058691	97059890	50.1063	-0.0315593	0.0342789	0.198734	0.440909
chr10	97065321	97065400	6.82366	-0.0111243	0.0427851	0.516246
chr10	97068211	97068340	11.2435	0.0390381	0.0577322	0.0986912	0.286967
chr10	97071631	97071730	7.87087	0.00236239	0.0406931	0.894218	0.954865
chr10	97072451	97073530	60.7846	0.0257741	0.0289381	0.256879	0.509628
chr10	97074591	97075130	25.1429	-0.0165902	0.0373169	0.468103	0.702841
chr10	97081561	97082190	46.516	0.00262581	0.0295986	0.906679	0.960205
chr10	97095921	97097250	102.063	0.0368084	0.0250746	0.081491	0.25418
chr10	97109521	97110010	33.8391	-0.0224785	0.035388	0.346736	0.601577
chr10	97116551	97116730	10.693	0.00153027	0.0399085	0.958379	0.983179
chr10	97123981	97123990	4.81569	-0.0100598	0.0437619	0.496996
chr10	97124391	97124420	5.36896	0.00777346	0.0426281	0.623912
chr10	97127831	97129230	178.552	0.0703624	0.0225293	0.000480905	0.00596578
chr10	97130961	97132310	263.305	0.153191	0.0200163	1.79414e-15	4.31066e-13
chr10	97134121	97134480	22.5716	0.0833724	0.0610859	0.019698	0.0971421
chr10	97139041	97139060	4.69704	-0.00324035	0.0422866	0.828734
chr10	97139931	97141180	74.8459	0.00108078	0.0260219	0.959441	0.983556
chr10	97149151	97149440	14.0063	0.00500562	0.039332	0.799241	0.909779
chr10	97163271	97163490	10.2942	0.01367	0.0426154	0.462661	0.698718
chr10	97179161	97180850	305.556	0.000908999	0.0152043	0.94947	0.979137
chr10	97185351	97186380	52.8049	-0.0653076	0.0380772	0.020471	0.0997425
chr10	97187761	97188770	57.8063	-0.0543953	0.0346434	0.0375988	0.151488
chr10	97190611	97190650	6.31117	0.00893973	0.0426132	0.585043
chr10	97195941	97197130	95.1322	0.0237933	0.0248233	0.25339	0.50561
chr10	97208071	97208200	9.08527	-0.00343155	0.0404019	0.836288	0.928538
chr10	97210441	97211060	35.6067	0.0125809	0.0329995	0.584247	0.785672
chr10	97222251	97222960	72.4918	0.0335097	0.0281383	0.138241	0.354418
chr10	97234491	97234680	22.2092	-0.118823	0.0683506	0.00577495	0.0402375
chr10	97270281	97271000	75.7752	-0.0793616	0.0307874	0.00199523	0.0180777
chr10	97278431	97278910	19.6977	-0.0145132	0.0383111	0.51223	0.735347
chr10	97291531	97293380	722.411	-0.0436265	0.0108551	3.33169e-05	0.000682667
chr10	97318371	97320630	475.22	-0.0551466	0.0152159	0.000120227	0.00195261
chr10	97321121	97322400	73.3131	-0.0330978	0.0289941	0.149353	0.371446
chr10	97325841	97326090	23.3958	-0.0268011	0.0425035	0.25939	0.51226
chr10	97332871	97335620	639.182	-0.0218023	0.0147892	0.117426	0.320871
chr10	97336991	97338500	83.9776	-0.0787524	0.0297433	0.00166875	0.0157326
chr10	97355731	97355920	16.99	-0.0138052	0.0401704	0.509053	0.732955
chr10	97361681	97361770	7.03809	-0.000408156	0.0412206	0.980529
chr10	97362351	97362550	10.0094	-0.139731	0.11921	0.00860429	0.0537973
chr10	97400141	97401820	289.328	0.0174705	0.0166114	0.256911	0.509651
chr10	97406941	97407880	108.749	0.0120103	0.0228375	0.542074	0.756784
chr10	97411511	97411520	4.30153	0.00607892	0.0428877	0.678461
chr10	97413811	97414440	48.7076	-0.0219338	0.0314352	0.347062	0.601863
chr10	97414931	97415040	7.61348	0.000665064	0.0412921	0.969723
chr10	97425241	97428990	845.506	-0.0175196	0.0115832	0.117076	0.320271
chr10	97445241	97447000	673.74	-0.0134468	0.0109203	0.203892	0.447185
chr10	97447961	97448110	9.27368	0.0323315	0.0527014	0.137918	0.353866
chr10	97453951	97455180	42.2974	0.017067	0.0318463	0.46126	0.697493
chr10	97460551	97461580	63.4455	-0.0139284	0.0302203	0.539246	0.754634
chr10	97463401	97464420	54.2853	0.00356731	0.0284975	0.871978	0.945279
chr10	97475961	97476390	31.4816	-0.177657	0.0563659	9.86062e-05	0.00165768
chr10	97479451	97480730	276.462	-0.0178974	0.0158688	0.227131	0.475685
chr10	97489541	97489820	14.7452	0.0174435	0.0419747	0.403142	0.650709
chr10	97490451	97491290	49.8844	-0.0366988	0.0333953	0.136926	0.352357
chr10	97494081	97495260	55.8629	-0.100411	0.0375266	0.000970315	0.0103867
chr10	97497491	97500340	1902.08	0.00201855	0.00852976	0.809549	0.915158
chr10	97508341	97508930	32.6105	-0.0262229	0.0372061	0.281743	0.536408
chr10	97514791	97515890	82.5492	0.0588987	0.0305281	0.0167345	0.0865595
chr10	97522301	97522380	7.67635	0.0103679	0.0419439	0.564127
chr10	97532581	97534330	189.092	0.135041	0.0219303	7.78292e-11	7.59245e-09
chr10	97534691	97535080	25.318	0.112427	0.0590815	0.00482173	0.0352295
chr10	97539661	97541350	91.3828	-0.0555538	0.0281984	0.017065	0.0877688
chr10	97541761	97543930	426.569	0.0589311	0.0184676	0.000518979	0.00633729
chr10	97547451	97547560	7.20138	0.00526353	0.041401	0.758701
chr10	97547791	97548370	29.3629	0.0239264	0.0379082	0.318982	0.574757
chr10	97549031	97551020	139.318	0.0568528	0.0231279	0.00512834	0.0368445
chr10	97553231	97554170	89.1693	-0.0138581	0.0243503	0.499377	0.726015
chr10	97570751	97571450	42.7525	0.00398019	0.0319204	0.86018	0.939702
chr10	97571951	97573220	80.8609	-0.0064482	0.0247939	0.755393	0.886573
chr10	97574481	97575340	66.9995	-0.025652	0.0310471	0.272893	0.526901
chr10	97583401	97584830	197.226	-0.00366101	0.0177823	0.822498	0.921695
chr10	97590871	97590950	6.18762	-0.00021374	0.0413434	0.989517
chr10	97595781	97597340	247.839	0.0389678	0.0183434	0.0198783	0.0977948
chr10	97601381	97602470	55.2899	-0.0073401	0.0288752	0.741247	0.879386
chr10	97612341	97612880	48.1243	-0.0825472	0.0407838	0.00697807	0.0463307
chr10	97632681	97634280	428.088	0.0310269	0.0142917	0.0216449	0.103765
chr10	97640021	97642230	930.241	-0.00657424	0.00951791	0.479558	0.71161
chr10	97648751	97649450	27.7188	-0.0298486	0.0408479	0.228546	0.477236
chr10	97676491	97677410	53.7908	-0.0500967	0.035962	0.0571276	0.200767
chr10	97683851	97684210	12.8968	0.0833823	0.100037	0.0235402	0.109911
chr10	97685471	97686100	28.9622	-7.96226e-05	0.0338844	0.996756	0.99888
chr10	97686391	97688510	700.876	-0.00808994	0.011551	0.468205	0.702913
chr10	97701311	97702220	86.7401	-0.00618676	0.0244954	0.763457	0.891004
chr10	97707751	97708510	50.2736	-0.00231264	0.0299965	0.917547	0.965347
chr10	97709391	97709980	33.8157	0.0592901	0.0454279	0.0450658	0.171144
chr10	97711751	97712050	12.9825	0.0121076	0.040586	0.546229	0.759645
chr10	97713231	97715180	279.283	0.0165669	0.0162253	0.272993	0.527033
chr10	97717841	97719760	377.426	0.0240001	0.0148145	0.0853992	0.261863
chr10	97726461	97727500	139.238	0.0369948	0.0214484	0.0505024	0.184763
chr10	97731481	97732220	65.5772	-0.0172295	0.0275311	0.433197	0.675236
chr10	97736511	97738120	362.227	-0.019274	0.0164379	0.206715	0.450705
chr10	97759161	97760130	85.9779	9.64663e-05	0.0241536	0.996426	0.998756
chr10	97762571	97763710	149.994	-0.106518	0.0255206	4.14781e-06	0.00011769
chr10	97771111	97772210	64.7277	-0.00582236	0.0269385	0.787568	0.903851
chr10	97778441	97778820	19.7169	-0.00290266	0.0365847	0.891991	0.953865
chr10	97780501	97781910	111.981	-0.0300338	0.0241142	0.14283	0.361506
chr10	97791791	97792530	38.1831	0.005492	0.0316943	0.80837	0.914643
chr10	97821771	97821900	8.95477	0.00972478	0.0414978	0.595877	0.793511
chr10	97831141	97831840	74.0276	0.0317905	0.0307016	0.177332	0.412226
chr10	97849461	97850700	160.123	-0.054755	0.0212026	0.00385803	0.0297875
chr10	97861431	97861650	17.8727	0.0107772	0.0390409	0.606954	0.800615
chr10	97869121	97869890	91.2314	0.00774436	0.0237818	0.701828	0.857433
chr10	97888691	97889360	40.9738	-0.00244604	0.0314939	0.91343	0.963444
chr10	97889801	97889810	4.65606	0.00304857	0.0423712	0.83736
chr10	97898471	97898720	14.9323	-0.0202877	0.0433226	0.335112	0.590296
chr10	97903661	97904040	18.9544	0.00922498	0.0384421	0.63602	0.819326
chr10	97910741	97911810	68.8962	0.0658309	0.0349124	0.0147162	0.0788784
chr10	97914491	97916860	121.466	0.0572423	0.0271386	0.011924	0.0679718
chr10	97974831	97975050	15.4889	0.0049134	0.0385923	0.808617	0.914726
chr10	97992001	97992160	19.7267	-0.144195	0.0737497	0.00289997	0.0240448
chr10	98028301	98028430	11.2825	0.0134358	0.0414949	0.495634	0.723146
chr10	98029681	98031570	290.439	0.00701028	0.0159888	0.638947	0.82094
chr10	98041511	98041720	23.6255	-0.01113	0.0362102	0.618902	0.808224
chr10	98045721	98046000	19.4065	0.0203419	0.0407334	0.366862	0.619643
chr10	98047071	98047660	34.8907	0.0158348	0.034105	0.495473	0.723096
chr10	98056001	98056150	15.4648	-0.00671473	0.0389592	0.739628	0.878599
chr10	98062411	98063360	54.1484	0.113455	0.0398261	0.000476247	0.00592131
chr10	98074451	98074560	12.842	-0.0176224	0.0422323	0.39568	0.644122
chr10	98097761	98097950	10.615	0.0778109	0.10564	0.0249778	0.114586
chr10	98134171	98135680	439.525	-0.034762	0.0143391	0.0102886	0.0611532
chr10	98170451	98170920	27.1918	-0.0609418	0.0520889	0.0475765	0.177499
chr10	98199101	98199220	10.7374	-0.0240346	0.0466202	0.242768	0.493471
chr10	98242911	98243070	15.7312	-0.0046779	0.0384588	0.817939	0.91947
chr10	98245691	98245820	8.09323	0.0280874	0.0509412	0.158538	0.385158
chr10	98246391	98247790	290.057	-0.0130796	0.0167103	0.39847	0.646565
chr10	98258731	98258840	8.02195	0.0160714	0.0440723	0.377341	0.628724
chr10	98262681	98262770	7.28637	0.0115039	0.0427235	0.509789
chr10	98265751	98266700	40.427	0.011484	0.0328645	0.616264	0.806762
chr10	98267471	98270410	302.636	-0.0546438	0.0182936	0.00114768	0.0118233
chr10	98271201	98271290	8.07834	0.00837289	0.0413781	0.642505	0.823116
chr10	98295511	98296120	19.3446	0.00924882	0.0375713	0.668044	0.837739
chr10	98299341	98299750	31.2477	-0.0575893	0.0467892	0.0515486	0.18738
chr10	98302771	98303200	19.3289	0.0258121	0.0427967	0.270057	0.523864
chr10	98305141	98305320	11.3517	0.00608216	0.0402205	0.746891	0.882225
chr10	98308741	98310280	283.158	-0.0269179	0.0166887	0.0815023	0.254189
chr10	98316381	98317100	45.1235	0.0140154	0.0322267	0.542684	0.757144
chr10	98326421	98327340	77.0166	-0.00192723	0.0259212	0.927384	0.969501
chr10	98333001	98333010	4.88022	-0.0126511	0.0445245	0.403804
chr10	98340521	98341210	25.8567	0.0176631	0.0366997	0.446629	0.686342
chr10	98360971	98361750	90.7965	0.0239469	0.0259456	0.263139	0.516304
chr10	98367901	98368690	84.4831	-0.0255704	0.0269594	0.242923	0.493591
chr10	98374311	98374940	29.8454	0.00863623	0.034697	0.701714	0.857397
chr10	98376571	98376810	10.7877	0.00705903	0.0405591	0.70559	0.859598
chr10	98394151	98395210	86.6867	-0.0532468	0.0282894	0.0220876	0.105234
chr10	98414441	98416140	469.985	0.0168467	0.0123681	0.156044	0.381393
chr10	98425661	98426120	24.5736	0.0248234	0.0395216	0.300503	0.556071
chr10	98445511	98447550	312.309	0.0103237	0.0152349	0.471134	0.705109
chr10	98460871	98461330	28.3121	-0.000767204	0.0362462	0.971045	0.988558
chr10	98467131	98468230	92.6499	-0.0117571	0.0241046	0.564108	0.772305
chr10	98554941	98555830	87.2858	-0.0958117	0.0330302	0.000546134	0.00660018
chr10	98608541	98608630	6.84954	0.0135253	0.0436443	0.431797
chr10	98610351	98610650	18.7796	0.253748	0.0753855	3.62439e-05	0.000730879
chr10	98664561	98664700	9.88928	0.00736825	0.0408125	0.689702	0.850512
chr10	99172281	99172370	8.84762	0.0088243	0.0412425	0.630568	0.816077
chr10	99233881	99234690	29.8653	0.0215164	0.0359759	0.365867	0.618763
chr10	99246881	99246900	5.41203	0.0137339	0.0443217	0.399894
chr10	99304121	99304760	36.4272	0.0102518	0.0343531	0.651949	0.828588
chr10	99329091	99330570	89.9955	-0.0207378	0.0258884	0.330843	0.586069
chr10	99341991	99342740	48.405	0.228239	0.0417208	2.72812e-09	1.86502e-07
chr10	99371041	99371180	12.7801	0.0101226	0.0403674	0.607244	0.800744
chr10	99383801	99385810	210.603	-0.0656848	0.0202933	0.000370971	0.00484613
chr10	99392431	99393290	34.285	0.0202964	0.0366364	0.388947	0.638464
chr10	99395561	99396350	51.8262	-1.07235e-06	0.0298425	0.999826	0.999917
chr10	99430031	99431670	579.773	-0.00371653	0.0114524	0.737153	0.877233
chr10	99435971	99436430	21.8917	-0.00997437	0.0369229	0.649589	0.82731
chr10	99519801	99520510	23.8489	0.0175185	0.0373808	0.454919	0.692785
chr10	99522261	99522280	5.54961	0.0108658	0.0432919	0.502921
chr10	99522971	99523760	25.9375	0.0211426	0.038447	0.366949	0.619708
chr10	99527691	99528080	12.8821	0.0503836	0.0656672	0.0654203	0.220002
chr10	99529961	99530340	12.8512	0.148827	0.0989216	0.00565017	0.0395762
chr10	99530471	99530630	8.42493	0.066543	0.095077	0.0308485	0.132234
chr10	99530771	99531240	16.2022	0.107916	0.0845062	0.0129308	0.0718974
chr10	99532681	99533270	31.874	0.0658968	0.0488928	0.0339898	0.141281
chr10	99534911	99535810	45.065	0.0141293	0.0313777	0.538036	0.753875
chr10	99536661	99537890	87.5736	0.0270562	0.0254401	0.201683	0.444525
chr10	99540671	99541010	14.2094	-0.01371	0.0413122	0.491928	0.720569
chr10	99548121	99548200	8.099	-0.00260011	0.040748	0.882314	0.949744
chr10	99551251	99551510	20.6416	0.0826951	0.0751534	0.024146	0.111951
chr10	99560621	99560780	14.4814	0.00084613	0.0383464	0.966777	0.986789
chr10	99612261	99612700	34.5315	0.00380891	0.0323231	0.866147	0.942671
chr10	99619371	99622390	1916.22	0.0133271	0.00786562	0.0854554	0.261971
chr10	99658571	99660250	538.018	0.00363976	0.0131207	0.771969	0.895633
chr10	99661131	99661290	10.582	0.0426709	0.0612313	0.082206	0.255613
chr10	99666921	99667610	76.4529	0.190207	0.0338118	1.31361e-09	9.7063e-08
chr10	99711271	99711390	14.4323	-0.0274087	0.0462602	0.224649	0.472615
chr10	99731561	99733240	549.328	-0.00376355	0.0131108	0.763998	0.89133
chr10	99768431	99769240	54.2466	-0.0377738	0.0336991	0.128055	0.338451
chr10	99775931	99776270	15.591	0.0274066	0.0465945	0.220751	0.467747
chr10	99779801	99780150	16.4324	0.188578	0.0789666	0.000823794	0.00912546
chr10	99783881	99784720	84.2847	0.0186843	0.025806	0.379863	0.63095
chr10	99845681	99846440	82.3869	0.00742726	0.0243322	0.717183	0.86615
chr10	99847981	99848130	9.76117	0.0338496	0.0536929	0.128458	0.338981
chr10	99849341	99850790	168.438	-0.0419315	0.0211839	0.0255096	0.116266
chr10	99854871	99855190	31.3747	-0.0952605	0.0508391	0.00701653	0.0465031
chr10	99911931	99914810	396.21	-0.0102942	0.0144359	0.451044	0.689796
chr10	99917731	99919070	198.146	0.00321024	0.0188345	0.851325	0.935938
chr10	99926731	99927590	54.6966	0.0101907	0.0283607	0.645546	0.824976
chr10	99945371	99945630	15.5256	0.0703563	0.0768282	0.035394	0.145245
chr10	99976301	99977560	105.406	0.0582	0.0293878	0.0153435	0.0813704
chr10	99994181	99995040	44.47	0.0707142	0.0430619	0.0195485	0.0966159
chr10	99997031	99997540	19.9098	0.0120018	0.0371723	0.58856	0.788595
chr10	100005861	100007090	146.825	0.148136	0.0285272	1.92516e-08	1.06848e-06
chr10	100008371	100010740	649.529	-0.0185645	0.0132337	0.141293	0.359158
chr10	100019921	100020120	13.3312	0.0219887	0.0438651	0.306248	0.562039
chr10	100021431	100021650	13.8292	-0.0982863	0.0949137	0.0171838	0.0881685
chr10	100043981	100044130	8.5546	0.000151509	0.0408583	0.993113	0.997302
chr10	100044581	100044630	5.53593	0.0344007	0.058969	0.0727922
chr10	100045781	100046530	59.7463	-0.034636	0.0310795	0.145945	0.366198
chr10	100115061	100115420	18.6494	-0.0331364	0.0467191	0.178112	0.413343
chr10	100184721	100187010	819.397	-0.0276276	0.0103238	0.00585974	0.040692
chr10	100228541	100230250	328.205	0.00983104	0.0147553	0.480445	0.712231
chr10	100240891	100241070	20.2144	-0.00583128	0.03658	0.787571	0.903851
chr10	100266881	100268230	180.988	-0.040315	0.0210077	0.0305444	0.131343
chr10	100285501	100287420	685.361	-0.0154973	0.0115481	0.164419	0.393729
chr10	100303831	100303980	16.3694	0.000444912	0.0378265	0.983027	0.993417
chr10	100325281	100325440	16.0943	0.00699462	0.0389292	0.730315	0.873685
chr10	100327251	100327450	10.1368	0.0143095	0.0429258	0.442189	0.682695
chr10	100333251	100333470	16.1636	0.0477507	0.0597985	0.0800053	0.251277
chr10	100338361	100339090	62.3853	-0.0143269	0.0273977	0.512799	0.735767
chr10	100340921	100341620	54.0476	-0.00897014	0.0290922	0.687698	0.849313
chr10	100342071	100342830	61.4465	0.0159681	0.0286014	0.474859	0.708179
chr10	100345481	100350110	888.246	-0.0145871	0.011246	0.179907	0.415895
chr10	100362541	100363370	22.1724	0.00675484	0.0364527	0.756381	0.887103
chr10	100364401	100365490	51.1074	-0.00409992	0.0290415	0.85364	0.936825
chr10	100370271	100372170	409.88	-0.0258524	0.0143485	0.0565856	0.199492
chr10	100372471	100374990	1062.02	-0.00943044	0.00967643	0.318101	0.573992
chr10	100403801	100404020	17.7273	-0.0104381	0.0389956	0.616983	0.807149
chr10	100412921	100413810	77.2532	-0.0240945	0.0267298	0.268497	0.521973
chr10	100433491	100434420	104.957	-0.0136932	0.0236667	0.496863	0.724082
chr10	100481251	100483220	308.679	0.0199829	0.015966	0.179724	0.415569
chr10	100485291	100486690	266.557	-0.0268536	0.0182332	0.106239	0.300901
chr10	100508621	100509280	59.8703	-0.0124111	0.0278001	0.572505	0.777936
chr10	100518701	100520260	175.708	0.0364433	0.0205208	0.0462572	0.174221
chr10	100528631	100530420	235.82	-0.0476051	0.0176526	0.00340875	0.0271699
chr10	100535211	100536520	361.107	-0.0482918	0.0216547	0.0116676	0.0669328
chr10	100561481	100563450	150.875	-0.0975525	0.0237189	6.28441e-06	0.000166752
chr10	100569851	100569980	7.48209	-0.00686267	0.0414794	0.6931
chr10	100637791	100638250	34.8235	0.0278277	0.0365754	0.257195	0.509942
chr10	100653741	100656920	147.199	-0.0172624	0.0215255	0.361104	0.614646
chr10	100661561	100661770	10.3024	0.00115557	0.0399398	0.950465	0.979593
chr10	100670511	100671400	53.4022	0.050374	0.035283	0.0539327	0.193259
chr10	100680671	100681600	97.0286	-0.0358214	0.0260431	0.0977152	0.285249
chr10	100697241	100697310	5.84128	0.0298681	0.0540529	0.112176
chr10	100710081	100710570	30.3175	0.00652655	0.0338466	0.772365	0.895829
chr10	100715571	100715780	12.3803	0.0492604	0.0638484	0.0702078	0.230381
chr10	100729071	100730270	67.6805	0.0418978	0.0310362	0.0823076	0.255844
chr10	100730441	100731710	46.6699	0.0437152	0.0368155	0.0939773	0.278429
chr10	100735291	100735850	21.7284	0.13123	0.0671851	0.00334564	0.0267831
chr10	100737271	100738290	47.8362	0.0640242	0.0396735	0.0252821	0.115548
chr10	100739041	100740050	41.7768	0.01885	0.0323546	0.419176	0.663878
chr10	100742091	100742100	4.93198	0.254	0.155446	0.00280772
chr10	100743501	100746530	204.545	0.00456244	0.019545	0.795577	0.907896
chr10	100747801	100749710	59.9234	0.0352526	0.0308763	0.138241	0.354418
chr10	100813141	100813250	10.2233	0.018297	0.0434746	0.36163	0.615054
chr10	100824981	100825260	18.884	0.0376331	0.0488375	0.142226	0.360594
chr10	100826741	100828590	150.248	0.0475719	0.0225703	0.016132	0.0843952
chr10	100828861	100829770	48.0069	0.0549826	0.0400749	0.0488377	0.180647
chr10	100865001	100865570	28.0152	-0.0195557	0.0372306	0.411324	0.657416
chr10	100866591	100867020	20.087	0.012817	0.0378157	0.561214	0.770366
chr10	100872171	100872720	34.5974	-0.0275055	0.0370712	0.262096	0.515088
chr10	100873321	100874450	57.4733	-0.105456	0.0393	0.000864746	0.00948775
chr10	100877181	100877360	8.77901	-0.00358014	0.0409911	0.836404	0.928575
chr10	100877911	100879400	170.555	-0.0390005	0.0222976	0.0452916	0.171743
chr10	100879851	100880010	15.6797	0.00215123	0.0393433	0.91143	0.96259
chr10	100881741	100883220	75.0437	-0.0440175	0.0319671	0.0730918	0.2365
chr10	100887031	100887470	27.7632	-0.0161925	0.0364532	0.481314	0.712901
chr10	100888881	100891860	987.59	0.042634	0.0115519	0.000129519	0.00207172
chr10	100896871	100897590	32.646	0.0374979	0.039922	0.149476	0.371653
chr10	100898121	100898220	7.32022	0.0300293	0.0529685	0.130422
chr10	100909491	100910570	58.3767	-0.00494912	0.0283435	0.822292	0.921585
chr10	100911961	100914280	1388.07	0.00561073	0.0104608	0.581342	0.783839
chr10	100930371	100930540	12.7888	-0.0271972	0.0467514	0.220702	0.467671
chr10	100934381	100934550	12.1804	-0.00666485	0.0401687	0.725488	0.870809
chr10	100968241	100970720	245.405	0.0153246	0.0164409	0.316032	0.571962
chr10	100972131	100972160	5.43335	0.0104775	0.0432996	0.511242
chr10	100986681	100988130	231.736	-0.00204228	0.0182704	0.902442	0.958369
chr10	100994041	100994840	76.5562	0.0131974	0.0273026	0.545475	0.759214
chr10	100996791	101002320	1789.61	0.0309743	0.00812828	0.000104197	0.00173502
chr10	101006601	101007930	82.2868	-0.018006	0.0266045	0.404682	0.651954
chr10	101008061	101009230	68.6374	0.0322208	0.0290704	0.160693	0.388197
chr10	101011381	101015030	553.724	0.0310746	0.0130153	0.0123745	0.0697602
chr10	101015181	101015200	4.49123	0.0458048	0.0769771	0.0267901
chr10	101015311	101015420	8.09866	0.084238	0.128185	0.0200168	0.0982621
chr10	101018371	101019600	146.331	0.0152705	0.0209521	0.41022	0.656478
chr10	101029001	101029020	4.58477	0.00849539	0.0433036	0.567385
chr10	101029501	101029950	22.5401	0.0241134	0.0401122	0.309072	0.564844
chr10	101030511	101033470	650.339	0.0153104	0.012484	0.201239	0.444021
chr10	101040181	101040340	10.8437	0.00547041	0.0399942	0.781081	0.900509
chr10	101040801	101041940	116.294	0.0045049	0.0222291	0.815875	0.918504
chr10	101042341	101043670	317.185	-0.00379293	0.0160004	0.799564	0.909841
chr10	101046761	101047520	28.2508	0.114396	0.0547158	0.00322871	0.0260838
chr10	101049811	101050800	76.7819	0.0122019	0.0277384	0.578809	0.782299
chr10	101052021	101052730	88.139	0.0779192	0.0310078	0.00246669	0.0212717
chr10	101060101	101062020	521.136	0.0113932	0.0138412	0.386604	0.636702
chr10	101062391	101062840	15.8723	0.225108	0.0755709	0.000141139	0.00222175
chr10	101063521	101063960	16.6036	0.0381138	0.051164	0.132298	0.345006
chr10	101066011	101068270	227.906	-0.0209792	0.0179066	0.200443	0.443029
chr10	101073821	101073940	10.2954	0.00175493	0.0400013	0.924747	0.968488
chr10	101080921	101081260	17.6868	-0.0418703	0.0524977	0.112249	0.311877
chr10	101095371	101096210	51.6433	-0.00733887	0.0292909	0.742324	0.879936
chr10	101121031	101121900	33.3	0.0278753	0.0380333	0.25717	0.509906
chr10	101123141	101123940	37.2246	0.0244745	0.0348045	0.309266	0.565016
chr10	101130941	101132430	104.273	-0.0124136	0.0233036	0.533758	0.750763
chr10	101133581	101134080	16.5302	0.0438714	0.057019	0.0945605	0.279529
chr10	101134231	101135270	29.1684	0.0225233	0.0386699	0.340826	0.595905
chr10	101136071	101136190	8.27709	0.015089	0.0433898	0.413541	0.659264
chr10	101139511	101141450	64.4371	0.0211369	0.0300147	0.356673	0.610638
chr10	101141811	101143040	101.522	0.0260224	0.0240173	0.202405	0.44532
chr10	101146121	101147220	39.3698	-0.0160457	0.0333251	0.489381	0.718625
chr10	101161461	101162460	99.676	-0.0587118	0.028601	0.0129238	0.0718755
chr10	101183321	101183890	38.2383	-0.143278	0.0522322	0.000446489	0.00562646
chr10	101213401	101215830	177.404	0.0650508	0.0207097	0.000523252	0.00637939
chr10	101216891	101219060	161.149	0.0192371	0.0198796	0.280261	0.534827
chr10	101222721	101223920	51.8854	0.0682926	0.0389659	0.0174795	0.0893336
chr10	101224391	101230510	259.32	0.0524763	0.017857	0.00142316	0.0139417
chr10	101234551	101234560	4.76828	0.0074217	0.0427889	0.630038
chr10	101236261	101237720	55.5858	0.0244736	0.0340824	0.307064	0.562934
chr10	101238341	101238990	35.5367	0.0125032	0.0323858	0.586085	0.787016
chr10	101244561	101244670	8.36894	-0.0384202	0.059262	0.0886786	0.268149
chr10	101244781	101244850	6.14565	-0.0045292	0.0419689	0.775963
chr10	101272111	101272800	66.9474	0.0304567	0.0289059	0.182502	0.419163
chr10	101275461	101275560	6.94664	-0.00041798	0.0412313	0.97978
chr10	101283751	101284820	89.7168	-0.0124668	0.0240624	0.540334	0.755398
chr10	101285671	101286040	21.3741	0.0879767	0.0672039	0.0183806	0.0926295
chr10	101287611	101287700	7.04842	0.0142245	0.0436948	0.418559
chr10	101288281	101288820	46.5865	0.085918	0.0413326	0.00575796	0.0401443
chr10	101291081	101293570	485.521	-0.00178782	0.0129864	0.885476	0.951042
chr10	101295141	101295640	42.3356	0.135543	0.0465612	0.000298284	0.00408189
chr10	101297681	101298540	55.7467	-0.00153047	0.0282081	0.944321	0.976903
chr10	101301541	101301930	33.0069	0.00458883	0.0325042	0.839289	0.92999
chr10	101303071	101306090	582.344	-0.033823	0.0140766	0.011146	0.0648028
chr10	101310921	101311630	21.5686	-0.00920141	0.0367726	0.674546	0.841575
chr10	101319161	101319830	62.0482	0.00926645	0.0273555	0.670964	0.839581
chr10	101322711	101323020	12.9176	0.00376541	0.0398324	0.841852	0.931249
chr10	101330551	101332260	105.777	0.0640512	0.027663	0.00594943	0.0411709
chr10	101332961	101333070	9.87037	-0.00407764	0.0405548	0.821163	0.920988
chr10	101337961	101338100	9.67767	0.00549855	0.0408357	0.759584	0.888809
chr10	101353351	101355270	1249.84	-0.0242669	0.00895035	0.00558934	0.0392738
chr10	101367661	101367890	12.729	0.0200682	0.0445448	0.315548	0.571448
chr10	101372801	101373690	90.5329	0.0464546	0.0277374	0.0412886	0.161587
chr10	101394741	101395360	15.4607	0.0202013	0.0420484	0.354998	0.608974
chr10	101396841	101397810	69.4706	0.277185	0.0353503	2.55308e-16	7.09541e-14
chr10	101441781	101442630	73.3282	-0.039809	0.0303497	0.093725	0.277986
chr10	101444651	101444730	8.10415	-0.00224538	0.0412434	0.894267	0.954885
chr10	101445661	101446330	37.2958	0.0218457	0.0350853	0.359063	0.61289
chr10	101451661	101452420	28.7326	-0.0352741	0.041765	0.170864	0.403162
chr10	101464681	101464900	10.4845	0.094902	0.113309	0.018494	0.0929964
chr10	101465841	101467580	140.82	-0.0419533	0.022446	0.0323939	0.136638
chr10	101481221	101481540	15.0952	-0.0490866	0.0616949	0.0741734	0.238997
chr10	101485441	101486570	86.2413	-0.00300004	0.0241328	0.882871	0.949911
chr10	101493431	101494200	40.4369	0.00139524	0.0315821	0.950836	0.979724
chr10	101495471	101495590	13.4058	-0.00228356	0.0388577	0.90793	0.960827
chr10	101506901	101506910	4.84123	-0.00985886	0.0433906	0.524148
chr10	101512531	101513040	30.8233	0.00322478	0.033267	0.886009	0.951294
chr10	101529781	101529970	13.391	-0.0258023	0.0464459	0.233703	0.483073
chr10	101560141	101560500	12.065	0.0293264	0.0490887	0.183174	0.420111
chr10	101560771	101561080	14.4998	-0.00453283	0.0391008	0.81812	0.919632
chr10	101566101	101567250	64.3851	0.0578117	0.0324157	0.0231419	0.108672
chr10	101569421	101571260	215.357	0.0441446	0.0195214	0.0122879	0.0694193
chr10	101587401	101589190	335.408	-0.0411056	0.014778	0.00315532	0.0256312
chr10	101597071	101597690	31.7605	-0.0262181	0.0381457	0.281561	0.536237
chr10	101602561	101603240	116.14	-0.0237805	0.022512	0.22318	0.470811
chr10	101612861	101613620	35.3503	-0.0936528	0.0494051	0.00695768	0.0462491
chr10	101613841	101614090	10.8861	0.0164005	0.0432235	0.391673	0.64078
chr10	101614541	101614980	16.0739	0.00201268	0.0380705	0.921857	0.967319
chr10	101617381	101617710	16.909	-0.0352904	0.0504099	0.14738	0.368402
chr10	101629651	101630740	146.347	-0.00748708	0.0232549	0.706752	0.860193
chr10	101643551	101644810	85.5812	-0.015701	0.0251311	0.452846	0.691222
chr10	101646501	101646690	12.6049	-0.0193563	0.0437671	0.340013	0.595119
chr10	101650901	101651310	22.1259	-0.025106	0.041201	0.288807	0.544232
chr10	101660271	101660740	28.5857	-0.0422511	0.0445438	0.117804	0.321453
chr10	101684941	101685030	7.39372	0.0278978	0.0509311	0.159334
chr10	101693691	101695580	264.035	0.0403892	0.0173539	0.0115403	0.0664089
chr10	101710131	101710220	7.76578	0.00389271	0.0410435	0.82293
chr10	101716871	101717290	22.9083	0.337862	0.0621408	2.60503e-09	1.79322e-07
chr10	101748181	101748850	40.5533	-0.021784	0.0342123	0.3589	0.612719
chr10	101749131	101749710	23.5768	-0.0467599	0.049858	0.0941901	0.278766
chr10	101774071	101774290	9.93064	0.0174217	0.0432973	0.378427	0.629632
chr10	101774721	101776850	105.675	-0.0132001	0.0238669	0.514732	0.737233
chr10	101778711	101781800	199.269	0.0518876	0.0207937	0.00533287	0.0379243
chr10	101782531	101784230	256.229	0.00212978	0.0164761	0.889772	0.952952
chr10	101814291	101819550	1263.09	-0.0228352	0.00958849	0.0146287	0.0785386
chr10	101829571	101829720	10.6593	0.00733717	0.0410049	0.686578	0.848739
chr10	101829981	101831760	216.373	-0.0520699	0.0213463	0.00615024	0.0421802
chr10	101832001	101832830	46.8541	-0.0869013	0.0406994	0.00496356	0.0359659
chr10	101835611	101836570	74.3841	0.0347629	0.0292946	0.133002	0.346171
chr10	101838931	101842010	1186.06	0.0576683	0.0120033	6.24045e-07	2.31128e-05
chr10	101843151	101844400	89.3467	0.0408012	0.0264946	0.0633263	0.215322
chr10	101848491	101849260	24.4813	0.00217302	0.036033	0.920348	0.966655
chr10	101851941	101851950	4.31249	-0.0223402	0.0493658	0.170303
chr10	101878721	101878740	4.33525	0.0115232	0.0441684	0.444139
chr10	101878911	101879690	30.6946	0.00458544	0.0337476	0.83845	0.929612
chr10	101879941	101880220	12.4478	0.0219752	0.0444688	0.297112	0.552647
chr10	101887631	101890400	169.992	0.182286	0.0224441	3.59828e-17	1.18586e-14
chr10	101894831	101894950	7.83164	0.00217639	0.0410038	0.897904
chr10	101897711	101898060	20.2199	-0.0292323	0.0436037	0.226864	0.475361
chr10	101902471	101903220	41.8143	0.00607693	0.0311484	0.788219	0.904176
chr10	101903991	101904400	18.2374	0.0814174	0.0700492	0.0244971	0.113047
chr10	101935071	101935110	6.50344	0.00399844	0.0412997	0.813993
chr10	101935251	101935410	8.92872	0.0284253	0.0504474	0.167239	0.397931
chr10	101956111	101956770	50.1915	-0.0396999	0.0380294	0.126208	0.335433
chr10	101959421	101959780	16.3338	0.0528299	0.0605278	0.0682852	0.226371
chr10	101961591	101961930	19.2276	-0.00315127	0.0368501	0.882378	0.949791
chr10	101974161	101974880	83.811	-0.0258441	0.0285514	0.252174	0.504202
chr10	102001371	102001800	24.3902	-0.018959	0.037869	0.413066	0.658877
chr10	102004461	102004730	17.3954	0.00932281	0.0385254	0.65714	0.831464
chr10	102009601	102010310	88.2326	-0.0486081	0.0285973	0.0366719	0.148954
chr10	102040461	102040560	8.86944	-0.0393845	0.0594046	0.0891809	0.269002
chr10	102043421	102044070	33.3697	0.140203	0.0501034	0.000397358	0.00513033
chr10	102055221	102056870	662.041	-5.69807e-05	0.0115429	0.99594	0.998595
chr10	102057781	102057860	8.20758	0.0472099	0.0693067	0.0573639	0.201343
chr10	102064731	102066530	522.836	-0.00337458	0.0116783	0.764601	0.891711
chr10	102072671	102073350	58.4039	0.00910078	0.0276492	0.67797	0.843581
chr10	102081051	102081360	15.6525	0.0078639	0.0388657	0.700962	0.856975
chr10	102091041	102091070	5.78865	0.00375823	0.0419131	0.813168
chr10	102112331	102115700	411.161	0.00440449	0.0140557	0.741562	0.879599
chr10	102116791	102122260	1161.23	-0.0329149	0.00956119	0.00041438	0.00531308
chr10	102131881	102134610	1088.64	-0.0197855	0.00913413	0.026765	0.120232
chr10	102151351	102153560	719.693	0.00360736	0.0115961	0.747818	0.882611
chr10	102169141	102170060	200.214	0.0325238	0.0197826	0.0669547	0.223447
chr10	102175361	102175620	12.5649	0.013261	0.0423877	0.4761	0.709169
chr10	102220341	102220480	10.2034	-0.00413553	0.0407899	0.81485	0.918014
chr10	102225641	102226760	208.381	-0.0356554	0.0183021	0.0326773	0.137455
chr10	102229671	102232230	339.118	0.00742029	0.0144754	0.588234	0.788364
chr10	102236061	102236310	11.1611	0.00669301	0.0399486	0.728623	0.872561
chr10	102240491	102242480	451.934	0.00152688	0.0125112	0.898824	0.956882
chr10	102244651	102246460	895.554	-0.0114589	0.00966756	0.224633	0.472587
chr10	102247481	102248270	96.0095	0.0450105	0.0276368	0.0470036	0.176022
chr10	102252711	102252770	5.74718	0.00440884	0.0418433	0.784208
chr10	102261101	102261680	34.779	-0.0215735	0.0347368	0.364064	0.617134
chr10	102268371	102268820	19.1174	-0.0711744	0.0672058	0.0346037	0.143083
chr10	102280301	102281330	44.84	-0.0389357	0.0372025	0.130516	0.342279
chr10	102310131	102311600	211.604	-0.0377218	0.0185734	0.0256097	0.116553
chr10	102313081	102313870	22.7418	-0.0123447	0.0371207	0.578689	0.782204
chr10	102327081	102328090	47.7014	-0.00527878	0.0305232	0.814371	0.917703
chr10	102334271	102334440	13.1017	-0.0388726	0.0558688	0.108562	0.305241
chr10	102342121	102343320	123.862	-0.0796701	0.0244947	0.000248062	0.00351055
chr10	102347161	102347630	33.5702	-0.0702215	0.0476187	0.0253085	0.115634
chr10	102351901	102352510	40.414	0.0244705	0.0334007	0.305679	0.561486
chr10	102361791	102362000	19.5858	-0.0986695	0.0726732	0.0137093	0.0750157
chr10	102376031	102376180	11.6889	-0.00695059	0.0404266	0.711186	0.862826
chr10	102384201	102384310	8.93396	0.0129368	0.0426013	0.479338	0.711447
chr10	102385071	102385520	15.6476	-0.018237	0.0413316	0.397681	0.645947
chr10	102385631	102385640	4.43826	0.0259824	0.0526146	0.104485
chr10	102385751	102385900	9.04193	0.00681577	0.0407961	0.710015	0.862127
chr10	102393481	102396410	908.727	0.0188187	0.0099334	0.0518242	0.18801
chr10	102398971	102400270	286.919	0.000116609	0.0150009	0.993501	0.997472
chr10	102403241	102404550	99.6294	0.106091	0.0290427	3.50891e-05	0.000712706
chr10	102408251	102411010	281.366	-0.0449828	0.0170087	0.00425401	0.0320693
chr10	102411401	102412050	24.3363	0.0495222	0.0506998	0.0826262	0.256475
chr10	102412501	102413950	168.181	0.064993	0.0214527	0.000754188	0.0085214
chr10	102418381	102423360	957.366	0.00757055	0.0103965	0.454045	0.692102
chr10	102431671	102433330	508.619	-0.013007	0.0130869	0.298189	0.553787
chr10	102434541	102436150	53.7087	-0.0490209	0.0366346	0.0638934	0.216608
chr10	102449741	102451680	344.836	-0.0285494	0.0146991	0.0392312	0.156056
chr10	102452771	102453680	31.5757	0.121998	0.0537368	0.00193972	0.0176866
chr10	102456021	102456160	11.445	0.00141873	0.0398642	0.939673	0.975011
chr10	102460831	102462060	98.7704	-0.0108631	0.0245225	0.597773	0.794792
chr10	102476641	102476760	7.41195	0.0116329	0.0426751	0.507195
chr10	102478631	102479790	106.45	0.0314493	0.0246179	0.130573	0.342379
chr10	102493071	102493170	6.93637	0.00807911	0.0418388	0.640306
chr10	102501301	102505930	2700.14	0.00746933	0.0110251	0.484492	0.715375
chr10	102508591	102508850	20.1386	-0.0530353	0.0599336	0.0678839	0.225457
chr10	102540171	102540290	16.3387	0.0106691	0.0386735	0.614332	0.805407
chr10	102546141	102546620	17.8589	-0.0322163	0.0470331	0.183192	0.420139
chr10	102555961	102556320	20.275	0.134998	0.0693049	0.00323957	0.0261516
chr10	102578901	102580200	68.5277	0.0167468	0.0280275	0.449857	0.688801
chr10	102582181	102582510	15.1458	-0.00753096	0.0386704	0.714396	0.8646
chr10	102583401	102584430	111.408	0.0109316	0.0226179	0.576465	0.780588
chr10	102595481	102595530	6.02245	-0.00724862	0.0421047	0.660956
chr10	102596431	102596750	29.7465	0.0169152	0.0355949	0.466941	0.701915
chr10	102608571	102608670	8.73873	0.0158058	0.0430884	0.409924	0.656251
chr10	102611531	102613080	156.353	0.0180576	0.0204352	0.321013	0.576645
chr10	102615391	102615690	20.8103	0.00201519	0.0366269	0.925116	0.968639
chr10	102619111	102619870	34.989	0.0666652	0.0460601	0.029426	0.128053
chr10	102626771	102629140	504.565	-0.00270935	0.0140861	0.839438	0.930043
chr10	102629671	102630000	15.7431	-0.0115744	0.0405768	0.560774	0.770053
chr10	102632301	102633680	115.228	-0.0424183	0.0240688	0.0397868	0.157539
chr10	102641511	102647870	2332.93	-0.0165908	0.00731337	0.0214069	0.102964
chr10	102648051	102648060	4.40837	0.00684733	0.0430751	0.637749
chr10	102648351	102650670	385.231	-0.0160339	0.0148115	0.250828	0.502536
chr10	102660431	102661750	42.6347	-0.0510412	0.0385282	0.0601968	0.208
chr10	102668721	102670350	112.989	-0.0455147	0.0254815	0.034374	0.142419
chr10	102670751	102671240	29.8453	-0.044829	0.0450957	0.102776	0.294494
chr10	102672671	102672680	4.62187	0.0363621	0.0621026	0.054815
chr10	102673541	102676420	263.929	-0.0271461	0.0167182	0.0794336	0.25013
chr10	102678651	102679620	121.273	-0.0172189	0.0230627	0.385041	0.635353
chr10	102710341	102711180	61.8901	0.0296056	0.0303829	0.205235	0.448803
chr10	102713141	102715550	1740.22	0.0123477	0.0081068	0.12138	0.327533
chr10	102718281	102718470	10.3093	0.00623773	0.0403743	0.738969	0.878153
chr10	102720841	102721270	13.3648	0.0026927	0.0385869	0.893484	0.954496
chr10	102722001	102722590	26.1928	0.0935168	0.0604422	0.0122423	0.0692404
chr10	102728931	102729920	121.971	0.00581883	0.0215589	0.758707	0.88839
chr10	102743081	102745140	643.239	-0.0652092	0.0134974	4.51295e-07	1.74116e-05
chr10	102753111	102753590	31.9471	0.0105997	0.0337465	0.642287	0.822993
chr10	102769451	102769470	5.16806	0.141223	0.22838	0.00978435
chr10	102773691	102774720	106.716	0.19972	0.0268007	6.57872e-15	1.40399e-12
chr10	102775281	102777780	424.258	0.0464425	0.016498	0.00246427	0.0212594
chr10	102780921	102781560	45.4147	-0.0373143	0.0346642	0.136525	0.351697
chr10	102795541	102795620	6.99232	0.0267093	0.0510464	0.151799
chr10	102796391	102797420	64.839	0.0126114	0.0273611	0.563938	0.772244
chr10	102799881	102800570	32.2978	-0.013465	0.0344053	0.557942	0.767899
chr10	102801711	102801800	7.20275	-0.0421052	0.065096	0.0630959
chr10	102803261	102803550	16.7182	0.0183362	0.0408346	0.40251	0.650295
chr10	102815481	102816090	22.8362	0.0163407	0.0379017	0.47105	0.705053
chr10	102834731	102835580	88.2874	0.0061991	0.0249909	0.765887	0.892406
chr10	102853801	102856580	631.374	-0.0432821	0.0131051	0.000538094	0.00652392
chr10	102860001	102860080	7.02852	-0.0139639	0.0435751	0.426406
chr10	102868761	102870380	249.918	0.0055376	0.0170915	0.726223	0.871228
chr10	102901261	102901660	24.3564	-0.0562285	0.0547536	0.060829	0.209456
chr10	102904481	102904600	7.1469	-0.00696955	0.0416717	0.684397
chr10	102906661	102906760	7.90664	0.0241888	0.047898	0.217732	0.464144
chr10	102916911	102920630	1625.84	-0.00415409	0.00784858	0.59099	0.790199
chr10	102975031	102975380	13.1906	-0.0555873	0.070884	0.0533631	0.19185
chr10	103035241	103036140	90.1142	-0.203775	0.0324385	2.22239e-11	2.42531e-09
chr10	103044601	103045390	34.9394	-0.0885388	0.0574198	0.0137705	0.0752298
chr10	103053651	103054670	89.9835	-0.00499222	0.0242139	0.806831	0.913858
chr10	103063011	103063060	7.06407	0.00532953	0.0412708	0.758134
chr10	103069511	103069840	20.3524	0.0285591	0.0430275	0.236912	0.486714
chr10	103106621	103106920	27.608	-0.0368811	0.0436023	0.155938	0.381292
chr10	103111141	103111890	24.0039	-0.0190458	0.0386007	0.406939	0.653897
chr10	103146301	103146940	25.0885	-0.000406042	0.0346044	0.985169	0.994246
chr10	103153081	103154170	85.5786	-0.00696033	0.0254824	0.740559	0.879095
chr10	103154861	103155020	8.78422	0.0192622	0.0452727	0.305926	0.561697
chr10	103184311	103184890	18.519	-0.0358393	0.0481144	0.154784	0.37964
chr10	103188951	103189050	9.12992	0.00480505	0.0405465	0.792289	0.906208
chr10	103191851	103191860	4.72102	-0.00105187	0.0424686	0.940738
chr10	103192011	103193980	741.901	-0.0137211	0.0128543	0.264642	0.517877
chr10	103197131	103197670	43.5911	0.0926574	0.0441767	0.00473367	0.0347343
chr10	103204411	103205530	89.8935	0.0865783	0.0292366	0.000552647	0.00666375
chr10	103207811	103207820	4.94499	-0.0036793	0.0423061	0.806068
chr10	103228331	103228350	5.01133	0.00720808	0.0426823	0.641038
chr10	103229941	103230090	11.5407	-0.0410874	0.0608047	0.0820024	0.255186
chr10	103230841	103231780	121.126	-0.0282776	0.0259867	0.187538	0.425953
chr10	103238901	103239080	14.9769	-0.0183027	0.0423611	0.381085	0.631986
chr10	103241011	103242050	133.706	0.0227283	0.0215961	0.230403	0.479425
chr10	103244551	103245120	42.9003	-0.0783079	0.0422877	0.0109557	0.0639949
chr10	103265471	103266210	45.5247	-0.081645	0.0409596	0.00761883	0.0493423
chr10	103272911	103273730	136.003	0.205155	0.0253573	4.1482e-17	1.35511e-14
chr10	103276371	103279250	331.269	0.0355066	0.0168461	0.0226336	0.107044
chr10	103281501	103282460	97.9454	-0.0176183	0.0241517	0.388538	0.638068
chr10	103350041	103351750	508.268	-0.0392059	0.0156925	0.00749935	0.0488019
chr10	103367451	103369330	581.545	-0.00408893	0.0153576	0.776834	0.898248
chr10	103395741	103397520	489.047	-0.019787	0.0128586	0.107734	0.303734
chr10	103416821	103417230	18.5443	-0.0133103	0.0385868	0.540541	0.755566
chr10	103442251	103442270	5.07436	0.0112532	0.0435008	0.484532
chr10	103450791	103453010	209.29	0.0525182	0.019705	0.00352593	0.0278505
chr10	103471511	103471520	4.9454	0.0299267	0.055831	0.0791733
chr10	103480661	103480820	10.1611	-0.000392891	0.0400943	0.982648	0.993262
chr10	103482001	103482380	22.5225	-0.00731617	0.0361361	0.73914	0.878272
chr10	103485591	103486320	41.2682	0.0686818	0.0412269	0.0200618	0.0983987
chr10	103490701	103491130	17.9728	0.103386	0.0825581	0.0136694	0.0748553
chr10	103491691	103492580	61.7967	0.0520697	0.0332	0.0409027	0.160543
chr10	103493021	103495060	223.499	-0.0140577	0.0181871	0.397384	0.645737
chr10	103499731	103500790	71.1928	-0.0456635	0.0311037	0.0601785	0.207961
chr10	103502301	103503560	183.378	0.018778	0.0197659	0.28971	0.545217
chr10	103504451	103504750	20.0447	-0.0225564	0.0420662	0.31886	0.574692
chr10	103515601	103515680	6.23559	-0.00601974	0.0421057	0.708414
chr10	103526991	103527350	21.2125	0.188411	0.0689413	0.000335659	0.00448767
chr10	103539771	103539780	4.35921	0.00534976	0.042934	0.708573
chr10	103542091	103544210	486.312	-0.0148818	0.0137992	0.256415	0.509086
chr10	103544801	103545200	15.8553	-0.020862	0.0418427	0.365371	0.618324
chr10	103547251	103547980	29.4786	-0.0363459	0.0421773	0.161042	0.38873
chr10	103554041	103555890	269.748	-0.0526257	0.0165883	0.000659405	0.00766916
chr10	103563961	103565330	62.4898	-0.0190962	0.0291807	0.39816	0.646309
chr10	103572111	103572340	13.451	-0.0171621	0.0424078	0.400094	0.648078
chr10	103584341	103585070	45.1396	0.0840054	0.0435542	0.00815018	0.0518238
chr10	103592391	103593300	57.0064	0.00862078	0.0290133	0.699149	0.855824
chr10	103598591	103599460	90.6074	-0.0255032	0.0251971	0.2255	0.473678
chr10	103605841	103605970	10.7011	0.0217022	0.0452543	0.286056	0.541006
chr10	103612571	103612700	9.43004	0.0314952	0.0523321	0.141492	0.359468
chr10	103615231	103615560	12.5464	-0.0185811	0.0430094	0.365619	0.618527
chr10	103621881	103622110	15.1619	-0.0153457	0.0408017	0.463876	0.699638
chr10	103635721	103638580	154.089	-0.00259941	0.022749	0.935375	0.973209
chr10	103640671	103641160	19.3584	0.00555971	0.0371862	0.794366	0.907365
chr10	103645141	103645550	22.7364	0.0254459	0.040573	0.287179	0.542294
chr10	103659691	103662260	398.089	0.0124109	0.0162787	0.413015	0.658848
chr10	103663181	103664610	274.093	0.00602078	0.0158476	0.684892	0.847949
chr10	103666311	103666360	5.58438	0.00504703	0.0420058	0.753346
chr10	103668731	103670310	160.999	0.0777073	0.0215102	7.12234e-05	0.00127697
chr10	103675891	103677330	74.6172	-0.0496239	0.0302813	0.0395295	0.156816
chr10	103678151	103678510	22.4342	-0.00318923	0.0371486	0.879848	0.948772
chr10	103679401	103679880	25.1549	-0.0251172	0.0390389	0.297212	0.552741
chr10	103685851	103686790	72.5827	0.00638618	0.0263877	0.7657	0.892245
chr10	103690471	103690600	10.2609	-0.00215843	0.0399893	0.90717	0.96044
chr10	103691711	103693790	150.898	-0.0399502	0.0212501	0.0336178	0.140236
chr10	103696301	103697060	52.6172	0.0293072	0.0319964	0.219507	0.466221
chr10	103699621	103699880	14.275	-0.109446	0.0906073	0.0127238	0.0710942
chr10	103704401	103704740	14.6347	0.014178	0.0407953	0.490829	0.719746
chr10	103706221	103706290	5.87573	0.00401841	0.0417088	0.805383
chr10	103706861	103707100	23.8274	0.188333	0.0639874	0.00018229	0.00273294
chr10	103708771	103709980	88.2957	-0.0181026	0.0251868	0.38792	0.637687
chr10	103712521	103713660	86.8903	-0.0175868	0.026118	0.411181	0.657268
chr10	103715341	103715920	28.9682	0.0366046	0.0430834	0.159006	0.385848
chr10	103716081	103716580	19.361	0.016828	0.0412982	0.424776	0.668293
chr10	103727021	103728440	352.17	-0.0972029	0.0159603	1.95511e-10	1.74499e-08
chr10	103736871	103737060	20.9732	0.0544033	0.0608134	0.0640354	0.216902
chr10	103739101	103740010	63.9924	-0.0239283	0.0291179	0.292389	0.547891
chr10	103745381	103745490	7.69723	0.0503867	0.0775941	0.0397639
chr10	103746831	103747850	94.484	-0.0331107	0.0262533	0.126863	0.336576
chr10	103759151	103759710	25.9994	-0.0658561	0.0563032	0.0396201	0.157058
chr10	103763291	103763660	16.158	-0.0190095	0.0416808	0.379534	0.630647
chr10	103765261	103765460	15.989	0.00888203	0.0391814	0.664034	0.835208
chr10	103772121	103772950	70.3991	-0.00788122	0.026226	0.712036	0.863345
chr10	103777311	103777580	17.0289	-0.0292128	0.0451246	0.218751	0.465246
chr10	103781341	103781850	46.2389	0.120628	0.0517347	0.00168464	0.0158497
chr10	103783511	103784350	85.4899	0.0240273	0.0269236	0.271706	0.525716
chr10	103805011	103805350	17.8697	-0.0660314	0.0666382	0.0418142	0.162801
chr10	103808821	103809260	29.6392	0.00920225	0.0341684	0.684757	0.847905
chr10	103810991	103811260	17.3022	0.0286387	0.0463501	0.214018	0.459556
chr10	103814751	103814860	8.31583	0.0392219	0.0597174	0.0871855	0.265293
chr10	103819911	103820820	39.279	-0.00781513	0.0322102	0.730498	0.873823
chr10	103835191	103835430	13.2638	-0.050435	0.0647289	0.0671035	0.223763
chr10	103840051	103840800	45.6051	-0.00447397	0.0300498	0.818405	0.919738
chr10	103843911	103844520	29.3321	0.00406538	0.0343951	0.855665	0.937652
chr10	103848041	103848140	11.071	0.00501594	0.0399402	0.791682	0.905944
chr10	103849741	103850440	37.6708	0.0167049	0.0337131	0.473536	0.706878
chr10	103854021	103856550	316.845	-0.0467868	0.0168799	0.00278328	0.0233173
chr10	103857811	103858010	9.68758	0.0207721	0.0451996	0.295247	0.550725
chr10	103859061	103859810	59.6102	-0.000348129	0.0275852	0.98708	0.995043
chr10	103881551	103881930	16.0079	-0.00248956	0.0379909	0.903292	0.958704
chr10	103884571	103885140	50.1983	0.0128746	0.0292575	0.566626	0.773965
chr10	103887931	103889060	126.972	-0.0644628	0.0261802	0.00402725	0.0307631
chr10	103907861	103909230	166.506	0.0586191	0.0220434	0.00278099	0.0233048
chr10	103917311	103919030	808.576	-0.00296593	0.0104912	0.771124	0.895149
chr10	103921231	103922210	82.7461	0.121079	0.0311329	1.12078e-05	0.000274461
chr10	103932971	103934210	90.5674	-0.0608475	0.0291278	0.0111669	0.064877
chr10	103936241	103936340	7.78245	0.0204728	0.0461734	0.27327
chr10	103966291	103970420	547.334	-0.0524008	0.0160349	0.000475129	0.00590987
chr10	103971101	103971120	4.71973	0.0017992	0.0422944	0.903255
chr10	104028121	104028480	37.1722	-0.0289434	0.0356753	0.239049	0.489257
chr10	104032101	104032750	51.6859	0.00445802	0.0297224	0.84233	0.931529
chr10	104036191	104036230	5.76068	0.000270647	0.0419368	0.988046
chr10	104045381	104046070	48.1913	0.0168679	0.0306739	0.462216	0.698371
chr10	104049661	104049730	6.48999	0.0215048	0.0480731	0.212067
chr10	104055661	104055850	12.5401	0.00127622	0.039566	0.946052	0.977595
chr10	104076471	104077670	129.422	-0.0442769	0.0230638	0.0271387	0.121335
chr10	104090571	104091090	29.8538	0.11227	0.0539135	0.00338724	0.0270317
chr10	104120561	104122800	1236.82	-0.0156166	0.0114417	0.157566	0.383784
chr10	104127011	104127740	132.96	-0.0425086	0.0226764	0.0315002	0.13411
chr10	104146561	104147330	123.14	0.00518501	0.0234607	0.795805	0.908004
chr10	104209691	104210020	25.7402	-0.00726091	0.0346639	0.74606	0.881884
chr10	104231601	104232940	408.694	0.0255383	0.0133951	0.0452275	0.171579
chr10	104254271	104256720	213.297	-0.00429862	0.0178436	0.792838	0.906515
chr10	104260171	104261100	55.5295	0.0209155	0.0327434	0.373603	0.625505
chr10	104268281	104269670	591.526	-0.02266	0.0121971	0.0530589	0.191126
chr10	104274511	104275410	60.4254	0.0151946	0.0290071	0.498459	0.725285
chr10	104291151	104291900	68.0436	-0.0210498	0.0308475	0.362888	0.616208
chr10	104297891	104298010	12.7474	0.0698074	0.0834857	0.0345428	0.142894
chr10	104300021	104301500	218.295	0.147541	0.0203054	2.81238e-14	5.26969e-12
chr10	104305491	104306170	75.9025	0.0179796	0.0262697	0.402693	0.650364
chr10	104306841	104308280	53.5694	0.100558	0.0392291	0.00131752	0.0131288
chr10	104316911	104318020	85.8948	-0.0111986	0.0259105	0.597968	0.794924
chr10	104319001	104319910	26.6437	0.0212464	0.0379699	0.367048	0.619783
chr10	104321021	104323200	119.996	-0.0274183	0.0242637	0.182278	0.418854
chr10	104324121	104324220	7.74761	0.0246204	0.048383	0.206657
chr10	104325391	104334350	1279.71	0.0621027	0.0132929	1.06735e-06	3.68132e-05
chr10	104335171	104335240	6.82704	0.0162697	0.0446036	0.356794
chr10	104336011	104340170	659.038	0.00556275	0.0124233	0.641361	0.822471
chr10	104349721	104350650	76.3662	-0.0383836	0.0284386	0.0932793	0.277127
chr10	104353141	104354230	111.308	-0.0106966	0.0233284	0.592091	0.790946
chr10	104406821	104407060	19.457	-0.0317357	0.044742	0.198008	0.439882
chr10	104420151	104420270	8.98275	-0.0641973	0.0927262	0.0320845	0.135803
chr10	104479511	104479780	13.9975	-0.000235514	0.0390063	0.990184	0.996168
chr10	104480381	104480390	3.71775	0.0112025	0.0446378	0.421924
chr10	104487301	104487430	8.48081	0.0273124	0.0504403	0.166824	0.397296
chr10	104488001	104488760	37.9338	-0.0153895	0.0336838	0.506575	0.731281
chr10	104502101	104502620	35.6386	0.0228371	0.0372159	0.339114	0.594222
chr10	104521941	104522940	99.6537	0.0591096	0.0271848	0.00970295	0.0586599
chr10	104548221	104548360	14.8251	-0.122141	0.0849814	0.00842614	0.0530569
chr10	104580721	104581250	30.3252	0.0274408	0.0373848	0.263739	0.516963
chr10	104614401	104614490	7.28115	-0.00867021	0.0419569	0.616304
chr10	104638731	104643310	342.24	0.0206049	0.0159515	0.16623	0.396379
chr10	104650181	104650600	24.1233	-0.0166718	0.0371531	0.467429	0.702317
chr10	104657031	104658340	114.817	-0.0318394	0.0232259	0.111316	0.310246
chr10	104662581	104664680	344.385	0.0417618	0.0152234	0.00348529	0.0276239
chr10	104665601	104666770	99.8296	0.144456	0.0277705	1.85512e-08	1.03461e-06
chr10	104677051	104677510	15.6279	0.0137712	0.0399881	0.512494	0.735535
chr10	104680621	104681650	67.1991	-0.00629833	0.0265491	0.769217	0.894182
chr10	104687751	104689000	72.6425	-0.103094	0.0336439	0.000288871	0.00397552
chr10	104690861	104691470	65.0936	0.043738	0.0328345	0.0786836	0.248531
chr10	104707811	104708400	32.8611	-0.0505306	0.044366	0.0738277	0.238198
chr10	104734531	104736220	87.7654	0.005157	0.0251116	0.804896	0.912972
chr10	104741291	104741360	5.82822	6.72534e-05	0.0418576	0.998315
chr10	104766151	104766800	63.2155	0.131785	0.0372361	3.77477e-05	0.000756493
chr10	104772421	104772620	9.90574	0.0138489	0.0423553	0.466379	0.701473
chr10	104777361	104777680	20.0779	-0.0132452	0.037982	0.547882	0.760753
chr10	104784861	104784920	5.51649	-0.0210455	0.0482282	0.203409
chr10	104824321	104824890	68.4724	-0.0844724	0.0338017	0.00218131	0.0193598
chr10	104867691	104868390	56.2066	0.0284885	0.0345768	0.242496	0.493171
chr10	104895741	104895750	4.29616	-0.00907364	0.0436813	0.528414
chr10	104897801	104897940	9.64856	0.00411319	0.0400929	0.825027	0.922938
chr10	104907391	104908340	71.7951	0.0144718	0.0273319	0.508202	0.732281
chr10	104925391	104925520	12.6002	0.00929017	0.0400073	0.63939	0.821249
chr10	104988651	104989140	18.4512	-0.0895346	0.0757078	0.0195614	0.0966681
chr10	104989631	104989720	5.83281	-0.00367418	0.0419265	0.816539
chr10	105063741	105064380	53.1368	-0.0291238	0.0314796	0.219107	0.465676
chr10	105113911	105113930	4.91965	0.00876946	0.0432403	0.559519
chr10	105118661	105119250	28.033	0.00363366	0.0347033	0.88859	0.95239
chr10	105121821	105122280	41.7797	0.00609015	0.03182	0.787804	0.903981
chr10	105138211	105138790	66.8831	0.0945392	0.0360752	0.00126357	0.0127188
chr10	105150501	105150650	10.2697	-0.00713379	0.0408653	0.69643	0.854297
chr10	105183201	105184260	93.1116	0.0481723	0.027252	0.0327558	0.13768
chr10	105188601	105189540	62.3036	0.0270561	0.0307444	0.247246	0.498452
chr10	105192331	105193640	233.509	-0.109767	0.0184262	3.64676e-10	3.07606e-08
chr10	105274501	105274510	4.1221	-0.0106335	0.0440375	0.4687
chr10	105328521	105328930	17.6969	0.0159713	0.0396389	0.465271	0.700643
chr10	105398331	105398420	7.11337	0.0133824	0.0433084	0.447493
chr10	105469971	105470040	7.20288	-0.0263846	0.0503828	0.166322
chr10	105473271	105473340	6.80119	-0.00598805	0.0417556	0.71952
chr10	105538111	105539580	173.176	-0.0170702	0.0198173	0.336812	0.591859
chr10	105596881	105597060	12.0567	-0.167355	0.101692	0.00398325	0.0304943
chr10	105599561	105599590	5.58346	-0.00819648	0.0425362	0.611629
chr10	105605761	105606450	35.5388	0.0622952	0.045305	0.0374353	0.151009
chr10	105650451	105650610	9.17573	0.0328045	0.0537405	0.127381	0.337466
chr10	105679901	105680070	10.1212	0.0356103	0.0554041	0.113749	0.314558
chr10	105680871	105681400	20.298	0.0944512	0.0685781	0.0147676	0.079068
chr10	105699241	105701260	294.552	0.0922471	0.0178887	4.669e-08	2.35128e-06
chr10	105702121	105702550	25.73	0.00327484	0.0348101	0.882878	0.949911
chr10	105742071	105744100	127.675	0.0671774	0.0262739	0.0029079	0.0240957
chr10	105759731	105760050	23.331	-0.0239602	0.0409889	0.306428	0.562239
chr10	105770801	105771820	49.6337	0.026792	0.0321051	0.259709	0.512642
chr10	105793151	105793530	26.4241	-0.00187809	0.0347087	0.932128	0.971643
chr10	105797001	105797900	56.8592	-0.0437962	0.0345314	0.0852556	0.261579
chr10	105800491	105801200	45.697	0.0642369	0.0413113	0.0274884	0.122381
chr10	105837791	105838660	88.5747	0.00763144	0.0245325	0.711086	0.862769
chr10	105841701	105842580	61.8257	-0.0138116	0.0280499	0.532207	0.749748
chr10	105842911	105842920	4.71733	0.00235476	0.0424148	0.872087
chr10	105843071	105843130	6.24361	0.00405431	0.0420462	0.796014
chr10	105843351	105846020	874.085	0.00665924	0.0132271	0.598379	0.795243
chr10	105859451	105859630	10.0398	-0.0128084	0.0419858	0.499379	0.726015
chr10	105917721	105917740	3.12281	0.00349658	0.0435921	0.761253
chr10	105918121	105918230	5.06553	0.0172111	0.0469966	0.238648
chr10	105948871	105948930	6.76246	0.0128188	0.0434815	0.452393
chr10	105950241	105950910	46.565	-0.0136649	0.0303495	0.54782	0.760707
chr10	105951671	105952950	187.783	0.0698282	0.0203539	0.00016878	0.00256739
chr10	105963271	105964150	74.006	-0.0524203	0.0306299	0.0315547	0.134265
chr10	105967311	105967530	14.9664	0.0111614	0.0398486	0.585045	0.786238
chr10	105972761	105975470	445.026	0.00191112	0.0148573	0.891843	0.953794
chr10	105987201	105987270	6.16143	0.00973765	0.0428986	0.550991
chr10	106011471	106011490	4.74118	-0.0258163	0.0517503	0.129046
chr10	106043941	106044360	30.0884	-0.0774038	0.0534482	0.0210106	0.101571
chr10	106107881	106107970	7.52872	0.013726	0.043436	0.436354
chr10	106139901	106140170	14.1775	0.396607	0.0815131	5.04655e-08	2.52096e-06
chr10	106146761	106147650	54.9098	0.0945607	0.037898	0.00177072	0.0164631
chr10	106147841	106148010	11.3599	0.0985662	0.109179	0.0174193	0.0890897
chr10	106175621	106176060	17.6769	-0.00371742	0.0379632	0.856653	0.938078
chr10	106182591	106183900	119.905	0.022654	0.0227786	0.249684	0.501293
chr10	106189371	106189500	12.4361	0.103516	0.0973189	0.0154049	0.0816288
chr10	106254921	106255940	204.394	-0.0060129	0.0188761	0.725401	0.87076
chr10	106278331	106278880	27.7609	0.0417765	0.0430473	0.120121	0.325368
chr10	106280531	106281810	424.068	0.170069	0.0146207	2.42035e-32	7.21086e-29
chr10	106293571	106293790	12.2366	0.0499897	0.0654602	0.0664527	0.222255
chr10	106296801	106297300	25.4577	0.0069816	0.0351101	0.754334	0.886042
chr10	106301141	106301420	21.1444	-0.00494281	0.0366971	0.817486	0.919168
chr10	106307921	106307960	5.74043	0.0192798	0.0468127	0.25408
chr10	106310351	106311350	76.3781	0.104119	0.03279	0.000198002	0.00292408
chr10	106338571	106338860	19.941	-0.0357114	0.0463741	0.161158	0.388889
chr10	106360521	106361440	94.7476	-0.00418346	0.0237289	0.835763	0.92825
chr10	106391311	106392190	34.9939	-0.0311748	0.0371391	0.211822	0.456968
chr10	106401331	106401480	7.23133	-0.015687	0.044459	0.36835
chr10	106436191	106436940	46.7679	0.161428	0.0441165	1.87015e-05	0.000422672
chr10	106492401	106494240	500.034	-0.0231146	0.0136072	0.0740132	0.238652
chr10	106502311	106503110	25.1485	0.0703098	0.0587268	0.033497	0.139849
chr10	106512871	106515840	249.557	0.0602901	0.0182078	0.000332125	0.00444993
chr10	106537241	106538610	193.017	0.0488201	0.0206182	0.00818156	0.0519566
chr10	106540671	106541180	29.7734	0.0129186	0.0343865	0.573655	0.778678
chr10	106555771	106555850	8.21921	0.0276029	0.0499256	0.175821	0.410046
chr10	106560961	106561730	79.753	0.250777	0.0370869	7.79869e-13	1.11489e-10
chr10	106566881	106567580	54.4073	0.00687066	0.028905	0.75735	0.887618
chr10	106571281	106572170	47.0106	0.0137475	0.0312667	0.548453	0.761151
chr10	106574141	106574620	16.816	0.00825188	0.0380454	0.696443	0.854297
chr10	106581981	106582940	142.364	0.0354758	0.0219484	0.0650797	0.219213
chr10	106601871	106601970	7.89204	-0.00354437	0.04113	0.836095	0.928464
chr10	106606371	106606490	7.11311	0.0180129	0.0459976	0.28961
chr10	106618311	106619280	61.9458	0.00020604	0.0277281	0.992583	0.997078
chr10	106624601	106625510	57.2661	-0.101737	0.0387328	0.00108409	0.0113222
chr10	106625871	106625990	8.72787	-0.0416653	0.0626789	0.0744268	0.23957
chr10	106705461	106706050	34.5614	-0.015038	0.0341671	0.515726	0.738004
chr10	106711471	106711580	10.3582	0.0136871	0.0422146	0.473457	0.706849
chr10	106765981	106766330	20.545	0.17533	0.0685025	0.00057982	0.00692469
chr10	106768221	106769040	32.4366	0.0169137	0.0346777	0.468263	0.702983
chr10	106773041	106773300	15.7705	0.00280038	0.0383559	0.888738	0.952458
chr10	106775161	106775360	12.9092	0.0253152	0.0462884	0.239995	0.49033
chr10	106781741	106781930	10.1241	0.00452337	0.0405226	0.803806	0.912343
chr10	106789081	106789820	33.1474	-0.0368019	0.039115	0.154386	0.379045
chr10	106793611	106794210	30.323	-0.0174066	0.0358492	0.45448	0.692447
chr10	106795751	106795920	19.9588	0.0107155	0.0371536	0.626196	0.813064
chr10	106807111	106808110	51.9066	0.145794	0.0396036	1.93704e-05	0.000435478
chr10	106808531	106809590	52.6108	0.0275302	0.0324652	0.249075	0.500539
chr10	106810151	106810900	50.4147	-0.0466565	0.03762	0.0788066	0.248793
chr10	106816251	106817430	71.4949	-0.012751	0.0277383	0.561559	0.770605
chr10	106826081	106826310	12.3938	-0.00160031	0.0396664	0.932026	0.971584
chr10	106836831	106838040	60.6149	0.11481	0.0400393	0.000438218	0.00554268
chr10	106876161	106877330	48.5021	0.00156989	0.0297768	0.944268	0.976881
chr10	106897611	106898690	86.8058	0.0457772	0.0288265	0.0492439	0.181608
chr10	106911081	106911560	27.4722	0.0213866	0.037701	0.365263	0.618233
chr10	106912561	106914470	289.94	0.0170276	0.0177366	0.295491	0.550951
chr10	106917311	106918270	75.9199	-0.019025	0.0273364	0.385697	0.635953
chr10	106925331	106925350	4.88274	-0.000107701	0.0421604	0.994017
chr10	106929111	106929170	5.7703	-0.0154161	0.0449832	0.349892
chr10	106929291	106930160	36.4528	-0.0197533	0.0355795	0.401737	0.649712
chr10	106930361	106930410	6.37422	0.0139141	0.044254	0.400494
chr10	106931281	106931770	20.672	0.100939	0.073767	0.0129271	0.0718849
chr10	106936021	106936310	14.4598	-0.00363962	0.0389675	0.853641	0.936825
chr10	106941641	106942070	17.2363	-0.0021632	0.0376314	0.916489	0.964806
chr10	106960851	106961160	27.2587	-0.00064228	0.0350931	0.97651	0.990824
chr10	106971391	106971970	29.6636	0.05473	0.0480971	0.0621391	0.212549
chr10	106973011	106975720	149.023	-0.0261573	0.0212377	0.162435	0.390877
chr10	106978871	106979020	7.56251	0.00412842	0.0415955	0.802495
chr10	106980821	106981870	47.2408	-0.00902103	0.0314494	0.691023	0.851181
chr10	106997861	106997960	8.15879	-0.059122	0.0898555	0.0326764	0.137455
chr10	106998591	106998740	9.67708	-0.0256793	0.0484894	0.202324	0.445243
chr10	107007091	107007420	20.1633	0.00810975	0.037797	0.702913	0.858059
chr10	107022711	107023490	80.8601	-0.0672885	0.0311131	0.00780111	0.0502368
chr10	107033711	107034330	33.4324	-0.012414	0.0337414	0.588231	0.788364
chr10	107059181	107059810	31.1467	-0.0180306	0.035065	0.441106	0.681747
chr10	107068101	107068270	8.94532	-0.258224	0.10747	0.000621703	0.00732796
chr10	107071321	107073570	148.428	-0.059843	0.0241769	0.00445098	0.0331632
chr10	107075851	107076660	21.7807	-0.000200057	0.036211	0.99215	0.996874
chr10	107081731	107081870	9.34475	0.0020589	0.0405134	0.908485	0.961108
chr10	107085701	107086200	56.5651	-0.113989	0.0392739	0.00039936	0.00515109
chr10	107092231	107092880	42.0448	-0.0269803	0.0339826	0.264254	0.51746
chr10	107102941	107104620	337.859	-0.0236468	0.0155033	0.103227	0.295301
chr10	107126611	107126950	13.1472	0.00816285	0.0393886	0.68512	0.848083
chr10	107133901	107134030	8.14818	0.000275899	0.0411065	0.986829	0.994944
chr10	107141511	107142150	35.3875	0.0025876	0.0321587	0.908963	0.961325
chr10	107144541	107144920	24.7833	-0.0329821	0.0426302	0.19185	0.431616
chr10	107161101	107161130	5.04951	0.0175991	0.0463754	0.27428
chr10	107161511	107161530	4.33074	0.0136925	0.0449869	0.365915
chr10	107162531	107165740	600.877	-0.0174279	0.0116625	0.121202	0.327232
chr10	107166511	107166610	10.9055	0.109697	0.107593	0.0140908	0.0764636
chr10	107409671	107409830	13.3579	-0.0191752	0.0426024	0.364095	0.617146
chr10	107426021	107426510	20.0271	-0.0270648	0.0423762	0.257242	0.509984
chr10	107438011	107438220	8.76345	-0.0114604	0.0420925	0.529993	0.748193
chr10	107442021	107442430	24.4219	0.0436701	0.0520208	0.105559	0.299518
chr10	107443941	107444000	6.3264	-0.0148905	0.0443124	0.384498
chr10	107452401	107453430	95.7844	-0.0663055	0.0279896	0.00488117	0.0355453
chr10	107484891	107485350	22.1288	0.0535938	0.058017	0.0675754	0.224803
chr10	107548141	107548870	54.3826	0.0243886	0.0306748	0.294298	0.549843
chr10	107576451	107577180	46.1216	-0.0165882	0.0311307	0.471022	0.705047
chr10	107727791	107728070	13.243	0.0203658	0.0433285	0.335101	0.590296
chr10	107814881	107815140	22.2701	-0.00257626	0.0359834	0.90547	0.95963
chr10	107914701	107915320	29.5117	-0.00172322	0.0347719	0.937662	0.974248
chr10	108204521	108204660	13.667	-0.0275173	0.046283	0.223706	0.471435
chr10	108434971	108435070	11.424	0.0234473	0.0467518	0.243446	0.494257
chr10	108465981	108466750	51.2005	0.0180217	0.0310164	0.434414	0.67628
chr10	108544441	108544790	42.4325	0.0275678	0.0340681	0.255169	0.507677
chr10	108708191	108708930	59.1555	0.0225359	0.0300435	0.327219	0.582367
chr10	108735371	108735570	13.0028	0.00146461	0.0396631	0.938572	0.974629
chr10	108784061	108784170	10.3466	0.00371157	0.0400189	0.842893	0.931807
chr10	108911821	108912520	45.9178	0.0879841	0.0431264	0.00593851	0.0411183
chr10	108970131	108970260	14.7057	0.0125886	0.0403131	0.538525	0.754213
chr10	109062541	109062710	12.8296	0.154308	0.0945062	0.00456499	0.033798
chr10	109726651	109726680	5.61893	-0.00788071	0.0425017	0.624928
chr10	109774031	109774080	6.94261	0.0285783	0.0524656	0.132734
chr10	109852161	109853060	72.3102	-0.0177111	0.0269488	0.415657	0.660827
chr10	109862161	109862390	15.2615	-0.148537	0.0868426	0.00424452	0.0320156
chr10	109866451	109866930	23.2568	-0.0145226	0.0368652	0.521739	0.742199
chr10	109867041	109867050	4.46998	0.00813684	0.0432297	0.586288
chr10	109884011	109884880	214.819	-0.00784026	0.0192272	0.651781	0.828487
chr10	109886831	109887880	78.3995	-0.123678	0.0320778	1.23273e-05	0.000296514
chr10	109892641	109893700	90.4569	-0.00528533	0.0239446	0.794304	0.907365
chr10	109894051	109896150	186.505	0.0283374	0.0202692	0.117177	0.320416
chr10	109899641	109900370	29.0641	-0.0244184	0.0370122	0.311706	0.567545
chr10	109903471	109903490	5.3942	0.00439342	0.0420603	0.780598
chr10	109913241	109913710	26.1647	0.0221071	0.0394938	0.344904	0.599782
chr10	109922441	109924240	481.982	-0.0029399	0.0123118	0.804365	0.912674
chr10	109931141	109931620	26.5904	-0.0204865	0.0378784	0.381512	0.632421
chr10	109934391	109935760	208.585	0.151673	0.0190765	1.75215e-16	5.03872e-14
chr10	109939451	109939500	6.36961	0.0100579	0.0425712	0.553679
chr10	109956601	109957220	39.3347	0.0180119	0.032605	0.440111	0.681063
chr10	109959691	109960110	15.1318	0.0177734	0.0424603	0.387981	0.637697
chr10	109960831	109962470	55.9058	0.0532163	0.0391491	0.0529944	0.190986
chr10	109966891	109967790	45.1907	-0.0194685	0.0315142	0.401744	0.649712
chr10	109973571	109973630	6.33547	0.0101571	0.0430368	0.532156
chr10	109974401	109975730	157.479	0.172015	0.0235263	2.14946e-14	4.12767e-12
chr10	109977211	109977960	66.8168	0.0251795	0.0290748	0.268643	0.522147
chr10	109978481	109979090	21.5006	-0.0286777	0.0430454	0.235133	0.484767
chr10	109981721	109982580	78.1331	-0.00209147	0.0259806	0.92138	0.967125
chr10	109987441	109987850	37.5368	0.0075727	0.0333656	0.738215	0.877739
chr10	110002471	110004320	194.53	-0.12709	0.020655	8.7767e-11	8.47313e-09
chr10	110005681	110009380	1290.54	-0.0255314	0.011859	0.0252283	0.115356
chr10	110010201	110010250	5.11196	0.0184552	0.0465471	0.265972
chr10	110011831	110013040	78.6348	-0.0755359	0.0315039	0.00353028	0.027876
chr10	110015801	110017110	129.363	-0.113636	0.0247689	5.76415e-07	2.15415e-05
chr10	110023161	110023330	9.41329	-0.030901	0.0533199	0.127142	0.337055
chr10	110032101	110034340	359.107	0.00583977	0.015589	0.689672	0.850503
chr10	110069621	110069970	19.5997	-0.0589611	0.0628123	0.0538441	0.193035
chr10	110075091	110075870	21.181	0.0312488	0.0436129	0.206727	0.450709
chr10	110076661	110078060	61.9304	-0.00813791	0.0282755	0.712366	0.863507
chr10	110081551	110082210	18.6904	-0.00792837	0.0371622	0.713168	0.86402
chr10	110082991	110083100	6.99753	-0.016956	0.0451658	0.327917
chr10	110083661	110084400	41.414	-0.032043	0.0347791	0.194703	0.435365
chr10	110137001	110137670	37.4723	-0.0375362	0.0397857	0.148692	0.370382
chr10	110138151	110138660	28.4916	-0.132127	0.0554276	0.00130426	0.0130314
chr10	110142151	110142400	10.5013	-0.0086835	0.040458	0.65103	0.828085
chr10	110148021	110148460	26.5234	0.0146306	0.0360116	0.523019	0.743208
chr10	110151141	110152750	112.508	-0.119602	0.0286721	3.49142e-06	0.000101462
chr10	110163421	110163710	20.8574	-0.00423242	0.036762	0.84339	0.932017
chr10	110170781	110170880	8.18308	-0.022638	0.0468768	0.245172	0.496064
chr10	110175471	110177190	205.592	0.0420919	0.0189814	0.0145539	0.0782543
chr10	110206311	110206400	8.46012	-0.000632248	0.0406635	0.970992	0.988538
chr10	110206521	110211980	1368.47	-0.00307758	0.00801232	0.69625	0.854223
chr10	110214061	110214980	112.203	0.0899646	0.0261899	0.000104689	0.00174205
chr10	110216401	110216490	8.23098	0.0127915	0.0429233	0.473008	0.706441
chr10	110220051	110220870	47.5489	-0.109024	0.040896	0.000863649	0.0094778
chr10	110221331	110222660	127.372	0.00243427	0.0212882	0.896901	0.956022
chr10	110225221	110227830	1646.43	-0.024793	0.0241639	0.224602	0.472563
chr10	110260971	110261380	41.0069	0.286293	0.045995	2.6081e-11	2.79907e-09
chr10	110268951	110270580	205.756	-0.0101942	0.0180576	0.537429	0.753351
chr10	110274411	110274420	5.08878	0.00965042	0.0434207	0.528192
chr10	110279441	110279640	13.2691	0.00989557	0.0399357	0.621451	0.809926
chr10	110303981	110306590	658.905	-0.0410606	0.0116753	0.000261022	0.00365954
chr10	110311101	110311950	43.3617	-0.0102059	0.0306168	0.65236	0.828869
chr10	110335821	110336820	133.152	0.0176257	0.0221044	0.360201	0.613873
chr10	110353281	110354960	98.1191	-0.0311902	0.0252247	0.139791	0.356778
chr10	110361021	110361280	10.9186	-0.00838095	0.0408878	0.652029	0.828636
chr10	110363341	110365210	203.835	-0.0774845	0.0211085	5.69504e-05	0.0010615
chr10	110392301	110393530	36.1293	-0.130671	0.0508944	0.000833051	0.00920918
chr10	110398301	110399610	144.861	0.0172373	0.0211745	0.356101	0.610074
chr10	110404371	110405360	72.0209	0.0990598	0.0328517	0.000362998	0.0047692
chr10	110408241	110408390	9.41822	0.0258281	0.0491623	0.189246	0.428182
chr10	110410311	110411260	49.0062	0.0706269	0.0405103	0.0165621	0.085945
chr10	110420541	110420670	10.0177	0.030128	0.0508292	0.160706	0.388214
chr10	110443931	110444350	26.3226	-0.019382	0.0386324	0.400261	0.648249
chr10	110456021	110456850	50.4174	0.0131197	0.0300692	0.562607	0.77129
chr10	110460191	110460750	27.5928	-0.00762665	0.0360099	0.729238	0.873017
chr10	110461981	110462570	32.7525	-0.0468548	0.0442708	0.0910216	0.272611
chr10	110471651	110471950	21.2466	0.00579746	0.0371589	0.786137	0.903172
chr10	110475011	110475400	14.0293	0.00202625	0.0394132	0.916422	0.964778
chr10	110488231	110488390	8.59718	-0.00660816	0.040866	0.715014	0.865018
chr10	110495781	110499970	1041.2	0.00410356	0.00981895	0.668295	0.837821
chr10	110500341	110501940	168.614	0.0167029	0.0194364	0.340216	0.595306
chr10	110502231	110503580	74.9612	-0.0095446	0.0260078	0.653653	0.829491
chr10	110507871	110509860	137.965	0.000175773	0.0221949	0.992894	0.997171
chr10	110512811	110513130	20.3621	0.10077	0.0813736	0.014545	0.0782105
chr10	110530161	110530550	17.6847	0.0315376	0.0462407	0.193042	0.433336
chr10	110533281	110533460	12.5803	0.00816976	0.0397234	0.680126	0.845047
chr10	110535991	110536420	24.3442	0.0182045	0.0393886	0.418806	0.663624
chr10	110546921	110547460	27.6232	-0.000595456	0.0350378	0.978227	0.991501
chr10	110554091	110554170	7.21082	-0.0417188	0.064454	0.0654662
chr10	110557121	110557330	22.0516	-0.00916426	0.0371999	0.673175	0.840835
chr10	110566431	110568760	960.543	-0.00339812	0.00992008	0.725413	0.870761
chr10	110600591	110600760	26.0074	-0.00425572	0.0344837	0.84844	0.934508
chr10	110609521	110610760	77.7684	-0.0251268	0.0268877	0.250374	0.502038
chr10	110617961	110618140	10.3374	0.00767851	0.040937	0.675897	0.842429
chr10	110619571	110620460	50.1066	0.0170479	0.0311489	0.459139	0.696141
chr10	110629971	110629990	4.76633	-0.00884301	0.0430658	0.568496
chr10	110634851	110635000	10.4886	-0.00227958	0.0400211	0.901988	0.958203
chr10	110636941	110637910	115.223	0.0329254	0.0255053	0.12209	0.328695
chr10	110641351	110641520	12.0959	0.00145806	0.038923	0.941247	0.975761
chr10	110643131	110645080	333.365	-0.0191212	0.0147948	0.170228	0.402261
chr10	110649871	110650140	16.3538	-0.0237552	0.0434095	0.289646	0.545182
chr10	110655331	110655780	38.4935	-0.0409417	0.0405216	0.122411	0.329236
chr10	110664901	110665330	44.4464	0.0555555	0.0405833	0.0480623	0.17868
chr10	110667751	110668240	23.3782	0.035159	0.0469988	0.162832	0.391516
chr10	110671941	110672820	112.038	0.0134502	0.0217688	0.480431	0.712227
chr10	110679561	110681470	124.274	-0.127966	0.0267682	1.88613e-07	8.09226e-06
chr10	110695811	110696120	12.6458	-0.0279006	0.0486185	0.193137	0.433464
chr10	110706041	110707290	326.141	-0.127851	0.0169226	4.85783e-15	1.06731e-12
chr10	110708931	110709660	81.6197	0.0375176	0.0288886	0.103601	0.296
chr10	110746281	110746820	35.6862	0.0069567	0.0327097	0.759068	0.888499
chr10	110755971	110755980	4.20029	0.00508758	0.0428408	0.725865
chr10	110756881	110757360	23.4115	-0.156432	0.0688015	0.00130726	0.0130536
chr10	110758801	110759830	89.0333	0.037091	0.0269999	0.0941292	0.278641
chr10	110774171	110774420	11.215	-0.00496325	0.0409602	0.777885	0.898731
chr10	110783551	110784410	36.533	-0.0113191	0.03217	0.620638	0.809355
chr10	110786321	110786470	10.5102	0.00833	0.0407705	0.656969	0.831315
chr10	110788871	110789260	17.042	0.0155587	0.0397204	0.473665	0.707
chr10	110792781	110793050	18.9694	-0.00882665	0.0386283	0.671227	0.83972
chr10	110793401	110793800	17.5382	0.00179724	0.037683	0.931213	0.971248
chr10	110793981	110795610	262.69	0.000593323	0.0169704	0.970024	0.988079
chr10	110802061	110804360	209.643	-0.0199659	0.0181619	0.228779	0.477497
chr10	110817791	110817910	8.74887	-0.00498775	0.0411078	0.774557	0.897169
chr10	110819871	110821140	165.049	-0.0217404	0.0199245	0.222904	0.470499
chr10	110821701	110823970	346.416	-0.00260667	0.0148013	0.85204	0.93617
chr10	110827441	110828460	68.035	-0.00143962	0.0266933	0.946492	0.977717
chr10	110833471	110833770	18.98	-0.0476044	0.0538586	0.0887711	0.268287
chr10	110834861	110835250	22.9704	0.0580285	0.0564476	0.0568497	0.20012
chr10	110857741	110858280	23.3494	0.00977093	0.0363443	0.659579	0.832785
chr10	110864651	110865780	50.5122	-0.0380662	0.0338181	0.126063	0.335193
chr10	110870971	110873790	1271.44	0.00652963	0.0100255	0.503984	0.729411
chr10	110893671	110893870	25.2164	-0.00745367	0.0357197	0.736256	0.876761
chr10	110916321	110917120	94.5099	0.155696	0.0305651	2.93945e-08	1.56942e-06
chr10	110917951	110921290	1871.07	-0.00437285	0.0077832	0.568805	0.775505
chr10	110931991	110932090	8.3344	-0.0336863	0.0560116	0.104165	0.296971
chr10	111072601	111072620	5.21215	-0.00489633	0.0421924	0.753534
chr10	111075661	111079120	367.211	-0.0307908	0.0164383	0.0435382	0.167219
chr10	111128921	111129020	7.27484	-0.0208631	0.0466383	0.258267
chr10	111233601	111233660	6.32185	-0.0119827	0.0432087	0.480021
chr10	111245951	111246530	26.9545	0.196624	0.0579923	4.08126e-05	0.000806951
chr10	111281641	111281770	11.3027	-0.030583	0.0506	0.162336	0.390726
chr10	111360371	111360570	22.9236	-0.0188035	0.039121	0.408743	0.655354
chr10	111392211	111392660	28.3893	-0.0958489	0.0628229	0.0118976	0.0678582
chr10	111578081	111578470	30.7809	0.135888	0.056598	0.00119095	0.0121654
chr10	111598201	111598770	83.243	0.00507684	0.0247426	0.806269	0.913673
chr10	111600341	111601610	179.139	-0.0431226	0.0207985	0.0199269	0.0979673
chr10	111646801	111647370	39.0848	0.14047	0.049349	0.000343557	0.00456614
chr10	111648071	111648590	26.7892	0.220756	0.059501	1.13245e-05	0.0002765
chr10	111677961	111678100	10.5896	0.0193473	0.0445531	0.323707	0.579148
chr10	111686801	111687300	20.4656	-0.0808168	0.0656778	0.0237694	0.110725
chr10	111711581	111711910	14.8633	0.00309193	0.0383029	0.876826	0.947279
chr10	111723861	111724740	73.3546	-0.0310056	0.0284127	0.171019	0.40342
chr10	111731511	111732870	159.99	-0.0342301	0.0203464	0.0593113	0.205891
chr10	111738371	111738500	11.0763	-0.0735707	0.0947906	0.0289491	0.126692
chr10	111756391	111756770	20.8358	-0.00782628	0.0364733	0.720667	0.868131
chr10	111764611	111764630	5.47938	0.00104939	0.0417498	0.947206
chr10	111774081	111774250	11.6667	0.144641	0.106297	0.00695119	0.0462181
chr10	111785161	111786590	72.575	-0.0795099	0.0327585	0.00295859	0.0244112
chr10	111820631	111820710	6.01549	0.00430857	0.0420381	0.784717
chr10	111821811	111822200	23.7103	-0.0237568	0.0394895	0.317322	0.573182
chr10	111830451	111831870	68.4404	-0.0869267	0.03577	0.00245591	0.0212081
chr10	111835121	111837330	177.893	-0.0812858	0.0219803	4.70285e-05	0.00090747
chr10	111856771	111856910	10.9727	-0.00503538	0.040377	0.784391	0.902269
chr10	111990931	111990950	5.33853	0.00497003	0.0420421	0.755392
chr10	111999391	111999550	14.8473	-0.0398221	0.0551652	0.110349	0.308459
chr10	112079891	112080830	69.9893	-0.0174102	0.0279482	0.431722	0.67405
chr10	112081971	112082630	42.1121	-0.00649427	0.032445	0.77394	0.896794
chr10	112115881	112116050	19.0663	0.00293424	0.0377417	0.887826	0.952023
chr10	112118551	112118580	5.39345	0.0179821	0.0465733	0.265083
chr10	112133001	112133320	15.9558	-0.00289319	0.0382187	0.88682	0.951579
chr10	112137051	112138000	57.2608	-0.0278367	0.0300486	0.229969	0.478922
chr10	112139951	112140630	53.152	0.0539815	0.0373497	0.0460899	0.173797
chr10	112145311	112145490	9.72802	-0.00320817	0.0407748	0.855219	0.937479
chr10	112182911	112184370	350.555	-0.0390339	0.0149199	0.00541925	0.0383865
chr10	112191681	112191760	7.15465	0.000355431	0.0411046	0.983613
chr10	112203441	112203850	18.9513	0.0237206	0.0424561	0.299366	0.554948
chr10	112208061	112210950	565.482	0.0306011	0.0145765	0.0259865	0.11775
chr10	112216281	112216450	10.1292	-0.0143195	0.0425488	0.451423	0.690121
chr10	112217191	112218410	100.422	0.013477	0.024686	0.514894	0.737362
chr10	112218791	112218800	4.69387	-0.0127851	0.0445749	0.397619
chr10	112224701	112224950	12.0864	-0.180519	0.0989295	0.00274942	0.0230921
chr10	112227741	112227940	12.0794	-0.000204279	0.0398142	0.990012	0.996132
chr10	112230781	112230920	12.1741	-0.0108557	0.0403926	0.584951	0.786201
chr10	112278491	112280990	186.225	-0.088018	0.0208542	4.73731e-06	0.000131363
chr10	112283301	112283510	12.2283	-0.0156024	0.0415592	0.446597	0.686334
chr10	112286721	112289480	866.938	-0.0190171	0.0118379	0.0952606	0.28085
chr10	112292161	112292480	18.6758	-0.00141472	0.0374698	0.945385	0.977337
chr10	112295761	112297250	108.417	-0.0426872	0.0265041	0.0524084	0.189485
chr10	112307241	112308420	111.735	-0.031581	0.0242643	0.125235	0.333841
chr10	112314791	112315130	30.4333	-0.0143868	0.0343546	0.532945	0.750249
chr10	112332571	112332770	11.6487	-0.000432114	0.0400975	0.980834	0.992629
chr10	112334041	112334310	21.1348	-0.0744934	0.0659754	0.0324869	0.136933
chr10	112362131	112362150	4.68303	-0.0196097	0.0476796	0.218732
chr10	112389271	112389950	70.8898	0.126208	0.0353157	3.54176e-05	0.00071703
chr10	112435191	112435240	6.34891	-0.00377238	0.0416668	0.816848
chr10	112446131	112447990	338.873	-0.00559275	0.0144453	0.682547	0.846616
chr10	112469451	112470120	55.707	-0.00823432	0.0285666	0.710136	0.86221
chr10	112471971	112472760	38.4763	-0.0618307	0.04372	0.0361966	0.147556
chr10	112475761	112476000	21.1061	-0.0654488	0.0630774	0.0424469	0.164469
chr10	112490791	112490890	6.70395	0.0126239	0.0433213	0.462506
chr10	112507021	112507930	60.9625	0.0304604	0.0300941	0.191097	0.430604
chr10	112524351	112525110	29.7514	-0.0381825	0.0418426	0.145482	0.365523
chr10	112526301	112527600	50.41	-0.0459687	0.0356952	0.0766306	0.244205
chr10	112539421	112539640	11.8575	0.0145006	0.0415359	0.470699	0.704745
chr10	112565581	112565750	28.7745	-0.102006	0.05784	0.00736724	0.0481737
chr10	112580101	112581290	161.649	0.0652487	0.0210317	0.000591805	0.00704749
chr10	112582971	112586260	270.015	-0.0082335	0.0162714	0.587194	0.787708
chr10	112631711	112631840	10.2552	0.00678041	0.0408934	0.70884	0.861415
chr10	112633831	112634600	29.4244	-0.0176781	0.0353519	0.449061	0.688083
chr10	112637941	112638200	15.7132	-0.00653077	0.0382604	0.752641	0.885172
chr10	112639491	112639570	7.23647	-0.0101444	0.0425373	0.552144
chr10	112648951	112649780	82.7044	-0.00342623	0.02466	0.868021	0.943714
chr10	112658611	112659910	152.136	-0.068684	0.0248235	0.00152802	0.0146945
chr10	112663341	112663750	19.9479	0.14997	0.0730552	0.00225622	0.0198555
chr10	112677791	112678030	12.1297	0.0140043	0.0419126	0.473197	0.706627
chr10	112678451	112678920	22.9977	0.0134144	0.0367847	0.551828	0.763396
chr10	112721211	112721360	12.108	0.0254277	0.0466922	0.233284	0.482588
chr10	112722761	112723070	24.2928	0.0140978	0.0366836	0.533876	0.750858
chr10	112731831	112733460	766.377	0.0298555	0.0125941	0.013255	0.073154
chr10	112735501	112735730	10.2494	0.038755	0.057388	0.100938	0.291166
chr10	112743131	112743660	38.2339	-0.00121987	0.0320829	0.956504	0.982443
chr10	112754021	112754760	28.9528	-0.0156018	0.0357639	0.498418	0.725248
chr10	112755221	112757180	233.107	-0.00775338	0.0169595	0.621455	0.809926
chr10	112768181	112768290	7.78441	0.0044703	0.041478	0.790339
chr10	112775371	112776580	79.7121	-0.0383178	0.0305443	0.106847	0.302081
chr10	112784571	112784790	13.5076	-0.00522098	0.0392132	0.791484	0.905828
chr10	112792411	112793820	147.111	-0.0318866	0.0206873	0.0826848	0.256608
chr10	112796961	112797510	27.3366	0.0262313	0.0385841	0.281015	0.535709
chr10	112803971	112804660	24.039	0.0382263	0.0463479	0.143722	0.362937
chr10	112810621	112810780	12.4867	0.0148958	0.0419497	0.453513	0.691709
chr10	112811391	112812850	291.328	0.0264553	0.0154642	0.0553578	0.196571
chr10	112815491	112816260	60.0328	-0.0277419	0.0300117	0.231148	0.480276
chr10	112817891	112818390	33.4523	0.0780723	0.052029	0.0193288	0.0958359
chr10	112826151	112826280	10.371	0.0360516	0.0560687	0.108427	0.305016
chr10	112832511	112833050	40.9689	0.0150029	0.0318916	0.515346	0.737707
chr10	112834881	112835080	8.93797	-0.0132833	0.042499	0.475444	0.708611
chr10	112835361	112835510	10.4841	-0.0177089	0.0439192	0.358639	0.612492
chr10	112843181	112843220	6.08731	-0.00479631	0.041737	0.770424
chr10	112855191	112855440	15.7111	-0.0164561	0.0410977	0.435902	0.677376
chr10	112898731	112899040	14.9346	0.0109474	0.0400606	0.588033	0.788259
chr10	112949351	112954160	1021.04	-0.0183266	0.0114152	0.0963526	0.282845
chr10	112954931	112959940	452.311	0.00795549	0.0132915	0.530942	0.748878
chr10	112963821	112964180	15.6017	0.022549	0.0435495	0.303125	0.559003
chr10	112965241	112965420	10.0841	0.00227706	0.0400245	0.902525	0.958424
chr10	112966311	112966770	15.0216	-0.00280269	0.0384098	0.889402	0.952781
chr10	112967281	112967550	25.2697	0.147917	0.070236	0.00203305	0.0183265
chr10	112984081	112984920	26.3012	0.00564101	0.0344609	0.801147	0.910752
chr10	112985801	112987200	52.551	-0.0561472	0.035982	0.0359025	0.146729
chr10	112990431	112990590	10.6969	0.0112748	0.0415058	0.550126	0.762307
chr10	112991731	112992400	30.8519	0.00812351	0.0338747	0.719837	0.867773
chr10	113000471	113001200	27.0938	-0.0159439	0.0359764	0.489244	0.71856
chr10	113002261	113003520	55.4172	-0.0604107	0.0352331	0.0240148	0.111544
chr10	113015221	113015230	4.45216	-0.00775929	0.0430984	0.602565
chr10	113016341	113017300	35.911	-0.0083449	0.0322091	0.713352	0.864121
chr10	113018201	113018370	9.78286	-0.0026281	0.0402611	0.885493	0.951042
chr10	113019281	113019330	5.36853	-0.00763614	0.042482	0.634021
chr10	113020221	113022510	101.171	-0.0360801	0.0262387	0.0969175	0.283836
chr10	113026631	113028890	211.152	-0.0527164	0.0207771	0.00463427	0.0341814
chr10	113032411	113032430	5.14003	0.000584698	0.0419565	0.970071
chr10	113035831	113036010	9.94126	-0.0449656	0.0644869	0.0702298	0.230409
chr10	113042401	113042610	11.2399	0.0123762	0.0415401	0.520978	0.741631
chr10	113045751	113045900	9.06228	0.0277585	0.0519263	0.136901	0.352317
chr10	113047291	113049530	205.811	-0.0919682	0.0237766	1.91306e-05	0.00043089
chr10	113052181	113052830	31.4192	0.0118245	0.0343977	0.604759	0.7993
chr10	113053051	113054610	177.949	-0.0312419	0.0219379	0.103451	0.295719
chr10	113056811	113057010	13.2378	0.0198746	0.0434926	0.338485	0.593637
chr10	113057811	113060990	385.168	0.0144449	0.0152279	0.312808	0.568691
chr10	113063111	113063580	19.8449	-0.0523289	0.0546331	0.0725982	0.235552
chr10	113069691	113069890	12.227	-0.013034	0.0410258	0.514507	0.73706
chr10	113071351	113071910	29.7311	-0.0987321	0.0574055	0.00843731	0.0531077
chr10	113073721	113073920	10.8504	0.0136202	0.0422136	0.474788	0.708116
chr10	113074671	113075040	16.7468	0.0323162	0.0464182	0.18604	0.423777
chr10	113081041	113081050	4.92574	0.00766495	0.0429753	0.610955
chr10	113087091	113087890	78.5123	0.126437	0.0321873	8.94573e-06	0.000226015
chr10	113098921	113100200	83.2667	-0.0750541	0.031927	0.00400757	0.0306426
chr10	113103721	113103820	7.36149	0.00431177	0.0413572	0.800236
chr10	113104121	113104250	6.81769	0.0282202	0.051909	0.141693
chr10	113106951	113107570	65.2823	0.00761403	0.0274626	0.727332	0.871864
chr10	113108251	113108740	25.8603	0.030417	0.0410073	0.221747	0.469085
chr10	113112091	113112250	9.52539	-0.00972	0.0421182	0.577192	0.781128
chr10	113125571	113128400	273.165	0.00425587	0.0159525	0.775498	0.897679
chr10	113128751	113128760	4.88791	-0.00830318	0.0430308	0.587924
chr10	113129121	113129140	5.06356	-0.00703155	0.0425385	0.654376
chr10	113132051	113132150	6.93325	-0.00321043	0.0412679	0.849057
chr10	113132711	113134320	66.5683	-0.0239232	0.030337	0.300953	0.556587
chr10	113135121	113135250	7.23905	-0.0124421	0.0427766	0.485484
chr10	113139791	113140700	32.1898	-0.0888233	0.054124	0.0119284	0.0679916
chr10	113145481	113145710	13.6987	-0.0196129	0.0434734	0.342408	0.597457
chr10	113158081	113158490	27.5685	-0.102874	0.0576972	0.00703776	0.0466039
chr10	113167781	113168170	21.711	-0.0294112	0.0425541	0.229233	0.478065
chr10	113176651	113179050	324.34	0.0399953	0.0168342	0.0102732	0.0610951
chr10	113180281	113181140	43.6447	-0.0225315	0.0325599	0.339794	0.594896
chr10	113181901	113182620	49.373	-0.0209426	0.0315346	0.368908	0.621481
chr10	113183541	113184080	33.9912	-0.0146736	0.0336246	0.525784	0.745173
chr10	113186741	113188050	230.651	0.046827	0.0187401	0.00612126	0.0420339
chr10	113199591	113199700	10.0267	0.0599529	0.0819488	0.0400707	0.158272
chr10	113221921	113222090	11.2763	-0.0176567	0.0430606	0.379552	0.630647
chr10	113233271	113233300	5.28583	-0.0078827	0.0426608	0.618623
chr10	113243931	113244360	24.2997	0.0542817	0.0524413	0.0663384	0.222014
chr10	113253321	113253490	10.8293	-0.00615039	0.0407699	0.73461	0.875844
chr10	113255661	113255970	13.4829	-0.00180774	0.0386264	0.927364	0.969501
chr10	113257971	113258180	11.8132	-0.288938	0.0857423	3.37089e-05	0.000689275
chr10	113261461	113261630	10.0399	0.0023819	0.0403775	0.895348	0.955257
chr10	113272731	113274610	350.885	0.00319682	0.0159262	0.830149	0.925626
chr10	113282521	113283640	79.3119	-0.00309956	0.0255517	0.882872	0.949911
chr10	113291191	113291200	4.62461	0.0127672	0.0445667	0.399911
chr10	113297371	113297750	24.5825	-0.00538496	0.0353931	0.807282	0.914098
chr10	113303371	113303940	22.213	-0.00273787	0.0363006	0.89883	0.956882
chr10	113309191	113310440	165.559	0.0323366	0.0213078	0.0853536	0.261762
chr10	113326241	113327200	61.3768	0.0395082	0.0333566	0.111554	0.310651
chr10	113345861	113346440	28.3315	-0.00591297	0.0338982	0.792496	0.906332
chr10	113347441	113348040	54.5541	-0.00990615	0.0284593	0.654842	0.830065
chr10	113382671	113382930	14.8084	0.00164248	0.0388448	0.933794	0.972418
chr10	113384621	113386380	173.348	-0.0266615	0.0202704	0.140334	0.357623
chr10	113390861	113391300	36.682	-0.0452221	0.0403503	0.0938562	0.278203
chr10	113399201	113399320	8.38311	0.0325248	0.0542955	0.120202	0.325493
chr10	113409021	113409730	29.7436	-0.000428712	0.0339942	0.984184	0.993825
chr10	113443321	113443370	5.78755	0.00987492	0.0429531	0.543844
chr10	113454271	113454930	39.1224	-0.0380527	0.0385479	0.142015	0.360238
chr10	113491671	113492850	118.888	-0.0829778	0.0279758	0.000584478	0.00697249
chr10	113494581	113495410	47.2445	-0.110479	0.0410784	0.000786997	0.00880131
chr10	113520921	113521660	48.5018	-0.0254156	0.0318067	0.281566	0.536237
chr10	113524891	113525030	9.09109	0.0875471	0.130646	0.0189105	0.0944561
chr10	113552691	113552930	18.1443	-0.0629968	0.0647269	0.0467056	0.175268
chr10	113557941	113558840	50.028	0.015304	0.0298311	0.499907	0.726382
chr10	113563211	113563940	90.8763	-0.00109513	0.0251175	0.957977	0.98305
chr10	113576801	113577260	21.3677	-0.0444418	0.050928	0.104031	0.296775
chr10	113609401	113610180	80.768	0.0876873	0.0303502	0.000671846	0.00777979
chr10	113611121	113611130	5.30484	0.159719	0.246424	0.00851986
chr10	113613991	113614810	95.4783	-0.00481252	0.025809	0.819925	0.920394
chr10	113616401	113616460	6.75127	-0.020785	0.046836	0.252368
chr10	113620621	113620800	10.4015	0.00292483	0.0403138	0.873408	0.945896
chr10	113627061	113627290	10.2018	-0.000843577	0.0402383	0.962209	0.984738
chr10	113630601	113632640	133.327	-0.0413336	0.0249141	0.050106	0.18385
chr10	113644671	113644960	10.7554	-0.0121873	0.0416428	0.522821	0.743057
chr10	113646431	113646700	11.4896	0.0181696	0.0433887	0.364816	0.61784
chr10	113666781	113667120	21.3651	0.0720757	0.0662296	0.0333842	0.139544
chr10	113678671	113681160	700.266	0.00962885	0.0111653	0.373196	0.625189
chr10	113705271	113705670	10.8809	-0.00272931	0.0401265	0.882304	0.949741
chr10	113705841	113705850	4.1729	-0.00265048	0.0426031	0.852105
chr10	113706161	113706230	6.1538	-0.00256968	0.0416379	0.873672
chr10	113709171	113709750	44.1665	0.124965	0.045547	0.000548384	0.00662151
chr10	113710871	113711930	111.731	0.0356355	0.023912	0.0813513	0.253871
chr10	113736441	113736610	8.87262	-0.00529196	0.0410292	0.763814	0.891227
chr10	113751141	113751380	16.2899	0.00813116	0.0384838	0.69638	0.854294
chr10	113788681	113789060	18.3526	0.166097	0.0742712	0.00134134	0.0133065
chr10	113799701	113800040	23.2424	-0.0123974	0.0364375	0.581307	0.783813
chr10	113820661	113820730	7.43926	-0.00232756	0.0411882	0.889996
chr10	113853761	113856350	396.361	0.00476288	0.0149413	0.735489	0.876289
chr10	113890911	113891070	11.5185	0.00631618	0.040312	0.736184	0.876724
chr10	113891451	113891940	24.2986	-0.0442797	0.0485114	0.106016	0.300415
chr10	113898161	113898430	12.4162	-0.0219996	0.0448161	0.291997	0.547529
chr10	113907321	113907430	7.08682	0.0464518	0.0726957	0.0437353
chr10	113947491	113947840	12.8586	-0.0356134	0.0531909	0.129602	0.340738
chr10	113954161	113954940	43.4844	-0.136836	0.0438258	0.000151385	0.00235076
chr10	113958311	113959400	100.962	0.148565	0.0273417	5.07666e-09	3.23731e-07
chr10	113967011	113967700	52.9633	-0.082771	0.0394914	0.0059594	0.0412187
chr10	113978761	113979600	75.3708	-0.0741729	0.0345119	0.00662751	0.0445407
chr10	113985351	113985900	47.8291	-0.123514	0.0441032	0.000471968	0.00587645
chr10	114020961	114023590	386.579	-0.0153972	0.0137873	0.240021	0.490346
chr10	114026571	114026960	15.7372	-0.0446612	0.0575412	0.0912346	0.27309
chr10	114033651	114033730	7.01143	-0.000645329	0.0411198	0.969035
chr10	114042761	114045920	435.666	-0.0322967	0.0142688	0.0166485	0.0862551
chr10	114066731	114067490	59.5148	-0.0258803	0.0311873	0.264093	0.517309
chr10	114099591	114099600	4.1178	-0.0107067	0.0442154	0.454441
chr10	114100831	114101650	40.9235	0.0226928	0.0336492	0.340207	0.595297
chr10	114103261	114103740	30.7262	-0.0192053	0.0350543	0.414669	0.660144
chr10	114163251	114164250	126.995	-0.0525011	0.0246034	0.0130224	0.0722262
chr10	114172271	114172580	20.7664	0.0233653	0.0404612	0.318982	0.574757
chr10	114173421	114175030	319.838	0.000405008	0.0161302	0.97866	0.991738
chr10	114208081	114208990	98.5482	0.0501367	0.0266519	0.0244245	0.112866
chr10	114239221	114239920	38.1076	0.0131738	0.0326067	0.566968	0.774244
chr10	114258411	114258640	16.1668	-0.000336369	0.0387504	0.986174	0.994688
chr10	114271491	114272270	60.6627	0.088016	0.0385897	0.00346321	0.0274907
chr10	114303671	114305470	217.97	-0.00506371	0.0174409	0.75276	0.885216
chr10	114306741	114306770	5.20567	-0.00468605	0.0424991	0.752402
chr10	114337861	114338020	12.1569	0.0267725	0.0475557	0.213509	0.458998
chr10	114343441	114344720	99.7431	0.10965	0.0282431	1.34689e-05	0.000319587
chr10	114350501	114351470	91.4494	-0.16121	0.0330647	8.67941e-08	4.05776e-06
chr10	114367081	114367600	17.5415	-0.0962682	0.0836574	0.017044	0.0876944
chr10	114374111	114374610	20.4196	0.0308118	0.0451206	0.20451	0.447871
chr10	114403251	114405230	104.991	-0.0353489	0.0254248	0.0968636	0.28373
chr10	114427161	114427940	33.8691	-0.0266604	0.0367775	0.27494	0.529214
chr10	114458341	114458510	13.5225	-0.00392693	0.0394097	0.838745	0.929757
chr10	114459061	114459220	11.1737	0.00535416	0.0399483	0.778398	0.899023
chr10	114471141	114472020	52.5449	-0.00780485	0.0297614	0.728026	0.8722
chr10	114482931	114483090	8.6803	-0.051625	0.075406	0.0468114	0.175514
chr10	114489591	114490180	41.8817	-0.027869	0.0340422	0.250236	0.501902
chr10	114491511	114491780	14.0685	0.0105938	0.040032	0.598337	0.795201
chr10	114492071	114492100	5.24719	0.015413	0.045431	0.327638
chr10	114505041	114505830	80.8878	-0.123339	0.0336665	2.60594e-05	0.000557422
chr10	114515201	114515210	4.66091	0.0203354	0.0483252	0.193484
chr10	114515321	114517420	266.11	-0.0470116	0.018072	0.00456525	0.0337982
chr10	114519131	114519170	6.23489	0.0423914	0.0668925	0.0549451
chr10	114519421	114520110	21.9903	0.0214788	0.0407357	0.347271	0.602062
chr10	114520521	114520620	7.30755	0.00686337	0.0416433	0.689434
chr10	114524961	114527350	184.013	0.0132738	0.0200571	0.459541	0.696461
chr10	114537811	114538500	27.2479	-0.140298	0.056398	0.000922968	0.00997809
chr10	114541541	114541610	5.91755	0.0362035	0.0605524	0.0688758
chr10	114547031	114547880	55.828	-0.00920377	0.0301933	0.682433	0.84654
chr10	114548491	114549040	30.1315	-0.0668103	0.0500692	0.0334592	0.139734
chr10	114550581	114552190	304.762	-0.0321666	0.0155458	0.0269571	0.120809
chr10	114571521	114571880	19.8283	-0.0101208	0.0372904	0.642728	0.823267
chr10	114604551	114605150	21.8581	-0.000914954	0.0359314	0.966375	0.986627
chr10	114611721	114611960	13.7031	0.039805	0.0549947	0.111852	0.311174
chr10	114623341	114624620	270.602	-0.0393787	0.01665	0.0107375	0.0630865
chr10	114631361	114635670	720.142	0.0323157	0.0131592	0.00999898	0.0599074
chr10	114638901	114639910	99.1845	0.0120584	0.0237643	0.550712	0.762726
chr10	114653961	114654120	11.6721	0.000329046	0.0395365	0.987649	0.995261
chr10	114662711	114663110	18.4222	-0.00927407	0.0378739	0.664822	0.835817
chr10	114663321	114664400	39.9555	0.00413257	0.0309744	0.854781	0.937302
chr10	114665581	114665590	4.86013	-0.00225347	0.042029	0.883396
chr10	114678431	114679110	24.413	0.0500022	0.0506714	0.0807292	0.252682
chr10	114680671	114685760	1180.52	0.00970277	0.0108696	0.357514	0.61146
chr10	114690971	114692350	219.421	-0.111327	0.0185352	2.65449e-10	2.3003e-08
chr10	114694851	114694970	10.188	0.00162446	0.0400314	0.930151	0.970811
chr10	114697181	114697460	13.7323	-0.053254	0.065345	0.0624732	0.213347
chr10	114703451	114704120	39.282	-0.0647915	0.0481047	0.0352298	0.144815
chr10	114704741	114704950	11.0031	-0.111828	0.125432	0.0137122	0.0750188
chr10	114713981	114715610	77.6232	-0.109299	0.0333683	0.00012947	0.00207135
chr10	114718321	114718690	28.6298	0.0650536	0.0528814	0.0391581	0.155857
chr10	114719291	114719580	11.5982	-0.00965126	0.0407579	0.614118	0.80529
chr10	114729411	114729560	7.1243	0.000307006	0.0413791	0.985223
chr10	114754821	114754830	4.86611	0.0316287	0.0571995	0.0739304
chr10	114758241	114758740	36.0785	-0.0322848	0.0369854	0.197871	0.439761
chr10	114767391	114769030	88.528	-0.0555444	0.0284785	0.0177788	0.0904534
chr10	114780101	114780580	19.0456	0.0126109	0.0380611	0.564843	0.772777
chr10	114786511	114786930	25.8731	-3.85539e-05	0.0344978	0.998409	0.999334
chr10	114794891	114795440	24.8635	-0.0472911	0.0478391	0.0915472	0.273745
chr10	114821261	114823400	472.91	-0.0131526	0.0137753	0.315364	0.571274
chr10	114874731	114875520	71.1561	0.00301806	0.026146	0.887525	0.951897
chr10	114876781	114877350	39.1157	-0.00695275	0.0317072	0.758772	0.88839
chr10	114879711	114880010	17.2567	-0.0196274	0.0411795	0.375177	0.626832
chr10	114880751	114881300	24.2895	-0.0109506	0.03594	0.625494	0.812641
chr10	114884401	114884560	11.138	-0.0124575	0.0421961	0.501901	0.728026
chr10	114894981	114895110	8.11516	0.00278944	0.0412408	0.869527	0.944339
chr10	114897161	114897290	8.17462	0.00323055	0.0407066	0.855894	0.937789
chr10	114905561	114905730	12.3	-0.000272742	0.0398549	0.987877	0.995278
chr10	114914491	114914570	6.98471	-0.0264026	0.0506606	0.159156
chr10	114918141	114918610	19.226	-0.0625882	0.0649553	0.0472608	0.176719
chr10	114925931	114926160	17.4236	0.0193968	0.0412979	0.378033	0.6293
chr10	114937741	114939260	324.263	-0.0476333	0.0172931	0.00286676	0.0238316
chr10	114967001	114967320	24.7677	-0.0644526	0.0539129	0.0410648	0.160973
chr10	114970771	114970830	6.13387	0.00123899	0.0414175	0.93991
chr10	114991151	114991270	9.54576	0.0610909	0.0833986	0.0390256	0.155483
chr10	114995991	114996100	9.24215	0.00436138	0.0409576	0.803767	0.912343
chr10	115025961	115027360	100.693	0.0329398	0.0264006	0.130247	0.341884
chr10	115052151	115052980	48.6847	-0.0278153	0.0325238	0.244727	0.495592
chr10	115063521	115064550	68.3566	-0.0164787	0.0274972	0.452958	0.691301
chr10	115092181	115094790	632.853	-0.0138824	0.0136807	0.286041	0.540998
chr10	115129921	115129980	7.38936	0.00403716	0.0414373	0.809747
chr10	115138571	115138900	17.4838	-0.0292824	0.0469966	0.203795	0.447104
chr10	115171601	115171640	6.79402	0.0398806	0.0633392	0.0660194
chr10	115355321	115355420	11.287	-0.0154935	0.0423073	0.433317	0.675315
chr10	115417601	115417930	26.07	-0.0262107	0.0390159	0.28077	0.535462
chr10	115445401	115445520	6.38764	-0.00430534	0.0418387	0.789104
chr10	115657261	115657790	30.5332	0.121846	0.0595715	0.00313011	0.0254737
chr10	115706411	115706770	14.5489	-0.00389787	0.0384236	0.847544	0.93407
chr10	115760971	115761050	7.72237	0.239784	0.111857	0.00117417
chr10	115788631	115790190	64.892	0.0401648	0.0357553	0.115765	0.31804
chr10	115799491	115799720	16.6915	0.000453239	0.0380762	0.98252	0.993214
chr10	115869231	115869410	14.8097	0.00197324	0.0392771	0.91888	0.966006
chr10	115884461	115884610	8.45129	0.0125885	0.0430329	0.475022	0.708323
chr10	115885101	115885160	7.34486	-0.00939199	0.0425012	0.575116
chr10	115937691	115937700	4.90534	-0.0147799	0.04535	0.335058
chr10	115937821	115937980	10.8673	0.027373	0.0487802	0.19392	0.434422
chr10	115948631	115948640	5.04126	-0.00121615	0.0419143	0.936759
chr10	115963931	115964210	17.3345	0.0497587	0.0590643	0.0767835	0.244442
chr10	115981151	115981500	20.9533	-0.0998079	0.0722068	0.0130577	0.0723647
chr10	116001101	116001650	42.0256	0.0196663	0.0341768	0.404154	0.651492
chr10	116114221	116114280	6.09081	-0.00131449	0.0417575	0.933992
chr10	116146531	116146590	5.78928	-0.00686367	0.0424144	0.665319
chr10	116164251	116164670	21.0553	0.0249355	0.0418148	0.288172	0.543469
chr10	116183851	116184000	11.5108	-0.00859247	0.0407089	0.649022	0.826999
chr10	116259971	116260850	28.3071	0.013627	0.0364722	0.54757	0.760559
chr10	116270921	116274790	288.636	0.0114806	0.0180505	0.487183	0.717205
chr10	116278751	116279470	80.2694	0.047067	0.0298594	0.0481034	0.178774
chr10	116288061	116288170	11.1307	-0.0296245	0.0505369	0.164593	0.394044
chr10	116365071	116365130	6.6659	-0.0120763	0.0432712	0.475712
chr10	116386341	116386400	6.33089	0.00492691	0.0418774	0.761421
chr10	116444671	116444800	14.6112	-0.0186421	0.0419338	0.382806	0.633353
chr10	116490271	116490290	5.18673	-0.0218586	0.0486562	0.192773
chr10	116521591	116521660	8.70879	-0.0036782	0.0408146	0.834655	0.927782
chr10	116609321	116610120	55.1712	0.00799713	0.0282621	0.71745	0.866347
chr10	116627441	116627980	50.2029	0.0061747	0.0289691	0.781575	0.900784
chr10	116654951	116655050	9.67081	0.00990956	0.0413014	0.59507	0.793014
chr10	116665521	116666170	59.7391	-0.0802118	0.0368676	0.00532252	0.0378633
chr10	116670051	116670390	17.6939	-0.00686772	0.0380265	0.742564	0.880092
chr10	116682241	116682850	57.7278	0.00290921	0.0298889	0.896754	0.955975
chr10	116690741	116692300	117.989	-0.102399	0.0287204	5.12544e-05	0.000974973
chr10	116708271	116708700	24.9329	-0.0557684	0.0541107	0.0622436	0.212787
chr10	116710001	116710680	44.0136	-0.00155871	0.0311737	0.944629	0.977063
chr10	116713361	116713470	8.24997	0.00938302	0.0422964	0.582086	0.784302
chr10	116720351	116720570	11.5313	0.0022606	0.0400949	0.902709	0.958476
chr10	116722021	116722290	14.6256	-0.00178025	0.0383067	0.929408	0.970498
chr10	116732621	116732820	10.8986	-0.0053225	0.0400058	0.778098	0.898858
chr10	116737271	116738920	405.302	-0.0761046	0.0145159	4.1064e-08	2.10568e-06
chr10	116741011	116743570	624.661	0.0262255	0.0116209	0.0191984	0.095443
chr10	116744691	116744700	4.47281	0.00723556	0.0430721	0.623737
chr10	116752651	116754040	107.394	-0.010842	0.0229387	0.58296	0.784787
chr10	116755751	116756950	213.843	-0.0493482	0.0196688	0.00552814	0.038938
chr10	116761991	116762110	9.15489	-0.0109501	0.0417325	0.55377	0.764962
chr10	116763531	116763720	11.5723	-0.00105402	0.0395085	0.956205	0.982332
chr10	116767641	116767770	7.66286	0.00282689	0.0410696	0.869267
chr10	116768051	116768370	17.8807	0.0247096	0.0434436	0.278162	0.532458
chr10	116774861	116774970	7.82959	0.00483675	0.0413077	0.777437
chr10	116782861	116783990	171.845	-0.0121314	0.020549	0.506728	0.731348
chr10	116787171	116788560	106.889	-0.114822	0.031091	2.60157e-05	0.000556727
chr10	116796651	116797710	57.5414	0.0104385	0.0278592	0.635248	0.818894
chr10	116809521	116809900	23.3132	-0.0625887	0.0579368	0.0467321	0.175318
chr10	116815761	116815850	7.42066	0.0209084	0.0465353	0.26097
chr10	116816171	116816190	5.23344	0.0116322	0.0435991	0.471628
chr10	116826461	116827580	119.521	0.0903989	0.0260666	9.2122e-05	0.0015676
chr10	116833941	116834850	89.3319	-0.0650882	0.0294716	0.0074676	0.0486719
chr10	116835621	116837110	81.4548	-0.0180747	0.027011	0.406854	0.653831
chr10	116848801	116850300	260.418	-0.00125981	0.0161959	0.933338	0.972224
chr10	116867101	116867490	15.5009	0.0305776	0.0472733	0.193189	0.433522
chr10	116879871	116880080	13.0606	-0.00709534	0.0397258	0.716856	0.865946
chr10	116882771	116882990	17.5842	0.0161601	0.0402959	0.452894	0.691263
chr10	116888461	116889010	26.1728	0.0417623	0.0469394	0.120839	0.326547
chr10	116890841	116892260	95.3658	0.0957961	0.0288895	0.000142391	0.00223674
chr10	116893031	116893700	61.5228	0.0370055	0.0315064	0.124426	0.332618
chr10	116910631	116911260	55.4252	-0.0435698	0.0352107	0.0891939	0.26903
chr10	116926311	116926930	44.8439	0.0562898	0.0422902	0.048827	0.180621
chr10	116946831	116948250	108.948	0.109602	0.0287342	1.76798e-05	0.000403498
chr10	116960211	116960350	9.75286	0.00348133	0.0406666	0.845078	0.932823
chr10	116961161	116962620	203.378	-0.0275242	0.0205606	0.131989	0.344473
chr10	116973721	116975130	106.279	0.0200823	0.0237774	0.321215	0.576753
chr10	116976561	116976860	17.3683	0.0888638	0.0802041	0.0206147	0.1002
chr10	116978951	116979230	16.456	-0.0216654	0.0436533	0.298791	0.554398
chr10	117000681	117000900	14.9636	-0.055731	0.069254	0.0548845	0.195467
chr10	117004361	117006000	219.865	0.0476205	0.0193571	0.00663691	0.0445802
chr10	117048491	117048500	4.83213	0.0403536	0.0672484	0.0427116
chr10	117075241	117075290	5.74279	0.0256087	0.0507239	0.154051
chr10	117094511	117095620	142.326	0.0313317	0.0224857	0.108861	0.305743
chr10	117096311	117097540	147.472	0.00610272	0.0216208	0.747713	0.88258
chr10	117112371	117112430	8.04557	0.0206739	0.0462658	0.269186	0.522834
chr10	117131451	117131540	6.86825	0.00559309	0.0415511	0.741301
chr10	117133861	117134920	71.5975	0.0189062	0.0273304	0.388854	0.63836
chr10	117136591	117140250	268.639	0.0719266	0.0180269	1.81492e-05	0.000412254
chr10	117143001	117143250	14.0554	0.0339817	0.050546	0.152996	0.377031
chr10	117162491	117163770	124.507	0.0242258	0.022656	0.216687	0.462948
chr10	117165211	117166710	110.073	0.0311907	0.0238486	0.125596	0.334461
chr10	117167691	117168890	119.343	0.0378018	0.0239119	0.0648288	0.21865
chr10	117170421	117170510	7.75944	0.0067182	0.0413427	0.702145
chr10	117174381	117176220	164.515	0.0397224	0.020525	0.0300476	0.129863
chr10	117216331	117217720	173.124	0.00134531	0.0193101	0.938609	0.97464
chr10	117218791	117219050	13.6491	0.0210763	0.0442614	0.310226	0.566001
chr10	117221331	117221880	38.9523	0.0367357	0.0373957	0.151247	0.374435
chr10	117240731	117241990	63.5494	0.0121782	0.0277576	0.579888	0.782994
chr10	117320241	117320300	7.94994	-0.0190289	0.0457751	0.29308	0.548468
chr10	117342751	117342980	11.988	-0.0394515	0.0578967	0.0973426	0.284607
chr10	117352791	117352960	10.5551	0.0320605	0.0520168	0.145305	0.365276
chr10	117373331	117376650	872.635	-0.000717227	0.010052	0.941477	0.975902
chr10	117391751	117392550	74.0844	-0.00838448	0.0262127	0.694446	0.853204
chr10	117411411	117411700	11.9755	-0.0184686	0.0433921	0.360085	0.61376
chr10	117441761	117443310	164.757	0.0576389	0.0228267	0.00415577	0.0315282
chr10	117448141	117449110	98.841	-0.0166573	0.024596	0.420123	0.664601
chr10	117449281	117449490	8.39616	0.00818304	0.0416593	0.641226	0.82239
chr10	117449681	117449700	5.71776	0.0126152	0.0440277	0.431743
chr10	117492711	117492720	4.56301	-0.00555958	0.0430012	0.694056
chr10	117496461	117497170	52.9162	-0.0189541	0.0312361	0.412507	0.658364
chr10	117501401	117501420	4.31001	-0.0194473	0.0477436	0.215236
chr10	117503011	117503810	43.5864	0.0411423	0.0360739	0.109612	0.307109
chr10	117533631	117533640	4.82686	0.0101616	0.0441266	0.467351
chr10	117534311	117535520	34.8521	0.0436662	0.0440994	0.108795	0.305621
chr10	117537311	117538150	40.5194	0.0837611	0.0449558	0.0093024	0.0568988
chr10	117539351	117540020	22.5241	-0.0111677	0.0379085	0.605994	0.799995
chr10	117540181	117548640	1231.14	0.0182807	0.0111954	0.0914708	0.273575
chr10	117549111	117553590	324.9	-0.00354373	0.0162475	0.814984	0.918116
chr10	117553701	117553750	6.08687	0.0197195	0.0471365	0.241694
chr10	117609131	117609510	20.4664	-0.0255573	0.0442181	0.260361	0.513303
chr10	117631671	117632340	40.1464	-0.0365945	0.0380983	0.154122	0.378741
chr10	117653241	117653410	13.3354	0.00923111	0.0408067	0.625589	0.812691
chr10	117663531	117664220	40.3764	0.230223	0.0456186	2.66821e-08	1.44323e-06
chr10	117675471	117676340	70.4879	-0.0193772	0.0280551	0.383276	0.633744
chr10	117676631	117676970	11.9027	0.0138799	0.0412974	0.489224	0.71856
chr10	117684681	117685170	19.0487	-0.00664725	0.0381012	0.749594	0.883445
chr10	117689501	117689930	21.8966	0.0170145	0.0385938	0.450828	0.689635
chr10	117699641	117700270	35.7278	0.107687	0.0563406	0.00510036	0.0366983
chr10	117734601	117735260	31.3558	-0.0273015	0.0390884	0.264464	0.517713
chr10	117736731	117736940	10.9282	0.0189291	0.0452712	0.307945	0.563765
chr10	117740331	117740500	8.39686	0.025053	0.0487875	0.197113	0.438692
chr10	117743601	117743800	18.7974	-0.0047587	0.0381635	0.81664	0.918842
chr10	117755431	117755660	9.96962	0.0233558	0.0470213	0.239091	0.489293
chr10	117775461	117776110	30.7958	-0.115337	0.054799	0.00308087	0.0251775
chr10	117804071	117805070	109.874	0.00972799	0.0238168	0.630848	0.816252
chr10	117827801	117828110	16.4502	-0.00694618	0.0387212	0.73418	0.875654
chr10	117830981	117831160	9.87234	0.0248695	0.0473466	0.226121	0.474457
chr10	117861021	117861070	6.11313	0.002351	0.0417609	0.882704
chr10	117865901	117866200	16.9884	0.166	0.0860428	0.00251447	0.0215812
chr10	117884201	117885760	167.973	0.00979861	0.0203638	0.589579	0.7893
chr10	117893321	117893750	29.8091	-0.0608543	0.0524156	0.0478867	0.178303
chr10	117934631	117934820	16.5133	-0.0417252	0.0542444	0.108332	0.304878
chr10	117936721	117936820	9.49474	0.0338349	0.0542034	0.123527	0.331113
chr10	117963961	117964810	39.1726	-0.0218857	0.0343148	0.357354	0.611308
chr10	117967021	117967600	61.38	0.0862897	0.0378993	0.00363908	0.0285024
chr10	117991271	117992460	139.316	-0.0313727	0.0224924	0.108378	0.304933
chr10	118012911	118013620	59.9534	0.0803947	0.0375165	0.00570021	0.0398324
chr10	118027131	118028100	89.8505	-0.0363731	0.0262874	0.0947375	0.279862
chr10	118034781	118036510	88.0719	-0.121421	0.0324794	2.00651e-05	0.000448188
chr10	118042501	118042620	8.8983	0.000262889	0.0406773	0.988178	0.995375
chr10	118043211	118043290	6.77951	0.0174223	0.0451431	0.325493
chr10	118045721	118047710	696.784	-0.0372846	0.0125859	0.00196678	0.0178776
chr10	118064311	118064390	8.25286	-0.0115558	0.0422781	0.524305	0.744204
chr10	118106561	118106710	12.3767	-0.00823738	0.0401778	0.67054	0.839271
chr10	118108261	118109190	73.8073	0.0442334	0.0295303	0.0604649	0.208641
chr10	118115271	118117160	145.419	-0.15166	0.0240415	2.5838e-11	2.77499e-09
chr10	118204691	118204740	5.87189	0.00140954	0.0413938	0.933128
chr10	118209311	118209520	19.5517	0.0339356	0.0473577	0.168443	0.399653
chr10	118241171	118241800	36.7535	0.00886029	0.0322128	0.697191	0.854737
chr10	118259341	118259730	21.5523	0.0157999	0.0381593	0.482237	0.713559
chr10	118259881	118259890	4.33533	0.0128917	0.0447617	0.387321
chr10	118266001	118266700	57.9553	-0.010292	0.0284477	0.642276	0.822993
chr10	118271561	118272940	98.8642	-0.00569238	0.0228608	0.772676	0.896049
chr10	118315811	118315900	6.53295	0.0144908	0.0441118	0.397482
chr10	118332541	118332550	4.74234	0.0301565	0.0553104	0.0915096
chr10	118332961	118333660	26.8966	-0.0447312	0.0462453	0.103941	0.296609
chr10	118341641	118342960	285.017	0.0144432	0.0154798	0.31981	0.575443
chr10	118358041	118358520	13.2003	-0.0435845	0.0592152	0.0890909	0.268856
chr10	118423731	118424130	45.6753	0.0247525	0.0328367	0.29844	0.554056
chr10	118447441	118448250	54.4678	-0.00862294	0.0299244	0.70127	0.857168
chr10	118459621	118459910	35.5447	-0.0208566	0.0345448	0.378749	0.629916
chr10	118564591	118564910	23.2562	0.0293278	0.0432984	0.227151	0.475694
chr10	118568191	118568940	37.2729	-0.00489439	0.0313577	0.82831	0.924688
chr10	118570681	118571490	60.8399	0.0853964	0.0363136	0.00310637	0.0253275
chr10	118590261	118590680	35.9967	0.00441245	0.0324105	0.845286	0.932956
chr10	118594291	118595100	68.8	0.0239677	0.0283988	0.286194	0.541183
chr10	118595671	118596980	128.659	-0.0166887	0.0216313	0.378941	0.630089
chr10	118668671	118670520	291.052	0.0858571	0.0184425	6.6617e-07	2.44541e-05
chr10	118673111	118673410	13.936	0.000619704	0.0387498	0.975059	0.990182
chr10	118682741	118682830	9.54924	0.0142587	0.0424773	0.455147	0.692944
chr10	118692601	118693670	123.163	0.00750841	0.0222824	0.698545	0.855538
chr10	118698631	118698690	5.55678	-0.00746567	0.0425183	0.637349
chr10	118720961	118721330	16.4583	0.023649	0.0427556	0.298045	0.553642
chr10	118722621	118723060	40.3824	0.0342403	0.0375085	0.176716	0.411302
chr10	118726331	118726470	9.82237	0.0114611	0.0420184	0.532095	0.749677
chr10	118729861	118729870	4.72147	-0.00621208	0.0429127	0.677843
chr10	118753261	118755940	1077.43	-0.0342269	0.0121813	0.00340972	0.0271732
chr10	118759451	118759630	8.65364	-0.016825	0.0440987	0.366033	0.61893
chr10	118801081	118801170	9.7529	-0.0332238	0.0534387	0.130647	0.342493
chr10	118803821	118803840	5.06415	0.0341282	0.0588783	0.0730526
chr10	118804321	118804510	11.8372	0.0257811	0.0471754	0.22344	0.471142
chr10	118812261	118812750	37.1433	0.02385	0.0356228	0.321258	0.576796
chr10	118818651	118819090	26.3946	-0.00937337	0.035844	0.674038	0.841321
chr10	118832331	118832520	9.09265	-0.00393217	0.0406541	0.825851	0.923375
chr10	118844831	118845360	31.5376	0.00830854	0.0343486	0.713024	0.863942
chr10	118850591	118850710	10.4484	0.0147901	0.0420298	0.454532	0.692478
chr10	118870331	118871240	64.2651	-0.00494501	0.0272589	0.819778	0.920315
chr10	118948831	118949410	30.3544	-0.0399618	0.0425022	0.132249	0.344959
chr10	118950301	118950750	19.365	-0.0370317	0.0487179	0.136132	0.35109
chr10	118951051	118951940	31.2935	0.122711	0.0534021	0.00180886	0.0167435
chr10	118958961	118959630	41.1905	-0.032811	0.0361557	0.189542	0.428571
chr10	118983261	118983750	33.6139	-0.00400158	0.0325012	0.859133	0.939196
chr10	119000851	119001260	29.0889	0.00260135	0.0333697	0.90803	0.960872
chr10	119023001	119023690	36.3204	0.00907601	0.0321253	0.690402	0.850881
chr10	119024941	119026550	155.026	0.0725491	0.0229758	0.00040661	0.00523014
chr10	119028761	119031330	933.533	-0.0261141	0.0103133	0.00913318	0.056152
chr10	119060251	119060340	7.49292	0.0250472	0.0498686	0.17153
chr10	119075761	119075860	7.8327	-0.0103895	0.0421845	0.555363
chr10	119079291	119081810	720.397	-0.0141989	0.0121572	0.224365	0.47227
chr10	119085221	119085950	52.6805	-0.0516193	0.0362631	0.0517514	0.187878
chr10	119103301	119105350	598.739	-0.00851131	0.0120739	0.464113	0.699772
chr10	119131831	119131850	5.27962	-0.0167423	0.0457344	0.30639
chr10	119136251	119137490	107.891	0.0430249	0.0251874	0.0433893	0.166797
chr10	119139401	119139750	28.8167	0.00816141	0.0347312	0.716789	0.865915
chr10	119164981	119166870	315.272	-0.00345427	0.0148223	0.804863	0.912966
chr10	119177741	119179620	459.942	-0.0268677	0.0152276	0.0599325	0.207342
chr10	119189901	119190030	9.14783	0.00180734	0.0405517	0.919303	0.966197
chr10	119190491	119190510	5.41241	-0.0415556	0.0684844	0.0422559
chr10	119199001	119200060	116.421	-0.0155195	0.0221735	0.421313	0.665509
chr10	119202621	119204090	140.14	-0.0375553	0.0242726	0.0692086	0.228352
chr10	119206051	119210430	1592.48	0.00490199	0.00849789	0.556821	0.767072
chr10	119211251	119212350	37.0814	-0.0744983	0.0482767	0.0201952	0.0988578
chr10	119222401	119223420	44.8668	0.0259021	0.0337373	0.281368	0.536054
chr10	119234941	119236080	102.246	0.0126058	0.023686	0.531969	0.749643
chr10	119237331	119238420	51.8668	-0.0212357	0.0308565	0.359128	0.612948
chr10	119247141	119247170	5.34592	0.0134755	0.0442983	0.405166
chr10	119247291	119247400	8.07733	-0.0222715	0.0473891	0.232661	0.481947
chr10	119250701	119251750	53.6844	-0.157495	0.0406822	8.33074e-06	0.000212532
chr10	119253031	119254370	180.853	-0.0249565	0.0196976	0.158115	0.384512
chr10	119257901	119258820	41.7429	-0.000936417	0.0304714	0.966552	0.986706
chr10	119269091	119269110	5.03476	0.00640003	0.0427231	0.671456
chr10	119271361	119271640	16.5856	0.00146823	0.0381905	0.942785	0.976338
chr10	119281011	119282560	217.416	-0.00378619	0.0179827	0.818132	0.919639
chr10	119285901	119286650	34.7769	-0.0171127	0.0335383	0.463187	0.699065
chr10	119298721	119299810	48.9192	0.0110462	0.0299539	0.624679	0.812146
chr10	119301371	119302110	28.9147	-0.000851008	0.0349595	0.969014	0.987745
chr10	119302221	119302260	5.73811	0.0133795	0.0440157	0.419438
chr10	119305561	119307040	252.488	0.0678582	0.018532	7.47437e-05	0.00132849
chr10	119308641	119308750	7.75229	0.0882778	0.146266	0.0173911
chr10	119313621	119319290	653.015	0.0659433	0.015071	3.91474e-06	0.000112037
chr10	119326171	119326640	21.2057	0.00877928	0.0369916	0.687046	0.848963
chr10	119328021	119328630	32.0303	-0.00302634	0.0325365	0.893112	0.954325
chr10	119338001	119338250	12.3975	0.00861221	0.0399431	0.662542	0.834339
chr10	119348081	119348280	12.3228	-0.0134042	0.041043	0.50492	0.73016
chr10	119360301	119360890	30.8787	0.0161922	0.0361353	0.482626	0.713858
chr10	119366041	119366480	25.9591	-0.00467065	0.0351654	0.832297	0.926728
chr10	119377741	119378990	69.9402	-0.072652	0.0329847	0.00611847	0.0420166
chr10	119395471	119395550	6.81193	0.00294615	0.0414198	0.859416
chr10	119411981	119413120	66.3479	0.0039768	0.02693	0.854253	0.937074
chr10	119416721	119417320	33.258	-0.0231254	0.0359837	0.334686	0.589836
chr10	119421591	119422580	58.1521	0.162066	0.0377713	1.38675e-06	4.60178e-05
chr10	119424751	119424850	7.9963	0.0046671	0.0411751	0.78729	0.903765
chr10	119442471	119442480	4.95286	0.00302049	0.0422595	0.841106
chr10	119444911	119445840	71.6204	0.0271891	0.0280587	0.225043	0.473151
chr10	119449711	119450880	83.58	0.0667574	0.0332828	0.0111659	0.064877
chr10	119451141	119451280	11.4242	0.0152255	0.0421993	0.441317	0.681928
chr10	119478811	119480060	92.6546	0.00801883	0.0242793	0.695071	0.853486
chr10	119480261	119481120	39.5231	0.0145574	0.0327351	0.528686	0.747318
chr10	119489531	119490150	63.9504	-0.00628427	0.0269799	0.771255	0.895216
chr10	119494051	119495490	181.909	0.0144034	0.0190444	0.403474	0.650886
chr10	119497381	119497490	9.02503	-0.0108334	0.0417893	0.554966	0.765868
chr10	119509701	119510550	79.8712	0.0253575	0.026682	0.244108	0.494945
chr10	119525301	119525570	14.9726	0.0191199	0.042386	0.36805	0.620689
chr10	119527011	119527460	18.5126	0.0334134	0.0472791	0.17392	0.407348
chr10	119528981	119529120	8.86929	-0.00785171	0.0411575	0.664958	0.835879
chr10	119541121	119541480	17.5708	0.0035812	0.0374548	0.864693	0.94198
chr10	119542061	119544930	349.003	0.0692672	0.0161555	5.36559e-06	0.000145747
chr10	119569781	119569850	7.5847	0.0550317	0.0811566	0.0397912
chr10	119592401	119592530	10.4105	0.0287358	0.0499681	0.173964	0.407411
chr10	119595071	119597880	1502.36	-0.00568759	0.00825394	0.483124	0.714291
chr10	119602621	119602770	15.1678	-0.0179969	0.0420559	0.391726	0.640828
chr10	119608271	119608790	26.8026	0.00636034	0.0345556	0.7767	0.898185
chr10	119620221	119620790	32.1136	0.067892	0.0506272	0.0319687	0.135496
chr10	119625731	119625840	11.7405	0.0474377	0.0639359	0.0715324	0.233314
chr10	119633601	119634750	231.38	-0.0150437	0.01735	0.346536	0.601381
chr10	119650431	119650490	5.21654	0.0167103	0.0460346	0.290747
chr10	119650731	119653170	687.045	-0.0211162	0.0144439	0.121585	0.327889
chr10	119654541	119654890	18.9163	0.0240831	0.0428901	0.290563	0.546125
chr10	119656911	119659060	212.008	0.0625312	0.0195683	0.000466525	0.00582327
chr10	119667261	119668590	172.955	0.0150024	0.0191524	0.386293	0.636421
chr10	119678631	119679160	28.5438	-0.110056	0.0589724	0.00532734	0.0378886
chr10	119680731	119680740	4.73305	-0.0090056	0.043063	0.564592
chr10	119686221	119688240	228.13	-0.0296033	0.0179742	0.0716149	0.233476
chr10	119693251	119693730	35.0813	0.0328101	0.0380291	0.193904	0.434407
chr10	119701831	119702300	28.4032	-0.00030406	0.034038	0.988892	0.995671
chr10	119715781	119716770	50.1703	-0.00738383	0.0300056	0.7423	0.879928
chr10	119725061	119727160	1193.12	-0.0263626	0.0116978	0.0192526	0.0956103
chr10	119734941	119735690	30.8236	0.000372268	0.032849	0.98711	0.995043
chr10	119737331	119738590	92.5503	0.0174811	0.0247606	0.399791	0.64777
chr10	119743411	119743650	21.2107	-0.0530495	0.0583688	0.0688376	0.227564
chr10	119750161	119751520	141.024	-0.0781933	0.0235991	0.000208314	0.00304614
chr10	119761181	119761410	13.9328	0.00911988	0.0400098	0.644628	0.82439
chr10	119784561	119785090	22.484	0.00277883	0.0355146	0.899609	0.957253
chr10	119790901	119791030	8.01328	-0.0178195	0.0450939	0.323161	0.578678
chr10	119818361	119819120	34.4833	-0.0154433	0.0348277	0.504497	0.729863
chr10	119859541	119859820	13.8284	0.0257961	0.0453695	0.247403	0.498597
chr10	119869861	119870070	10.4325	-0.0215707	0.0461536	0.266538	0.519933
chr10	119871601	119873890	690.187	0.0129956	0.0112991	0.234367	0.483834
chr10	119883811	119884050	11.2444	0.0634445	0.0815537	0.0393799	0.156405
chr10	119891791	119893600	436.218	-0.0181676	0.0131979	0.149188	0.371164
chr10	119897031	119897190	12.8448	0.0122533	0.0406538	0.542102	0.756796
chr10	119932891	119933770	111.015	-0.100599	0.0265625	2.27613e-05	0.000497666
chr10	119981921	119982130	15.3448	0.0418583	0.0559714	0.102579	0.294144
chr10	120005621	120006140	22.3246	0.00775642	0.0357606	0.726581	0.871425
chr10	120127901	120128090	11.0813	0.00144902	0.040196	0.937323	0.974106
chr10	120131271	120131500	25.9633	-0.016731	0.0366746	0.467758	0.7026
chr10	120222051	120222090	5.91096	0.00967559	0.0428156	0.555584
chr10	120337061	120337180	10.5417	-0.160096	0.10679	0.00515232	0.0369729
chr10	120423361	120424100	37.8784	-0.0995717	0.0509021	0.00545246	0.0385558
chr10	120428631	120429650	41.4614	-0.0596479	0.0471831	0.0460775	0.173767
chr10	120456391	120457940	212.98	-0.0595056	0.0195758	0.000846627	0.00932881
chr10	120477091	120477280	11.2087	-0.0376697	0.0576554	0.0986968	0.286978
chr10	120514151	120514300	22.2469	-0.0023303	0.0361254	0.914108	0.963728
chr10	120538231	120538460	10.9529	0.0239678	0.0476487	0.222028	0.469394
chr10	120689621	120690390	58.8284	0.0904715	0.0379847	0.00256956	0.02194
chr10	120735921	120736030	9.67805	0.0312411	0.0525173	0.139714	0.356678
chr10	120824721	120825710	104.934	0.0231091	0.0244631	0.262805	0.515963
chr10	120826461	120826620	11.8142	-0.0990545	0.11031	0.0172383	0.0883764
chr10	120828901	120829240	18.2701	0.237275	0.0688066	2.87289e-05	0.000603176
chr10	120850631	120852170	356.716	-0.0266956	0.014019	0.0444241	0.16951
chr10	120917721	120918510	39.1148	0.193626	0.0459076	1.59677e-06	5.2231e-05
chr10	120942561	120943560	83.5282	0.018478	0.0256161	0.383061	0.633571
chr10	120945501	120946910	205.294	0.025013	0.0182193	0.13236	0.345108
chr10	120948671	120950480	168.559	0.0236009	0.0200821	0.188607	0.427307
chr10	120962671	120963630	77.3669	-0.0153933	0.0266696	0.476247	0.709277
chr10	120979101	120980230	76.1852	-0.0197767	0.0262604	0.357532	0.611477
chr10	120997661	120998510	34.0517	0.109847	0.0537567	0.00380336	0.0294669
chr10	121001281	121001510	13.081	0.203804	0.0938987	0.00124198	0.0125612
chr10	121036341	121036960	33.7276	0.00449133	0.0336089	0.841703	0.931166
chr10	121043251	121043350	8.08562	0.00120255	0.0406574	0.946462	0.977704
chr10	121078161	121078290	9.39003	0.0011798	0.040348	0.94662	0.977779
chr10	121079961	121080620	20.6384	-0.0250877	0.042913	0.277309	0.531712
chr10	121083511	121085280	449.247	-0.00895232	0.0141424	0.504561	0.729902
chr10	121088401	121089120	38.6261	-0.0341178	0.0366742	0.176146	0.410501
chr10	121092661	121092690	5.4958	0.00693305	0.0422721	0.668075
chr10	121096901	121097220	19.9769	0.239092	0.0694824	2.89428e-05	0.000606814
chr10	121121071	121122120	103.494	0.0899903	0.0274923	0.000184672	0.00276225
chr10	121137741	121137820	6.52843	-0.0112835	0.0433462	0.489987
chr10	121154261	121156020	247.232	-0.0610552	0.0180027	0.000243833	0.00346374
chr10	121159071	121159130	6.69736	-0.0035694	0.0416162	0.82704
chr10	121205231	121206290	90.3723	-0.0734331	0.0289821	0.00261738	0.0222478
chr10	121216541	121217250	39.9425	0.0720687	0.0468468	0.0218739	0.104527
chr10	121220821	121221780	91.1383	-0.0207026	0.0244098	0.314569	0.570391
chr10	121243581	121243690	7.22912	0.0365743	0.0596	0.0799492
chr10	121285081	121285310	13.8543	-0.00451935	0.0391707	0.818406	0.919738
chr10	121289311	121289920	79.4708	0.046749	0.031406	0.0559764	0.198076
chr10	121310271	121310290	4.96709	0.0223278	0.0492535	0.174226
chr10	121337411	121337860	34.7811	-0.0309981	0.0377795	0.214855	0.460583
chr10	121338681	121338780	6.98328	0.00861098	0.0421006	0.614183
chr10	121340001	121340860	75.9655	-0.0812631	0.0313328	0.00182715	0.0168834
chr10	121405211	121405510	18.0328	0.00240078	0.0375472	0.908569	0.96113
chr10	121437561	121437890	18.3033	-0.0272807	0.0458584	0.228125	0.476756
chr10	121441601	121442700	72.5762	-0.0832826	0.0341647	0.00263322	0.0223607
chr10	121450161	121450790	64.7108	0.0361567	0.0324062	0.137299	0.352988
chr10	121459151	121460550	116.291	-0.0310878	0.0259027	0.147719	0.368906
chr10	121481201	121481470	17.5405	-0.00706531	0.0379332	0.736558	0.876945
chr10	121497661	121497800	10.0294	0.0215443	0.0464544	0.259367	0.512246
chr10	121501711	121502250	24.007	0.0124812	0.0372319	0.574629	0.779372
chr10	121503961	121503990	5.5606	0.0190146	0.046737	0.257826
chr10	121523291	121524600	119.236	-0.0151245	0.0220263	0.431158	0.673552
chr10	121525471	121527300	108.137	0.0356114	0.0255406	0.0954658	0.281184
chr10	121531111	121531650	35.3961	-0.0260093	0.0361602	0.284653	0.539578
chr10	121532391	121532730	19.3793	-0.0135619	0.0385064	0.534835	0.751567
chr10	121535411	121536910	171.066	0.0645545	0.0222041	0.00112272	0.0116211
chr10	121539701	121542460	157.542	-0.148334	0.023814	4.40346e-11	4.52381e-09
chr10	121553601	121553720	7.59854	-0.0402191	0.064054	0.0620821
chr10	121595481	121599140	847.877	-0.015473	0.010574	0.131854	0.344254
chr10	121608351	121609130	42.6826	-0.000649611	0.0309544	0.976792	0.990969
chr10	121624851	121625310	21.8362	0.0100031	0.0366842	0.650582	0.827818
chr10	121628381	121628710	11.287	0.0091199	0.0408994	0.628613	0.814783
chr10	121629031	121629050	4.95905	-0.00682195	0.042744	0.653401
chr10	121631391	121631860	22.7629	-0.0384964	0.0486482	0.137327	0.353037
chr10	121640361	121640720	13.2768	-0.00483778	0.0392633	0.805976	0.913571
chr10	121648071	121648460	24.2624	-0.00508648	0.0354931	0.817349	0.919121
chr10	121663071	121663180	9.04948	-0.0115696	0.0418075	0.535111	0.751763
chr10	121668011	121669090	45.9427	-0.0850489	0.0422973	0.00672412	0.0450317
chr10	121680981	121681410	16.064	0.0115054	0.0391967	0.583764	0.785377
chr10	121685241	121685490	14.0071	-0.0254613	0.0455401	0.24817	0.499503
chr10	121697031	121697120	7.35909	0.00354695	0.0411519	0.836286
chr10	121698301	121698750	23.2713	-0.0310963	0.0443729	0.204849	0.448302
chr10	121702381	121702580	11.2169	-0.0404901	0.0588884	0.0924632	0.275551
chr10	121708561	121711360	684.919	0.0777048	0.0117085	8.27026e-12	9.77748e-10
chr10	121732271	121732410	11.4466	-0.00520183	0.0401889	0.780712	0.900286
chr10	121732891	121733090	11.8378	-0.0120855	0.0413984	0.530605	0.74862
chr10	121734651	121734970	15.0888	0.0589418	0.0687926	0.051384	0.187019
chr10	121751431	121751490	5.65155	-0.00223737	0.0419715	0.885038
chr10	121787181	121787470	12.5422	0.0240721	0.0458418	0.255828	0.508376
chr10	121791931	121792020	7.17598	-0.000854844	0.0411823	0.958352
chr10	121797461	121797640	12.6331	0.0121977	0.0413741	0.528892	0.747447
chr10	121823991	121824360	26.3307	-0.0357578	0.0438736	0.164793	0.394351
chr10	121860881	121861180	17.5164	0.167324	0.0750825	0.00136137	0.0134577
chr10	121873341	121873610	18.4318	0.0292435	0.0460559	0.211094	0.456064
chr10	121879521	121879770	13.9908	0.0233125	0.044602	0.280448	0.535087
chr10	121880961	121881480	21.4885	0.105766	0.0677038	0.00938187	0.0572509
chr10	121887101	121887310	28.1724	-0.00105753	0.0343684	0.961777	0.984557
chr10	121900471	121901150	36.1861	-0.0600627	0.0434327	0.0401006	0.158353
chr10	121910751	121911380	19.6472	-0.000308466	0.0368306	0.98819	0.99538
chr10	121921101	121922250	212.087	0.0510707	0.0189321	0.0030862	0.0252143
chr10	121926711	121929050	852.219	-0.0107015	0.0104946	0.293966	0.54954
chr10	121942891	121943070	12.8173	0.0125367	0.0412956	0.521977	0.742375
chr10	121947701	121947820	7.49497	0.00180918	0.0410278	0.915993
chr10	121949591	121949760	12.8241	-0.113218	0.108003	0.0129765	0.0720686
chr10	121974151	121975880	498.148	0.00105848	0.0132725	0.933644	0.972374
chr10	122029661	122029770	8.9663	-0.0184311	0.0443614	0.339192	0.594275
chr10	122034241	122034400	8.54217	0.00166232	0.0409944	0.923617	0.96814
chr10	122044401	122044540	8.57167	0.0248941	0.0481691	0.21087	0.455805
chr10	122051391	122052310	62.7924	-0.0768376	0.035069	0.00561514	0.0394012
chr10	122054181	122054300	9.46813	-0.00490597	0.0405377	0.787504	0.903838
chr10	122062981	122063640	50.711	-0.017784	0.0302719	0.436728	0.678151
chr10	122083341	122083610	16.8671	-0.0187089	0.0410797	0.393908	0.642596
chr10	122112261	122114130	408.23	0.00954503	0.0133126	0.452824	0.69122
chr10	122127121	122127810	51.0087	0.0465386	0.0361809	0.0750962	0.24104
chr10	122140841	122141630	43.4713	0.0277443	0.0367552	0.25818	0.511033
chr10	122142061	122143990	164.659	-0.0300622	0.0208072	0.103272	0.295385
chr10	122147531	122149510	86.3735	0.00672038	0.0265383	0.754418	0.88611
chr10	122152571	122152820	15.2395	0.0202761	0.0430831	0.339956	0.595047
chr10	122154191	122155360	54.57	0.00864537	0.0284657	0.696388	0.854294
chr10	122159161	122159950	39.1718	0.0610311	0.0428367	0.036795	0.149337
chr10	122162541	122165870	641.689	2.46679e-05	0.0107398	0.997817	0.999071
chr10	122166051	122166060	4.85293	0.000296006	0.0420722	0.984485
chr10	122168581	122169110	32.0099	0.0089012	0.0338693	0.694945	0.85346
chr10	122170921	122171430	22.3797	-0.00188528	0.036472	0.92966	0.970593
chr10	122172231	122172890	41.7695	0.085038	0.0440743	0.00795807	0.0509546
chr10	122176371	122176510	9.96927	0.0129046	0.0417528	0.503027	0.728797
chr10	122176631	122176760	7.36652	-0.000110588	0.0411166	0.994687
chr10	122178891	122178910	4.77615	-0.000631151	0.0421063	0.962493
chr10	122180891	122182790	121.006	-0.0395131	0.0258121	0.0669451	0.22342
chr10	122183161	122183930	51.8391	0.0298586	0.0324778	0.213952	0.459539
chr10	122186571	122187620	75.9707	-0.0172614	0.0270717	0.4284	0.671327
chr10	122190551	122190560	4.64808	0.0169201	0.0460207	0.292131
chr10	122190671	122190750	6.42466	-0.0137408	0.0437698	0.423309
chr10	122191591	122194000	401.993	-0.0235387	0.0138851	0.0738549	0.238265
chr10	122197131	122198590	184.328	-0.0253743	0.0189162	0.138517	0.354827
chr10	122205201	122205280	7.35597	0.00906014	0.0419354	0.604697
chr10	122207561	122207860	16.1345	-0.0483748	0.0618066	0.0707449	0.231567
chr10	122213921	122214040	10.6744	-0.00232789	0.0399165	0.900426	0.957518
chr10	122233841	122235140	90.338	-0.0366834	0.0262877	0.0920501	0.27467
chr10	122244671	122244910	17.2514	-0.123804	0.0792134	0.00699578	0.0464089
chr10	122251911	122252180	20.9606	-0.0211209	0.0402373	0.357198	0.61117
chr10	122267831	122268570	44.9228	0.0228673	0.0323961	0.332698	0.587911
chr10	122279741	122280090	22.5652	0.00983258	0.0359844	0.659627	0.832798
chr10	122286811	122287550	70.0408	0.000108115	0.0264164	0.99617	0.998705
chr10	122298511	122299520	86.119	-0.00570187	0.0245297	0.781669	0.900804
chr10	122307691	122309020	244.737	0.0528686	0.0191783	0.00245774	0.0212189
chr10	122323371	122323430	5.93896	0.00569996	0.042025	0.725482
chr10	122331251	122332260	101.967	0.0524516	0.0275434	0.0216729	0.103866
chr10	122342471	122343130	33.7727	-0.0033046	0.032359	0.883407	0.950137
chr10	122348251	122349200	65.6903	0.0560509	0.0355193	0.0349997	0.144155
chr10	122362251	122363480	161.043	0.166696	0.0226086	1.41225e-14	2.80872e-12
chr10	122364201	122364440	13.4789	0.0724819	0.08685	0.0315545	0.134265
chr10	122368401	122369250	63.3971	0.00173769	0.0275199	0.93666	0.973778
chr10	122373551	122376090	1005.98	0.0039212	0.0103092	0.696028	0.854068
chr10	122410341	122410460	10.1459	0.0143078	0.042244	0.45773	0.695091
chr10	122418971	122420060	37.8204	-0.115117	0.0505223	0.00209969	0.0188045
chr10	122435331	122435490	11.2258	0.0171281	0.0434633	0.378641	0.629804
chr10	122441611	122442800	103.859	-0.0247248	0.0248887	0.236153	0.485828
chr10	122447101	122447590	42.3793	0.00854109	0.0306826	0.705922	0.859724
chr10	122457631	122459130	91.4153	-0.0141916	0.0247704	0.493652	0.721755
chr10	122460581	122464480	619.365	0.00264103	0.0118483	0.817363	0.919121
chr10	122468661	122469710	46.6573	0.0279511	0.0323242	0.24174	0.492382
chr10	122474211	122476640	411.974	-0.0383738	0.0168165	0.0136533	0.0747955
chr10	122477291	122477770	35.0857	0.101957	0.0499084	0.00441353	0.0329462
chr10	122477961	122478030	6.02409	0.0152777	0.0447502	0.362063
chr10	122478251	122478270	4.97017	-0.000792404	0.042233	0.957448
chr10	122478701	122479670	77.6483	-0.0239635	0.0265471	0.269075	0.522714
chr10	122485861	122485930	6.42843	-0.00515612	0.0416683	0.756991
chr10	122486981	122487890	58.5112	0.074404	0.0362893	0.0081978	0.0520385
chr10	122491201	122492000	41.231	-0.0134822	0.0323828	0.557912	0.767871
chr10	122495001	122495950	48.8779	-0.0542836	0.0375655	0.0456322	0.172583
chr10	122504161	122505240	142.609	-0.058044	0.025184	0.00728893	0.0478149
chr10	122520791	122521610	66.8825	-0.146653	0.0353868	2.93002e-06	8.73627e-05
chr10	122565731	122566100	22.32	-0.00910133	0.0361058	0.681284	0.845897
chr10	122567221	122567300	7.18832	-0.000231608	0.0410298	0.988666
chr10	122632181	122632330	13.0335	0.00237438	0.0391353	0.903529	0.958759
chr10	122637511	122637670	13.069	0.0494912	0.0660157	0.0652865	0.219731
chr10	122648671	122649220	39.4195	-0.0157552	0.0332276	0.496964	0.724182
chr10	122703761	122704140	29.7065	0.0250531	0.0379333	0.300215	0.555815
chr10	122780561	122780610	5.78048	-0.011193	0.0436244	0.480446
chr10	122782901	122783260	25.7159	-0.0203857	0.0383257	0.381764	0.632518
chr10	122786351	122786550	25.2026	-0.0413081	0.0462907	0.123882	0.331737
chr10	122879051	122880350	216.08	0.00439238	0.0173243	0.783692	0.9019
chr10	122911841	122912240	56.8221	-0.060577	0.036844	0.0269371	0.120739
chr10	122953401	122954940	474.578	-0.0339278	0.0130986	0.0066073	0.0444418
chr10	122974181	122974310	10.0231	0.019428	0.0444665	0.325361	0.580753
chr10	122979741	122981570	559.433	-0.0301793	0.0151457	0.0337245	0.140555
chr10	122986501	122986530	5.90428	-0.0100652	0.0430122	0.535764
chr10	123007521	123009970	656.3	-0.0363319	0.0144344	0.00765785	0.0495326
chr10	123026461	123026550	8.16175	-0.0286382	0.0509563	0.159573	0.386624
chr10	123043301	123043790	38.1966	-0.0322255	0.0365906	0.197753	0.439604
chr10	123068961	123070060	73.072	-0.0446304	0.0313237	0.0667224	0.222901
chr10	123118021	123118290	16.8733	-0.00422231	0.0379293	0.838311	0.929526
chr10	123132681	123133830	112.292	0.000174154	0.0231393	0.993168	0.997326
chr10	123134881	123134890	4.60377	-0.00231025	0.0424477	0.873455
chr10	123135001	123137830	159.666	-0.0210313	0.0205171	0.249036	0.500509
chr10	123139421	123140580	84.7635	0.0638068	0.0293356	0.00841452	0.0530091
chr10	123142611	123143090	15.3675	0.0276498	0.0462106	0.222914	0.470505
chr10	123144831	123145790	33.3244	0.0907899	0.0568947	0.0121104	0.0687213
chr10	123146101	123146810	20.6387	0.0175054	0.0392893	0.434726	0.676473
chr10	123147631	123149250	83.9859	0.0143037	0.0262426	0.504507	0.729866
chr10	123149371	123151660	123.783	-0.0156062	0.0223443	0.421176	0.665426
chr10	123153581	123155450	959.075	0.0114018	0.00982675	0.234295	0.483766
chr10	123165451	123165680	23.4191	-0.0117428	0.0367235	0.598328	0.795201
chr10	123187971	123187990	4.80085	0.0284358	0.0541112	0.0979793
chr10	123202571	123202810	14.2645	0.0268913	0.0470418	0.219267	0.465858
chr10	123258141	123258200	6.27421	0.0187846	0.0461043	0.282449
chr10	123300961	123301870	56.9493	0.0930186	0.0380039	0.00206399	0.0185473
chr10	123315501	123315690	11.5617	0.215876	0.0932863	0.000867285	0.0095093
chr10	123331321	123331810	37.8549	0.00162003	0.0318167	0.943005	0.976367
chr10	123353791	123354110	17.6842	0.0387095	0.05028	0.132293	0.345001
chr10	123357461	123357660	10.6717	0.0799472	0.103295	0.0247376	0.113794
chr10	123429751	123430140	30.0829	0.0577297	0.0491222	0.053636	0.192539
chr10	123470421	123471040	34.7684	-0.0122014	0.0341118	0.593858	0.792095
chr10	123513101	123513880	38.6526	-0.0654413	0.0454216	0.0309303	0.132452
chr10	123559131	123559620	27.0192	0.00539794	0.0340266	0.810311	0.915518
chr10	123582231	123582560	28.4129	-0.0655372	0.0512164	0.0369862	0.149847
chr10	123583781	123584170	25.6998	0.0182587	0.0366374	0.433307	0.675315
chr10	123615001	123615260	24.6852	-0.0206092	0.038108	0.378644	0.629804
chr10	123642471	123642550	7.35222	0.0135662	0.0434586	0.439107
chr10	123659461	123659620	18.3931	-0.00593902	0.0375199	0.778646	0.899178
chr10	123666431	123666510	7.87592	-0.00255065	0.0412006	0.879819	0.948754
chr10	123782171	123782470	12.609	-0.170399	0.0940246	0.00302012	0.0248035
chr10	123782601	123783580	44.7484	-0.26543	0.0460242	4.58974e-10	3.77735e-08
chr10	123870361	123870630	19.6006	-0.0606453	0.0646367	0.0503644	0.184471
chr10	123913701	123913900	12.2389	0.0021471	0.0396313	0.910183	0.962022
chr10	123967471	123967930	30.73	-0.0121554	0.0339721	0.595722	0.793396
chr10	123970531	123970610	6.52006	0.000361689	0.0413476	0.98263
chr10	123972541	123973030	24.0954	0.0114197	0.0357042	0.613024	0.804441
chr10	123974521	123974650	8.37403	0.00732459	0.041759	0.668848	0.838089
chr10	123991611	123992220	25.2954	0.0254325	0.0392418	0.291615	0.547155
chr10	123994181	123996130	152.046	-0.0458559	0.0219968	0.0179239	0.09098
chr10	124020571	124021580	38.846	-0.157985	0.0461311	4.54034e-05	0.000882347
chr10	124022261	124022340	6.83508	0.00292726	0.0414284	0.860353
chr10	124025851	124025960	10.0832	5.61005e-05	0.0401349	0.997794	0.999069
chr10	124033521	124034340	35.4862	0.0210849	0.036451	0.3984	0.646492
chr10	124066261	124067670	186.663	0.00461157	0.0185002	0.784642	0.902423
chr10	124070021	124070140	8.53282	-0.00486308	0.0409772	0.782382	0.901158
chr10	124070771	124071120	13.0193	-0.0255574	0.0461898	0.239089	0.489293
chr10	124074881	124076380	108.569	-0.0868286	0.0280994	0.000363568	0.00477458
chr10	124091521	124094830	282.258	0.00441835	0.0162884	0.77139	0.8953
chr10	124095161	124095390	16.1122	0.0279128	0.0458567	0.224403	0.47231
chr10	124106101	124106500	25.2254	0.0117367	0.0360649	0.60221	0.797712
chr10	124119781	124120220	23.5793	-0.0352939	0.0438037	0.169381	0.401085
chr10	124125821	124125900	8.29488	-0.0158534	0.0439103	0.385144	0.635463
chr10	124134371	124134480	9.62886	0.00411303	0.0407245	0.817717	0.919296
chr10	124138081	124139440	319.11	-0.00338342	0.0175135	0.833942	0.927418
chr10	124145181	124145390	10.7248	-0.0364753	0.0567968	0.103116	0.295093
chr10	124148931	124149990	42.3655	0.0811272	0.0454985	0.0114992	0.0662423
chr10	124152241	124152390	10.0209	0.017043	0.0434615	0.380297	0.631333
chr10	124152661	124153620	53.181	0.0278798	0.0326817	0.244646	0.495482
chr10	124155871	124156210	14.7623	-0.0076925	0.0393641	0.700783	0.856853
chr10	124197281	124198250	85.031	-0.0726136	0.0305097	0.00398276	0.0304943
chr10	124222451	124223070	24.9404	-0.0111373	0.0364021	0.61761	0.807497
chr10	124224561	124225560	43.1918	-0.0112546	0.0316203	0.621958	0.810277
chr10	124236571	124237460	64.7097	-0.000906479	0.0283189	0.96695	0.986855
chr10	124240991	124241360	21.8584	-0.0465376	0.056306	0.0885373	0.267869
chr10	124267381	124267950	35.7848	-0.0242427	0.0371582	0.314151	0.570033
chr10	124288621	124288690	7.21948	0.0126851	0.0436443	0.447777
chr10	124354781	124355290	28.9059	0.000150788	0.0338726	0.994776	0.998049
chr10	124356761	124356840	6.9368	0.0135679	0.0433982	0.438125
chr10	124378861	124379900	91.0568	0.0266244	0.0293343	0.244752	0.495622
chr10	124388591	124389980	256.723	-0.00104935	0.0162258	0.944865	0.977112
chr10	124390351	124391180	45.1427	-0.0239329	0.0332528	0.314737	0.570603
chr10	124403441	124404110	63.573	-0.0360399	0.0304657	0.127522	0.337695
chr10	124413841	124414610	37.3609	-0.0585003	0.0442303	0.0454591	0.172173
chr10	124416971	124417010	5.5024	-0.000999798	0.0418478	0.94857
chr10	124417551	124419740	662.839	0.0105859	0.0109888	0.320302	0.575891
chr10	124435171	124435500	28.0833	0.0820204	0.0555986	0.0178988	0.0909054
chr10	124447321	124447330	5.27003	0.00524087	0.0425182	0.728459
chr10	124447451	124447610	10.7877	0.000655296	0.0400613	0.971896	0.988853
chr10	124447751	124448330	18.9431	0.0176572	0.0403758	0.420481	0.664835
chr10	124448801	124450810	243.015	-0.0539901	0.0172115	0.000715925	0.00818908
chr10	124456771	124457070	18.6354	-0.00784447	0.0376661	0.712144	0.863384
chr10	124461271	124462580	455.721	0.0109102	0.0141099	0.41511	0.660458
chr10	124466331	124466360	5.45851	0.0133219	0.0441383	0.414947
chr10	124470011	124470260	12.4462	0.0537104	0.0707863	0.0547894	0.195263
chr10	124480801	124481420	51.0559	0.01923	0.0310472	0.405582	0.652745
chr10	124484491	124485500	79.4382	-0.208335	0.0325058	9.85844e-12	1.1482e-09
chr10	124508081	124508430	15.8345	0.0478341	0.0584492	0.0824635	0.256173
chr10	124517501	124517750	14.7901	-0.0203117	0.043284	0.335461	0.590626
chr10	124521041	124521140	8.38862	-0.0109183	0.0418913	0.550466	0.762534
chr10	124524991	124525340	20.6406	0.0437634	0.0519932	0.105518	0.299427
chr10	124529681	124530790	133.645	0.0260068	0.0215621	0.169678	0.401449
chr10	124534351	124534500	17.6297	0.0276882	0.0450809	0.233048	0.482342
chr10	124536791	124536880	8.58849	-0.00823309	0.0413034	0.648524	0.826689
chr10	124539931	124541760	125.196	-0.0305741	0.0223736	0.116266	0.318851
chr10	124544921	124546440	190.364	-0.0637795	0.0208854	0.000718657	0.00821401
chr10	124550401	124550520	7.09171	0.023206	0.0478098	0.221517
chr10	124552611	124553180	26.7295	-0.0136237	0.0363105	0.548265	0.76104
chr10	124560481	124560610	10.4609	0.0873833	0.107408	0.0215436	0.103412
chr10	124565981	124566030	7.17035	0.0394999	0.0624676	0.070138
chr10	124588911	124590680	243.787	0.0345027	0.0176394	0.0330921	0.138679
chr10	124604641	124605390	30.5017	-0.0287138	0.0379677	0.245419	0.496306
chr10	124612621	124614200	54.1901	-0.0461374	0.0410078	0.0893358	0.269284
chr10	124619321	124619420	7.93622	-0.00793924	0.0413971	0.627607	0.814041
chr10	124619851	124620030	11.2983	-0.00491308	0.03998	0.794674	0.907486
chr10	124621801	124622020	13.4685	0.0127075	0.0407842	0.527607	0.746565
chr10	124626821	124627340	23.9615	0.00650388	0.0359411	0.767688	0.893389
chr10	124628951	124630290	135.42	-0.0383476	0.0234445	0.0575275	0.20182
chr10	124631961	124632560	26.2994	-0.0201386	0.0381277	0.387723	0.637561
chr10	124641031	124646780	440.226	-0.0730558	0.0188486	2.79473e-05	0.000590597
chr10	124647911	124649760	152.643	0.023934	0.0212657	0.201661	0.444504
chr10	124651021	124651050	5.23103	0.000628266	0.0418696	0.968169
chr10	124654021	124654980	58.6615	-0.0424612	0.033976	0.091884	0.274366
chr10	124657911	124657920	4.65352	0.00588121	0.0425442	0.699528
chr10	124670791	124673230	336.475	-0.0458148	0.0153562	0.00148182	0.0143587
chr10	124673431	124673440	5.25079	0.00735773	0.0428599	0.628962
chr10	124675201	124675620	19.5069	-0.0396039	0.0495556	0.12961	0.340747
chr10	124676721	124677560	39.7309	0.023274	0.0346015	0.330789	0.585996
chr10	124677941	124678290	12.8182	-0.00366008	0.0388916	0.853633	0.936825
chr10	124687061	124687560	25.6019	0.00538567	0.0350803	0.816046	0.918539
chr10	124691091	124692470	104.236	-0.0358598	0.0250925	0.0894952	0.269595
chr10	124692971	124693120	9.43916	-0.00332851	0.0406169	0.85157	0.935996
chr10	124701121	124701760	61.5934	-0.0222033	0.0311998	0.34011	0.595231
chr10	124708191	124709950	154.128	0.0149752	0.0199209	0.401333	0.649284
chr10	124718331	124718680	13.7596	-0.0271882	0.0469348	0.218443	0.464962
chr10	124719221	124719940	53.4008	-0.0285766	0.0316303	0.228203	0.476845
chr10	124723161	124725140	74.5105	-0.0588361	0.032237	0.0206393	0.100294
chr10	124736441	124736980	24.6729	-0.0941723	0.0651489	0.0137444	0.0751418
chr10	124739011	124745900	1045.29	-0.00552071	0.00956733	0.554756	0.765698
chr10	124748301	124748390	8.77174	-0.00794489	0.0412195	0.660195	0.833092
chr10	124756661	124757480	39.0255	-0.176284	0.0465949	1.04464e-05	0.000258322
chr10	124790851	124792840	657.038	-0.00225416	0.0138135	0.863665	0.941401
chr10	124801181	124802720	286.79	-0.0152644	0.0161815	0.311269	0.567111
chr10	124875601	124876010	54.3317	-0.0656604	0.0377215	0.0193415	0.0958697
chr10	124886131	124886500	20.4962	0.0296954	0.0433559	0.223356	0.471047
chr10	124911231	124911980	34.2946	0.00899004	0.0331459	0.692848	0.85226
chr10	124916181	124918700	760.902	-0.0255395	0.0105967	0.0129422	0.0719419
chr10	124924391	124924840	19.1452	0.0304382	0.0445769	0.210481	0.455341
chr10	124964011	124964090	8.20984	-0.0221612	0.0467544	0.249974	0.50164
chr10	124971101	124971110	4.77514	-0.0140584	0.044869	0.368599
chr10	124971331	124971350	5.30457	-0.00906973	0.0428116	0.573868
chr10	124975991	124976260	15.0795	-0.0183059	0.0431498	0.366142	0.61901
chr10	124977791	124978580	29.176	-0.0160341	0.0350947	0.48925	0.71856
chr10	124983301	124983890	43.0012	0.234105	0.0414084	9.73788e-10	7.41228e-08
chr10	124992091	124993280	79.5723	-0.0025595	0.0251874	0.902078	0.958222
chr10	124994631	124996030	114.824	-0.0469779	0.0268003	0.0349293	0.144013
chr10	124998971	125001870	286.646	0.0118105	0.0186693	0.486665	0.71678
chr10	125006031	125006140	7.69548	0.149055	0.124601	0.00778687
chr10	125016681	125017140	18.046	-0.00561535	0.0378118	0.788085	0.904116
chr10	125017501	125017850	18.114	-0.0151376	0.0387795	0.492943	0.721157
chr10	125023871	125025060	56.6662	-0.0112396	0.0298834	0.617968	0.807658
chr10	125025191	125025410	9.06117	0.00746711	0.0412236	0.676894	0.842859
chr10	125025541	125025880	12.0424	0.0108288	0.0407829	0.578681	0.782204
chr10	125027901	125028980	48.7098	-0.0176313	0.0303426	0.440941	0.681665
chr10	125029601	125029910	16.1404	0.165012	0.0773715	0.00171628	0.0160803
chr10	125035731	125036460	35.5959	-0.106678	0.05312	0.00429289	0.0322856
chr10	125038781	125038960	16.4715	-0.0269032	0.0450818	0.239964	0.490313
chr10	125042051	125042300	14.2997	0.0019263	0.0384187	0.924123	0.968279
chr10	125047501	125049400	158.98	0.00359929	0.0193474	0.836903	0.928851
chr10	125056801	125058110	118.135	0.0133521	0.0221003	0.488072	0.717805
chr10	125060081	125061620	86.5604	0.0192583	0.0260163	0.367733	0.620362
chr10	125064851	125065110	11.0908	-0.0488114	0.0714376	0.051999	0.188438
chr10	125076931	125077020	6.96803	0.0322198	0.0551624	0.108488
chr10	125081151	125081170	5.34423	0.0215548	0.0482822	0.203843
chr10	125084361	125086060	91.8482	0.105295	0.0309365	8.86688e-05	0.0015224
chr10	125093091	125094380	69.1199	-0.0644013	0.0333399	0.0140147	0.0761784
chr10	125095901	125096210	13.93	-0.0408463	0.0560461	0.104516	0.297619
chr10	125101181	125101260	7.53822	-0.00879649	0.0419724	0.61112
chr10	125104511	125106190	71.8865	-0.0167672	0.0276288	0.446187	0.685986
chr10	125112351	125114780	169.997	0.0540805	0.0227182	0.00678016	0.0453278
chr10	125114961	125115030	6.38481	0.0257677	0.0507285	0.154378
chr10	125117211	125118980	68.0328	-0.0381991	0.0311511	0.111332	0.310259
chr10	125123561	125124510	85.2302	0.0192658	0.0258161	0.365481	0.618431
chr10	125125191	125125210	4.88855	0.0263884	0.0517036	0.134784
chr10	125133491	125134650	41.8687	0.0179698	0.0320336	0.439571	0.680698
chr10	125144211	125145660	65.1096	0.0203343	0.0285704	0.365022	0.618042
chr10	125148031	125150030	78.5401	-0.0249994	0.0267251	0.250917	0.502667
chr10	125152661	125154610	162.782	-0.0163774	0.0200741	0.361505	0.614953
chr10	125154801	125156680	84.1997	0.00431466	0.0260072	0.839277	0.92999
chr10	125156941	125162350	1156.62	-0.0179095	0.0110217	0.0931488	0.276882
chr10	125171581	125172300	60.0894	0.129123	0.0381353	6.78743e-05	0.00122659
chr10	125174441	125174560	8.46634	0.00667253	0.0412452	0.706026	0.859815
chr10	125175431	125175990	30.5457	0.00364558	0.0340074	0.870747	0.944768
chr10	125178111	125178620	25.1557	0.0472995	0.0491509	0.0918059	0.274238
chr10	125190801	125191280	20.3612	-0.0377926	0.0470978	0.145206	0.365158
chr10	125209291	125210590	62.9912	-0.0507351	0.031585	0.0402485	0.158751
chr10	125213421	125214340	55.3372	0.0242544	0.0307872	0.297596	0.55312
chr10	125216901	125217250	24.0063	-0.0172433	0.037981	0.44952	0.688476
chr10	125231671	125231760	7.12165	0.0274974	0.051345	0.149416
chr10	125232801	125233370	22.4601	-0.00438776	0.0358041	0.840961	0.930815
chr10	125299561	125299970	22.369	-0.00405029	0.0355422	0.853581	0.936825
chr10	125343291	125343410	10.2937	-0.0107692	0.0414209	0.566169	0.77371
chr10	125415061	125415350	19.9332	0.0362035	0.0473094	0.155346	0.380424
chr10	125448741	125448780	5.95382	0.0105698	0.0431552	0.51681
chr10	125455981	125456090	9.4072	-0.0576034	0.0809832	0.0412781	0.161567
chr10	125462661	125463170	35.452	-0.0921853	0.0497442	0.00774142	0.0499387
chr10	125468291	125468380	7.20552	0.0132819	0.0435085	0.441142
chr10	125473301	125474020	32.4947	-0.0758672	0.0516862	0.0214632	0.103133
chr10	125482831	125482920	6.68267	0.0235205	0.0482267	0.210981
chr10	125487501	125488250	27.6533	0.00249138	0.0344085	0.911067	0.962444
chr10	125489321	125492890	389.45	0.0220014	0.0153186	0.125756	0.334697
chr10	125494171	125495550	138.331	0.120918	0.0249889	1.548e-07	6.78019e-06
chr10	125510621	125510700	7.16055	-0.0121048	0.0428776	0.489516
chr10	125513781	125515790	91.1486	0.021929	0.0267419	0.313124	0.569008
chr10	125531441	125532120	51.1345	0.0303014	0.0324809	0.207699	0.451897
chr10	125538761	125539530	69.9709	-0.0926173	0.0351454	0.00125705	0.0126754
chr10	125609931	125610260	26.0283	-0.00982809	0.0372847	0.651587	0.828417
chr10	125626831	125626990	9.52317	-0.0123644	0.0420677	0.507875	0.732086
chr10	125629861	125630070	22.6906	-0.00319682	0.0358739	0.883311	0.950096
chr10	125633831	125633930	6.70705	0.00671721	0.0418679	0.688532
chr10	125684641	125685170	29.1186	-0.00930608	0.0346902	0.679996	0.8449
chr10	125691161	125691560	32.0384	0.0165127	0.035689	0.476687	0.709613
chr10	125692351	125692460	7.37023	-0.000609421	0.0411763	0.970257
chr10	125707421	125708280	35.7802	-0.105091	0.047954	0.003017	0.024782
chr10	125710161	125710370	10.1098	0.0235415	0.0464185	0.250512	0.502172
chr10	125718581	125720420	677.418	-0.00567426	0.0112799	0.603304	0.798425
chr10	125738381	125738740	14.0536	0.0147553	0.0406427	0.480234	0.712169
chr10	125740331	125740700	18.6144	-0.0230605	0.0418897	0.313326	0.569193
chr10	125748201	125748370	10.5814	-0.0260204	0.0483214	0.206042	0.449861
chr10	125768181	125768760	39.183	0.0532769	0.0410903	0.057107	0.200724
chr10	125782681	125782950	21.3331	0.0134278	0.0379832	0.543295	0.757609
chr10	125794971	125795620	39.2009	0.0956941	0.0464205	0.00479706	0.0351061
chr10	125798581	125798770	14.4524	-0.0352279	0.0510415	0.144682	0.364433
chr10	125822471	125824320	379.033	-0.0234036	0.0244087	0.255014	0.507504
chr10	125840891	125841400	33.2978	-0.00157084	0.0327593	0.944049	0.976764
chr10	125868491	125868630	14.5816	-0.0181555	0.04159	0.39625	0.644635
chr10	125879541	125879700	10.5906	-0.0545676	0.0749879	0.0484797	0.179747
chr10	125880661	125882040	204.06	0.0302578	0.0178944	0.0646898	0.218324
chr10	125895231	125897220	425.239	-0.0113621	0.0148241	0.416317	0.661498
chr10	125903131	125903610	36.3264	-0.0827616	0.0467689	0.011281	0.0653417
chr10	125934381	125934940	58.9943	-0.00495023	0.0278748	0.821202	0.920988
chr10	125980391	125981170	40.5701	-0.0131304	0.0315527	0.566301	0.773782
chr10	125982251	125982850	51.1011	-0.0289215	0.0319953	0.225024	0.473128
chr10	125991521	125991540	4.97921	-0.0048558	0.0424918	0.746789
chr10	126014141	126014180	5.66675	-0.000422165	0.0416764	0.978719
chr10	126015141	126015960	56.4536	0.0264522	0.0317054	0.263039	0.516218
chr10	126041601	126042360	100.309	0.196167	0.0283706	3.37258e-13	5.14216e-11
chr10	126060431	126061140	49.5474	0.18607	0.0411156	4.14746e-07	1.61733e-05
chr10	126061991	126063820	215.652	0.0820948	0.0213304	2.54643e-05	0.000546734
chr10	126085871	126086230	21.9848	-4.37342e-05	0.0356216	0.998348	0.999327
chr10	126087181	126087410	13.217	0.00236695	0.0393922	0.902424	0.958369
chr10	126090951	126091110	11.9743	0.0295413	0.0493068	0.17972	0.415569
chr10	126110441	126111360	63.654	-0.00631596	0.0275273	0.772088	0.895708
chr10	126114841	126116430	88.3261	-0.0101464	0.0252182	0.627697	0.814115
chr10	126117011	126117470	26.2231	0.0229126	0.0397526	0.329886	0.584947
chr10	126130331	126130640	16.1582	-0.00960367	0.0400695	0.627162	0.813692
chr10	126131301	126131820	27.0968	0.0374232	0.0434715	0.152274	0.375992
chr10	126135341	126135440	7.43815	-0.0162756	0.0445232	0.358658
chr10	126135851	126136300	18.5478	-0.0149757	0.0393006	0.491479	0.720165
chr10	126147711	126149190	116.207	-0.0434593	0.024076	0.0353436	0.14511
chr10	126153911	126154530	22.8349	0.0402687	0.0478786	0.128539	0.339118
chr10	126157181	126157700	28.2747	0.0204592	0.0361464	0.387078	0.637025
chr10	126163681	126164450	26.4319	-0.0331945	0.0419079	0.190614	0.429991
chr10	126169881	126170630	42.8624	0.0376981	0.0372322	0.14185	0.360023
chr10	126175751	126176330	26.9415	0.0110696	0.0354534	0.624179	0.811765
chr10	126177391	126178240	56.2089	-0.058359	0.0353739	0.028744	0.126065
chr10	126208711	126209170	17.726	0.0672125	0.0686086	0.0400075	0.158081
chr10	126215751	126216480	38.0398	-0.0788088	0.0468722	0.014493	0.0780266
chr10	126235551	126236250	35.1215	0.00391011	0.0324512	0.862723	0.94099
chr10	126240431	126240780	20.6037	-0.00054154	0.0366075	0.979577	0.992165
chr10	126242511	126243710	123.738	0.0212407	0.0221391	0.270967	0.524801
chr10	126247461	126247830	20.4169	0.0154594	0.0394325	0.478837	0.711194
chr10	126253261	126253640	17.6951	0.0314804	0.0484394	0.178722	0.414172
chr10	126303011	126303020	4.52699	-0.0127133	0.0446095	0.398372
chr10	126321501	126321690	11.0843	-0.042143	0.0599017	0.0876157	0.266087
chr10	126341611	126341800	10.9154	0.00881915	0.0405777	0.645412	0.824897
chr10	126350181	126354360	299.5	0.0899874	0.0187395	2.98808e-07	1.21549e-05
chr10	126386691	126388950	219.286	0.000104116	0.0172047	0.994953	0.998142
chr10	126397811	126399030	95.3262	-0.0117361	0.0250537	0.573473	0.778556
chr10	126404121	126404370	10.5938	0.0414821	0.0603144	0.0855579	0.262156
chr10	126421631	126422260	47.0215	0.0173559	0.0332732	0.456783	0.694325
chr10	126429001	126429270	13.4204	0.0315271	0.0504552	0.161304	0.389103
chr10	126460051	126460570	38.345	0.0193056	0.0339365	0.411944	0.657895
chr10	126500721	126501280	53.0011	-0.0488927	0.0390941	0.0709477	0.232032
chr10	126504051	126504690	31.7521	0.0113917	0.0343591	0.63401	0.818155
chr10	126508691	126508750	6.6067	0.00329091	0.0414128	0.843881
chr10	126525091	126526110	95.775	0.153884	0.0295545	1.67607e-08	9.43225e-07
chr10	126536111	126536580	24.8442	-0.0804977	0.0578762	0.0206784	0.100421
chr10	126548861	126550040	128.777	-0.0314209	0.0243694	0.128078	0.338495
chr10	126561291	126562410	96.7004	-0.0107399	0.024536	0.601999	0.7976
chr10	126564531	126564650	7.57648	0.0137676	0.0433619	0.438149
chr10	126569481	126570540	107.033	0.0543549	0.0265422	0.0149875	0.0799834
chr10	126585601	126586160	40.0158	-0.114673	0.0484787	0.00171881	0.016095
chr10	126597361	126597540	12.7207	0.00941009	0.0405159	0.62668	0.813448
chr10	126598091	126598240	15.4514	0.0345784	0.0499999	0.153671	0.378018
chr10	126628541	126629540	103.339	-0.015661	0.0246216	0.448464	0.687637
chr10	126634771	126635510	45.1605	-0.0047096	0.0303718	0.833726	0.927337
chr10	126646301	126646440	10.391	0.0106645	0.0414843	0.568393	0.775079
chr10	126663121	126664220	97.5624	0.0659687	0.02847	0.00561073	0.0393832
chr10	126670541	126671760	64.5185	-0.097401	0.0363679	0.00102148	0.0108162
chr10	126687131	126687610	18.9058	-0.0227818	0.0422302	0.313975	0.569853
chr10	126735171	126735180	4.73868	0.0128769	0.0445303	0.401415
chr10	126748931	126749480	38.6438	0.018698	0.0328849	0.424528	0.668118
chr10	126839101	126839740	48.2571	-0.0272039	0.0329269	0.256402	0.509076
chr10	126844341	126844650	21.0284	0.327068	0.0663514	4.04155e-08	2.07457e-06
chr10	126851861	126851960	7.94715	-0.00856196	0.0419634	0.6204	0.809208
chr10	126867731	126867800	6.72442	-0.0217884	0.0474385	0.232788
chr10	126867911	126868030	7.55148	-0.0727327	0.118326	0.0223388
chr10	126872631	126873130	19.9443	-0.0246608	0.0436271	0.276406	0.530727
chr10	126902211	126902380	11.5631	-0.0150495	0.0421165	0.446474	0.686262
chr10	126904641	126906930	442.213	-0.00395615	0.0128653	0.748164	0.882745
chr10	126907751	126907780	5.29014	0.0233701	0.0494533	0.175605
chr10	126917131	126918560	107.046	-0.00788138	0.0229207	0.68949	0.850397
chr10	126925211	126925600	16.9536	0.0204604	0.0418445	0.353339	0.607375
chr10	126931111	126931430	16.7671	-0.06053	0.0668474	0.0502457	0.184175
chr10	126934791	126936130	184.265	0.014885	0.0189373	0.38604	0.636249
chr10	126939761	126940010	20.5979	0.0303458	0.0440551	0.213964	0.459539
chr10	126950391	126950710	20.4442	-0.0173052	0.0394106	0.437765	0.679109
chr10	126955901	126956540	22.7523	0.0126057	0.0374841	0.580079	0.783128
chr10	126972591	126973470	87.1206	-0.0217749	0.0255263	0.303521	0.559422
chr10	127012741	127013410	26.9412	-0.0235856	0.0385645	0.323006	0.578525
chr10	127024751	127025180	27.5609	-0.0229367	0.0379891	0.335709	0.590852
chr10	127034961	127035070	11.4338	-0.00339763	0.0396315	0.858474	0.938908
chr10	127090041	127090410	21.298	0.169833	0.0712632	0.000920784	0.00996099
chr10	127115291	127115330	5.61797	0.0275418	0.0522632	0.130655
chr10	127117101	127117540	29.6122	-0.0676555	0.0515509	0.0332002	0.139003
chr10	127146611	127147310	61.9149	-0.0496255	0.0327845	0.0486613	0.180186
chr10	127148281	127148680	15.6315	0.0659226	0.0765071	0.0397175	0.157369
chr10	127150351	127150370	4.74908	0.0184157	0.0470544	0.241506
chr10	127152171	127152520	15.4683	0.00126289	0.0382659	0.95054	0.979614
chr10	127168371	127168540	11.4157	0.0125627	0.0413783	0.519407	0.740565
chr10	127193851	127193920	7.24388	-0.00210642	0.0411921	0.899952
chr10	127194281	127194300	4.83816	-0.000189883	0.0421132	0.990018
chr10	127194691	127194830	7.54013	0.00902659	0.0422403	0.595485
chr10	127194991	127197520	371.686	-0.0362647	0.015996	0.0149606	0.07988
chr10	127198451	127198560	11.0963	0.017298	0.0427708	0.391761	0.640845
chr10	127216011	127216610	34.4936	-0.0950546	0.0497384	0.0065539	0.04416
chr10	127228521	127228600	6.98161	-0.0131505	0.0431505	0.45782
chr10	127243631	127243780	12.8525	0.014853	0.0414622	0.463882	0.699638
chr10	127257461	127257700	19.8031	-0.00203865	0.0364277	0.924402	0.968325
chr10	127264061	127264590	31.5521	-0.20212	0.0512995	4.93455e-06	0.000135771
chr10	127278011	127278700	59.4842	-0.0369446	0.0319206	0.127099	0.337004
chr10	127323611	127324060	24.7016	-0.011473	0.0362884	0.608598	0.801501
chr10	127332821	127333760	59.008	-0.000746672	0.0282491	0.972782	0.989205
chr10	127338901	127339040	11.4138	0.0392306	0.0611903	0.0766378	0.244212
chr10	127368081	127368490	18.9878	0.0628278	0.0683785	0.0460954	0.173809
chr10	127369051	127369210	12.7764	-0.0530581	0.0680684	0.0592948	0.205871
chr10	127385201	127385290	6.96764	-0.0145869	0.0441623	0.39436
chr10	127398111	127399500	201.94	0.0379625	0.0202346	0.0358797	0.146659
chr10	127452701	127452800	8.24645	0.000332708	0.0408104	0.983598	0.993686
chr10	127463051	127463070	4.94091	0.00589959	0.0423909	0.70378
chr10	127485361	127485410	6.16497	-0.00117487	0.0414413	0.942668
chr10	127498201	127498360	10.3338	-0.0178394	0.0441121	0.352346	0.606542
chr10	127501321	127501460	8.40976	0.000709803	0.0408623	0.965959	0.98638
chr10	127507331	127507800	19.4737	-0.0187603	0.0408828	0.393441	0.642231
chr10	127524181	127526440	348.577	0.051567	0.0168091	0.000963552	0.0103314
chr10	127527331	127528890	196.846	0.00242998	0.0186435	0.886194	0.951405
chr10	127535781	127536260	44.354	-0.0612393	0.0428221	0.0361906	0.147543
chr10	127547761	127548670	65.4227	0.149431	0.0359973	2.79913e-06	8.41168e-05
chr10	127550501	127552170	109.632	0.0431909	0.0243724	0.0381241	0.152952
chr10	127552451	127552740	14.5348	0.048745	0.0638933	0.0704168	0.230858
chr10	127556771	127557500	54.0021	-0.020291	0.0304527	0.378062	0.629307
chr10	127575951	127577960	56.5072	-0.000303899	0.0290385	0.988865	0.995669
chr10	127600511	127600820	20.9923	-0.029424	0.0439837	0.222931	0.470528
chr10	127619351	127620310	50.0574	0.22578	0.0438967	1.63433e-08	9.22175e-07
chr10	127676511	127676680	9.93914	0.0227086	0.046254	0.257513	0.51025
chr10	127694721	127694840	9.8783	0.0298927	0.0506906	0.162895	0.391569
chr10	127736601	127737150	17.9207	0.0110736	0.0383258	0.606217	0.800099
chr10	127797511	127797570	7.63055	-0.0412057	0.0679999	0.0418508
chr10	127836331	127836670	13.2051	0.103736	0.105037	0.0157355	0.0828319
chr10	127837041	127837310	11.9968	0.0160965	0.0426792	0.414266	0.659812
chr10	127851961	127852100	7.98871	0.00158725	0.041009	0.926165	0.96906
chr10	127853751	127854620	65.8925	-0.00415508	0.0264028	0.845978	0.933284
chr10	127863361	127863490	7.88083	0.171331	0.127274	0.00568861	0.0397687
chr10	127906481	127909030	268.882	0.0171237	0.0163112	0.259088	0.511981
chr10	127911631	127911690	6.39907	-0.0166871	0.0451771	0.33035
chr10	127919431	127919560	12.4978	0.0726614	0.0937622	0.0295908	0.128534
chr10	127922701	127923460	55.8837	0.0222981	0.0307526	0.336236	0.591356
chr10	127928121	127928640	27.291	0.0186203	0.0373639	0.422296	0.666385
chr10	127934721	127935900	176.687	0.169458	0.0209398	4.87903e-17	1.56975e-14
chr10	127936531	127938930	380.007	-0.0683964	0.0152392	2.18777e-06	6.84514e-05
chr10	127960821	127961570	68.5751	-0.0728176	0.0345108	0.00749852	0.0487987
chr10	127972891	127973250	18.3381	-0.0361047	0.0497148	0.146663	0.367339
chr10	127973891	127974230	29.4079	-0.00443055	0.0336924	0.843482	0.93205
chr10	127976011	127978100	99.2325	-0.0629711	0.0272659	0.00624183	0.0426417
chr10	127986731	127987450	40.5532	0.0106616	0.0328507	0.640236	0.82176
chr10	127990371	127991970	105.814	0.0345998	0.0246444	0.0970789	0.284121
chr10	127996011	127996210	9.69265	0.0890021	0.119084	0.0199458	0.0980169
chr10	127996631	127996960	15.0495	-0.00499282	0.0390809	0.800509	0.910438
chr10	127997251	127998740	166.238	0.11963	0.0223962	1.12853e-08	6.65254e-07
chr10	127999471	127999620	10.3747	0.0333163	0.053465	0.130265	0.341913
chr10	127999761	127999790	5.53638	0.0158067	0.0450616	0.342773
chr10	128000761	128001770	44.6588	0.0229401	0.0317286	0.328403	0.583463
chr10	128003061	128004170	60.5304	0.0283613	0.0310532	0.2283	0.476955
chr10	128009491	128010070	24.7448	0.0123612	0.0356641	0.693931	0.852889
chr10	128010911	128011940	107.692	0.0323608	0.027515	0.14641	0.366951
chr10	128029271	128030270	62.5212	-0.0227032	0.0289002	0.315419	0.571332
chr10	128030991	128031160	10.7807	-0.0260863	0.047333	0.220408	0.467328
chr10	128035641	128035770	11.2448	-0.0138721	0.0415556	0.484379	0.715294
chr10	128037301	128037310	4.77165	0.0196126	0.0478491	0.21191
chr10	128060651	128060850	10.471	-0.00370931	0.0403707	0.838444	0.929612
chr10	128063771	128065270	107.65	0.0198823	0.0247597	0.338476	0.593637
chr10	128069101	128070090	96.6317	-0.0163073	0.0243752	0.427242	0.670272
chr10	128078311	128078940	43.9822	-0.0146031	0.0313291	0.524496	0.744327
chr10	128081841	128082010	12.0224	-0.0297014	0.0491186	0.181559	0.417905
chr10	128096631	128096900	12.4454	0.0102812	0.0408212	0.592969	0.791545
chr10	128097861	128097890	6.38102	0.0101006	0.0428411	0.541788
chr10	128124271	128127250	344.633	0.0493055	0.015489	0.000696641	0.008006
chr10	128140551	128140680	9.30471	-0.0107688	0.0417392	0.558588	0.768399
chr10	128149521	128150750	91.7876	0.0255539	0.0245551	0.217248	0.463599
chr10	128164271	128164290	4.88331	0.000414165	0.0421989	0.979459
chr10	128165551	128165790	12.0749	0.00438695	0.0392868	0.822746	0.921793
chr10	128166321	128166500	10.8061	-0.0115047	0.0414977	0.544398	0.758416
chr10	128167511	128169870	399.237	0.0156659	0.0140937	0.241211	0.491687
chr10	128178501	128178570	8.55522	0.0086458	0.0417474	0.623245	0.81113
chr10	128187541	128187900	21.7881	0.00835005	0.0380262	0.693066	0.852388
chr10	128209931	128211190	144.298	-0.00575726	0.0200831	0.748564	0.882871
chr10	128211511	128212630	126.585	0.00117428	0.0218062	0.951029	0.979791
chr10	128221751	128222480	37.6488	0.0023629	0.0316893	0.917109	0.965091
chr10	128240981	128241300	20.5101	0.104385	0.077198	0.0122694	0.0693407
chr10	128263681	128264360	37.3913	-0.0359865	0.0380201	0.160017	0.387197
chr10	128267891	128268660	83.5531	0.0125763	0.0251545	0.547873	0.760753
chr10	128274301	128274390	7.28198	-0.0225177	0.0481281	0.21263
chr10	128274521	128274620	7.61644	-0.0164503	0.0448366	0.345715
chr10	128274841	128275300	24.8475	-0.00481218	0.0356891	0.82626	0.923596
chr10	128286241	128288400	397.902	-0.0131064	0.0145757	0.341249	0.596371
chr10	128307591	128307700	7.30666	0.00369082	0.0414281	0.825208
chr10	128311111	128311690	54.0427	-0.0584109	0.0365191	0.0312579	0.133386
chr10	128316061	128316550	25.671	-0.0875247	0.0579383	0.0148448	0.0793986
chr10	128324181	128324330	13.9557	0.0150064	0.0408725	0.470505	0.704584
chr10	128429881	128430810	54.6955	0.075446	0.0377629	0.00888623	0.0550472
chr10	128432091	128432640	37.7445	-0.000230614	0.0320987	0.992687	0.997084
chr10	128462971	128463380	17.0089	-0.036943	0.049772	0.142698	0.361302
chr10	128464491	128464610	15.6751	-0.01193	0.0427874	0.492145	0.720686
chr10	128511281	128511660	30.8439	0.117695	0.0531518	0.00234512	0.0204926
chr10	128519721	128519870	12.9726	0.0105031	0.0403212	0.596529	0.793945
chr10	128526131	128528980	477.542	0.0375584	0.014694	0.00669415	0.0448754
chr10	128530411	128530600	13.4851	-0.0628856	0.0769039	0.0422098	0.163777
chr10	128537811	128538150	12.9625	-0.0129904	0.0420816	0.49089	0.719791
chr10	128541041	128541820	38.5076	-0.00151565	0.0320864	0.946183	0.977609
chr10	128544291	128544810	35.9558	-0.163531	0.0513238	9.71456e-05	0.00163867
chr10	128567771	128567840	6.82771	0.00543778	0.0417138	0.744246
chr10	128569161	128569300	10.0418	0.0461094	0.0686799	0.056492	0.199257
chr10	128575531	128576510	75.9632	0.00112982	0.0260112	0.957647	0.982954
chr10	128579221	128579510	16.5347	0.113713	0.0879851	0.0110263	0.0642885
chr10	128622471	128622740	15.251	-0.010446	0.039205	0.615267	0.806058
chr10	128629371	128629670	16.7119	0.0203631	0.0434299	0.332727	0.587919
chr10	128631161	128631190	5.73008	0.0240964	0.0498153	0.169183
chr10	128631921	128631970	6.64385	-0.0145255	0.0443184	0.388709
chr10	128634281	128634480	17.394	-0.0404153	0.0520929	0.119336	0.324214
chr10	128656251	128656360	10.5456	0.0374194	0.0570841	0.102009	0.293114
chr10	128690761	128691980	179.235	-0.0500271	0.0202354	0.00598815	0.0413495
chr10	128693741	128696290	162.603	-0.0878106	0.0231844	2.89661e-05	0.000607088
chr10	128696881	128697230	18.1783	0.00466142	0.0375038	0.824186	0.922502
chr10	128709431	128710820	79.5239	-0.0276992	0.0282814	0.218546	0.465095
chr10	128721991	128722610	24.511	-0.0398414	0.0457828	0.133285	0.34665
chr10	128736131	128736160	5.77873	0.0204396	0.0473184	0.23537
chr10	128740091	128740160	7.10663	0.00435981	0.041218	0.799864
chr10	128750951	128751910	175.563	0.038508	0.0200629	0.0322193	0.136133
chr10	128763611	128763950	21.3404	-0.100157	0.0657107	0.010973	0.0640659
chr10	128808881	128809110	12.6103	0.0689837	0.0886495	0.0329991	0.138364
chr10	128844181	128844200	4.43159	-0.00441141	0.0425169	0.764866
chr10	128854721	128855600	64.5608	-0.0590984	0.0332001	0.0222436	0.105744
chr10	128859941	128860020	8.27644	0.00606304	0.0410936	0.733385	0.875267
chr10	128929071	128929450	21.4919	0.00652158	0.0365254	0.764284	0.891529
chr10	128930711	128930840	9.91189	0.000289554	0.0402045	0.988471	0.9955
chr10	128937451	128937460	5.19019	0.0220093	0.0491058	0.174611
chr10	129021601	129021880	18.6036	0.0260772	0.044121	0.25649	0.509171
chr10	129031471	129031840	35.1644	0.0269158	0.0357271	0.269914	0.523756
chr10	129033961	129034040	6.36121	-0.000675478	0.0414898	0.96639
chr10	129035151	129035840	36.4667	-0.00393235	0.0330865	0.861274	0.940236
chr10	129079861	129079960	6.79757	-0.0114501	0.042903	0.504792
chr10	129161251	129161430	16.0119	-0.0222382	0.0431087	0.312231	0.568134
chr10	129353041	129353440	20.7416	-0.000435137	0.0363862	0.98359	0.993686
chr10	129417181	129417440	17.7093	0.0471882	0.0584447	0.083619	0.258424
chr10	129417931	129418330	19.3441	0.210358	0.068204	0.000106189	0.00176386
chr10	129466331	129468030	344.981	-0.0295722	0.0150752	0.0367021	0.149045
chr10	129494601	129495110	35.7377	0.00639784	0.0333879	0.77713	0.898409
chr10	129594111	129594220	8.62172	0.00700947	0.0413254	0.691653	0.851578
chr10	129636951	129637300	22.3686	0.00479574	0.036133	0.825914	0.923407
chr10	129708211	129708220	4.5961	0.00966079	0.0435241	0.522293
chr10	129716471	129716480	5.02086	0.0362464	0.0618066	0.0571965
chr10	129757261	129759210	132.305	-0.00667145	0.0226424	0.733166	0.87518
chr10	129870841	129871810	98.8997	0.0788837	0.0279098	0.00099387	0.0105901
chr10	129889091	129889540	28.2065	0.0401521	0.0432641	0.131502	0.343755
chr10	129895941	129896720	33.1023	0.0484509	0.0465237	0.0854702	0.262011
chr10	129899031	129899110	7.52894	0.011886	0.0427012	0.50169
chr10	129958221	129959820	47.0328	-0.00231265	0.0306998	0.91784	0.965498
chr10	129959941	129959960	5.16614	0.0326777	0.0581042	0.0688718
chr10	129962891	129965370	303.696	0.0388609	0.0170472	0.01359	0.0745597
chr10	129966081	129967600	51.5323	0.0268138	0.0327617	0.262196	0.515209
chr10	129968301	129969490	53.1186	0.0129714	0.029315	0.564036	0.772283
chr10	129970731	129972700	135.668	-0.0134614	0.0234482	0.501312	0.727558
chr10	130028341	130028360	5.15707	0.0107723	0.0435892	0.491093
chr10	130105681	130106100	22.5125	0.0487572	0.0536493	0.0847112	0.260494
chr10	130109341	130112060	2036.53	-0.00643836	0.00854253	0.442482	0.682998
chr10	130127561	130128280	84.0776	-0.0479757	0.0293547	0.0421658	0.163674
chr10	130135761	130137770	500.675	-0.00473372	0.0127142	0.697781	0.85513
chr10	130169231	130169960	59.9806	-0.0386857	0.0332503	0.117907	0.321629
chr10	130174221	130174650	38.4639	-0.0156786	0.0339503	0.49912	0.725809
chr10	130179641	130180210	60.7099	-0.0980521	0.0364154	0.000969122	0.0103776
chr10	130182031	130182140	8.35338	-0.0108523	0.041946	0.550893	0.762867
chr10	130189711	130191010	254.449	0.0283829	0.0165663	0.0646068	0.218113
chr10	130200401	130200540	9.97791	-0.0190747	0.0443181	0.332355	0.587583
chr10	130205571	130205590	5.03401	0.00472989	0.0422512	0.760789
chr10	130341451	130341550	8.96265	-0.0134332	0.0424299	0.473608	0.706951
chr10	130378781	130378790	4.50694	0.0175284	0.0466274	0.261482
chr10	130686821	130686940	13.5824	-0.00567393	0.0390723	0.775858	0.897841
chr10	130737771	130737920	11.7988	-0.0286419	0.0483584	0.194583	0.435215
chr10	130914551	130914640	9.02215	-0.0336985	0.0549478	0.115616	0.317851
chr10	130924261	130924420	13.6377	0.00154605	0.0392458	0.936503	0.973738
chr10	130990581	130990780	9.61018	0.00936829	0.0413802	0.609429	0.802014
chr10	131002121	131002910	39.0748	0.00909509	0.033495	0.689378	0.850315
chr10	131040971	131042010	158.119	0.0694993	0.0234473	0.000824175	0.00912848
chr10	131048771	131049470	44.4468	-0.0116913	0.0313916	0.608385	0.801398
chr10	131065831	131066180	15.8474	0.0589602	0.0707648	0.0501552	0.183945
chr10	131094881	131095100	10.2644	0.0169966	0.0437514	0.373117	0.625154
chr10	131126321	131126630	18.2374	-0.00547295	0.0381777	0.791758	0.905977
chr10	131187901	131188300	23.8985	0.0448298	0.0513573	0.101649	0.292476
chr10	131226621	131226760	8.66365	0.0293152	0.0516918	0.148721	0.370412
chr10	131242191	131242270	9.13575	0.0140077	0.0428324	0.450047	0.688957
chr10	131310701	131312880	140.638	0.0402941	0.0220667	0.0372931	0.150668
chr10	131431301	131431330	5.86767	0.00291565	0.0418693	0.853745
chr10	131431601	131431900	14.5125	0.0246689	0.0454995	0.255555	0.508099
chr10	131436451	131436750	19.7302	0.00270737	0.037382	0.897383	0.95623
chr10	131453321	131454440	46.4916	-0.0212724	0.0333554	0.368113	0.620736
chr10	131635591	131636040	26.36	0.0931469	0.0638437	0.0138088	0.0753731
chr10	131644341	131644820	24.3544	-0.108319	0.0621549	0.00682971	0.0455752
chr10	131651431	131652310	75.6669	-0.00363825	0.0261257	0.864162	0.941756
chr10	131676961	131677220	20.3469	0.0311838	0.0467524	0.192028	0.431834
chr10	131725931	131727340	214.682	0.0130181	0.0176549	0.422495	0.666576
chr10	131742861	131744150	127.341	0.314398	0.0255703	5.3859e-36	2.50719e-32
chr10	131787101	131787230	9.19208	-0.0388419	0.061322	0.0749461	0.240727
chr10	131825491	131825760	15.3492	0.00845277	0.0391928	0.67736	0.84318
chr10	131840251	131840340	7.59083	0.0150245	0.0436562	0.406669
chr10	131850021	131851240	49.3766	-0.0275304	0.0357028	0.259784	0.512724
chr10	131874671	131875770	112.917	-0.0319015	0.0241168	0.120045	0.325252
chr10	131885281	131886000	56.6429	-0.0160788	0.029344	0.47623	0.709264
chr10	131891011	131891500	29.183	0.0365291	0.0413433	0.15952	0.386553
chr10	131899811	131902450	733.176	-0.010503	0.0126818	0.387543	0.637451
chr10	131920031	131920320	10.8467	-0.00825935	0.0406231	0.662001	0.834054
chr10	131921141	131922070	42.9629	-0.108109	0.0449418	0.00172774	0.0161553
chr10	131934901	131935360	29.3263	-0.138985	0.0542768	0.000774383	0.00869287
chr10	131943471	131943720	22.6581	-0.000348306	0.0355723	0.987077	0.995043
chr10	131961941	131961970	5.71038	-0.0108969	0.0432418	0.503821
chr10	131962681	131962810	12.1553	0.0151912	0.0425322	0.434223	0.676096
chr10	131972281	131972960	44.4071	0.01142	0.0305577	0.615092	0.805963
chr10	131979461	131982860	578.36	0.0148538	0.0115495	0.182887	0.419626
chr10	131997721	131998190	21.1086	-0.0461466	0.0518125	0.095807	0.281848
chr10	132001711	132001870	9.78901	-0.00989644	0.0413865	0.592863	0.791492
chr10	132022981	132023610	35.5721	-0.0100306	0.0320638	0.659977	0.832977
chr10	132036001	132037390	132.147	-0.0508882	0.0232121	0.0119328	0.0680089
chr10	132037711	132037880	12.0874	0.0323543	0.0515389	0.149882	0.37235
chr10	132054691	132054870	19.23	-0.0161876	0.0398825	0.456921	0.694456
chr10	132065481	132066490	130.664	0.0591347	0.0237947	0.00443503	0.0330741
chr10	132078861	132078980	8.9444	0.049359	0.074058	0.0459989	0.173564
chr10	132113211	132113550	20.7236	-0.00432937	0.0367513	0.855041	0.937405
chr10	132115491	132116130	48.0592	0.0268389	0.0325601	0.261015	0.513949
chr10	132132051	132133690	72.9493	0.0180526	0.0273868	0.410974	0.657094
chr10	132142361	132143090	44.6522	0.00717038	0.0302242	0.750308	0.883801
chr10	132158361	132158690	15.3645	0.0134767	0.0398586	0.522418	0.742751
chr10	132159491	132159550	6.1722	0.0106952	0.0430571	0.51729
chr10	132166391	132166900	38.4596	-0.108707	0.0489168	0.00263867	0.0223918
chr10	132175681	132176850	53.8302	-0.0178148	0.0306177	0.43761	0.678932
chr10	132177121	132177290	9.92996	0.0246302	0.0474821	0.224488	0.472422
chr10	132185281	132188950	549.494	-0.0334352	0.0121757	0.0042225	0.0318931
chr10	132203791	132204130	11.8781	0.0299641	0.0502136	0.167934	0.398873
chr10	132205341	132205350	4.67607	0.0239853	0.0502986	0.152991
chr10	132205761	132205830	7.43259	0.0188469	0.0458069	0.292868
chr10	132206641	132208650	65.7215	0.0259518	0.030533	0.264852	0.51813
chr10	132209111	132209550	17.5007	0.0194733	0.0422907	0.363933	0.61704
chr10	132222781	132223920	115.188	0.0342943	0.02399	0.0940368	0.278486
chr10	132237501	132238630	105.59	-0.0285696	0.0244565	0.167042	0.397627
chr10	132244801	132245700	82.0284	0.0166024	0.0280701	0.454023	0.692099
chr10	132249041	132249200	10.7621	0.115797	0.136988	0.0117796	0.0673858
chr10	132259821	132260000	14.9563	0.0521	0.0638367	0.0661115	0.221511
chr10	132265111	132267040	235.473	-0.0647996	0.0196559	0.000309258	0.0042006
chr10	132272331	132272990	54.2171	-0.106356	0.0408079	0.00109625	0.011421
chr10	132281981	132282310	17.7854	0.0141836	0.0396078	0.507983	0.732104
chr10	132293001	132294300	135.665	-0.057494	0.0232606	0.00482272	0.0352333
chr10	132294551	132294800	16.9905	0.0457718	0.0564469	0.0911488	0.27291
chr10	132297681	132298550	51.6248	-0.0766957	0.0394888	0.00962584	0.0583358
chr10	132307001	132309180	892.321	0.0190988	0.0097339	0.0442293	0.16898
chr10	132320261	132320410	11.8208	0.0147402	0.0424905	0.444093	0.6843
chr10	132331071	132332900	638.056	-0.0404714	0.0215197	0.0327947	0.137801
chr10	132335371	132335680	14.213	-0.0519714	0.0650621	0.0644533	0.217792
chr10	132336541	132337690	68.2173	-0.0395884	0.0304649	0.0960212	0.282223
chr10	132352561	132353170	42.1537	0.00571371	0.0301743	0.799476	0.909838
chr10	132360751	132361160	23.1673	0.200136	0.0578159	3.13579e-05	0.00064916
chr10	132364371	132364570	20.6941	-0.0998076	0.0986917	0.0165867	0.0860426
chr10	132364731	132364850	11.3302	-0.0468735	0.0667893	0.0637394	0.216253
chr10	132365211	132365520	18.0916	0.010812	0.0386214	0.636215	0.81942
chr10	132387601	132388190	49.9823	0.00189645	0.029662	0.932492	0.971811
chr10	132388911	132389820	36.6316	0.0500357	0.0413851	0.0710109	0.232155
chr10	132395101	132398830	520.01	0.0117654	0.0130636	0.346233	0.601056
chr10	132400481	132401200	39.8926	-0.00109147	0.0312656	0.961134	0.98428
chr10	132402281	132402560	14.999	-0.00326343	0.0385415	0.87066	0.944763
chr10	132407931	132408210	15.7453	-0.0109756	0.0395628	0.594099	0.792248
chr10	132408471	132408530	6.57605	0.00065351	0.0416595	0.953546
chr10	132411461	132412080	22.4647	0.00130736	0.0369388	0.957202	0.982719
chr10	132418641	132419150	22.9015	-0.000505577	0.0354109	0.981226	0.992729
chr10	132421331	132421820	23.4578	0.0613755	0.0582191	0.0493545	0.181895
chr10	132426961	132427330	21.7152	-0.176461	0.0708016	0.000676734	0.00782066
chr10	132429681	132430130	18.266	-0.0122057	0.0392791	0.562363	0.771104
chr10	132432581	132433250	23.2187	-0.0287145	0.0436567	0.231661	0.480799
chr10	132443601	132445470	136.49	-0.160467	0.0289627	2.47479e-09	1.71148e-07
chr10	132446661	132446900	11.9561	-0.0187006	0.0436893	0.351042	0.605255
chr10	132452131	132453760	163.708	-0.0269047	0.0217005	0.157234	0.38322
chr10	132457911	132459280	102.959	0.0314556	0.0248102	0.132448	0.345234
chr10	132463621	132463760	10.3018	0.00700374	0.0407338	0.704067	0.858693
chr10	132464251	132465180	26.9897	0.0448363	0.0473878	0.112139	0.311706
chr10	132467461	132467530	7.13354	-0.00708886	0.0420749	0.667924
chr10	132468021	132468500	18.0578	0.00504133	0.0384342	0.804649	0.912887
chr10	132468621	132471330	367.089	0.045418	0.0152407	0.0015165	0.0146054
chr10	132481841	132482730	119.242	-0.0187891	0.0234833	0.349047	0.603507
chr10	132492631	132492750	7.53672	-0.0117857	0.042708	0.502779
chr10	132496961	132497260	16.1537	-0.0424289	0.0541565	0.10643	0.301264
chr10	132506661	132507410	94.2086	-0.0649957	0.0300577	0.00832218	0.0526142
chr10	132516661	132518380	375.594	0.0573941	0.015247	6.60294e-05	0.00119987
chr10	132536091	132538740	1861.31	-0.00313289	0.0120468	0.787132	0.903709
chr10	132539111	132540980	61.0963	-0.0235639	0.0307255	0.310252	0.566012
chr10	132544771	132544840	7.6647	-0.0179812	0.0448653	0.329205
chr10	132560381	132560540	12.115	0.00197833	0.0397633	0.916279	0.964728
chr10	132571301	132572870	81.5291	0.00640605	0.0262197	0.764435	0.891621
chr10	132574571	132576080	74.5961	-0.00202415	0.0266022	0.924693	0.968449
chr10	132577731	132577820	8.858	0.0206118	0.0456505	0.286045	0.540998
chr10	132578881	132579590	39.8883	-0.0209055	0.033523	0.375986	0.627555
chr10	132606491	132607740	78.07	0.0268375	0.0277321	0.227939	0.476567
chr10	132612691	132612840	9.47525	-0.0158907	0.0434135	0.399155	0.647179
chr10	132625021	132625730	40.5083	0.0145184	0.0336113	0.530007	0.748203
chr10	132628001	132628290	12.8814	0.00797659	0.0400152	0.68256	0.846616
chr10	132634961	132635050	7.08299	0.0540204	0.0814212	0.0383015
chr10	132637601	132638460	69.5282	-0.0305924	0.0293456	0.183807	0.420973
chr10	132644161	132644300	9.2463	-0.0149428	0.042866	0.431024	0.673439
chr10	132648511	132648520	4.82808	-0.001327	0.0421006	0.929962
chr10	132654291	132655330	73.445	0.00898885	0.0281041	0.683456	0.84708
chr10	132667491	132667860	15.7508	0.0723441	0.079362	0.0331515	0.138866
chr10	132671041	132671160	7.93772	0.0204872	0.0458865	0.280875	0.535572
chr10	132677561	132678080	23.9543	-0.04275	0.048686	0.114043	0.315133
chr10	132685111	132686260	159.355	-0.000109384	0.0195015	0.995	0.998142
chr10	132700111	132701260	83.0626	0.015598	0.0289024	0.486618	0.71678
chr10	132711311	132711400	7.92662	0.0515056	0.0743271	0.0485751	0.179984
chr10	132711821	132711890	7.15143	0.0345085	0.0572569	0.0939564
chr10	132713331	132716060	532.642	0.0336861	0.0164915	0.0276451	0.122902
chr10	132735271	132736540	152.015	-0.137828	0.0232794	3.29694e-10	2.81445e-08
chr10	132738661	132738720	6.75058	-0.0122501	0.0436923	0.452864
chr10	132746421	132747610	136.607	-0.057014	0.0229498	0.0047297	0.0347186
chr10	132774461	132775170	32.5665	-0.0818207	0.0596507	0.0200847	0.0984722
chr10	132784381	132789320	215.114	-0.028242	0.0185767	0.0944135	0.279211
chr10	132800701	132800720	4.6972	-0.0229864	0.0497114	0.164186
chr10	132836681	132837310	26.7743	-0.019089	0.037223	0.412714	0.658566
chr10	132848181	132848440	11.9617	-0.00124422	0.0399561	0.946074	0.977595
chr10	132862201	132863380	39.3422	0.0128621	0.0329272	0.576118	0.780404
chr10	132893941	132894010	7.48648	-0.00795148	0.0412752	0.658828
chr10	132904431	132904650	8.66237	-0.00552697	0.0411899	0.750987	0.884184
chr10	132918611	132918940	20.5805	-0.00192429	0.0372252	0.92688	0.969267
chr10	132931841	132931880	5.02118	-0.000359615	0.0420989	0.980597
chr10	132932001	132933170	39.8427	-0.0179917	0.0343191	0.4419	0.68244
chr10	132938821	132938960	15.7371	0.108004	0.0874451	0.0127529	0.0711982
chr10	132940401	132940800	32.8462	0.0482677	0.0431504	0.082546	0.256313
chr10	132941881	132943360	184.419	0.0046261	0.0201197	0.797358	0.908756
chr10	132947291	132947410	11.2379	-0.00871419	0.0411629	0.634407	0.81842
chr10	132959021	132959130	9.79902	0.106069	0.114146	0.0153065	0.0812204
chr10	132961731	132962830	192.702	-0.0355176	0.0184689	0.0346646	0.143234
chr10	132975631	132975800	9.83954	-0.0234943	0.0469991	0.238355	0.48847
chr10	132987441	132988660	333.911	0.0134719	0.0152129	0.346238	0.601056
chr10	132994531	132994730	11.9622	-0.0290934	0.0490479	0.184337	0.421686
chr10	133030421	133031490	89.3542	0.0376113	0.0271124	0.0905048	0.271655
chr10	133039251	133039980	28.8911	-0.0385446	0.0454642	0.142052	0.360294
chr10	133055591	133055720	9.80084	-0.0205973	0.0450088	0.300507	0.556071
chr10	133057761	133058970	46.2107	0.0130059	0.034262	0.570582	0.776634
chr10	133067321	133067370	7.59504	0.00551519	0.0412611	0.751188
chr10	133067611	133067620	4.59105	-0.0126413	0.0444928	0.405875
chr10	133080151	133080350	14.5935	-0.0162579	0.041102	0.440154	0.681071
chr10	133082811	133083610	31.3278	0.00558307	0.0335339	0.804659	0.912887
chr10	133087001	133090340	615.14	-0.0155251	0.0138388	0.237812	0.487789
chr10	133100731	133101730	99.2738	0.0786284	0.0272908	0.000667967	0.00774819
chr10	133124311	133125170	63.0782	0.0243113	0.0291684	0.285453	0.540346
chr10	133127621	133127790	8.0025	0.0452156	0.0668231	0.0624752	0.213347
chr10	133127911	133127950	6.14225	0.0320425	0.0558695	0.0974156
chr10	133129831	133130450	32.0454	0.00300094	0.0336589	0.893623	0.954542
chr10	133132651	133132960	11.5319	0.126692	0.105345	0.00987387	0.0593869
chr10	133143711	133144600	95.1485	0.0215842	0.0253373	0.305841	0.561638
chr10	133151321	133152470	103.21	-0.102704	0.0273951	2.54954e-05	0.000547165
chr10	133158821	133163380	459.814	-0.0381503	0.0135773	0.00311727	0.0253969
chr10	133163531	133163550	4.82944	0.0305252	0.0556728	0.0886164
chr10	133196591	133196740	10.2283	0.0483775	0.0682723	0.0603938	0.208492
chr10	133229571	133231040	74.4399	-0.0184085	0.0275148	0.402547	0.650313
chr10	133231341	133231440	7.93805	0.00834439	0.0418068	0.631979	0.816952
chr10	133231561	133231580	5.2767	0.00282529	0.0420659	0.854563
chr10	133235271	133235750	18.0389	0.0176545	0.03995	0.425472	0.668887
chr10	133236571	133238270	63.9491	-0.0472449	0.032637	0.0586793	0.204507
chr10	133247081	133247260	16.3007	0.0414078	0.0547255	0.108015	0.304237
chr10	133257551	133258340	33.6458	0.0544034	0.0476821	0.0599406	0.207354
chr10	133258521	133258630	7.50457	0.0156288	0.0442831	0.376005
chr10	133258761	133259980	47.9065	0.0416428	0.0374193	0.110114	0.308026
chr10	133260911	133262850	323.326	0.00562889	0.0172555	0.724017	0.870028
chr10	133274761	133274890	11.0924	0.0782044	0.104186	0.0252022	0.115273
chr10	133275541	133276000	17.4761	0.0223089	0.042601	0.320177	0.575728
chr10	133276591	133276650	6.13199	0.0100712	0.0431549	0.5289
chr10	133276801	133277610	28.4719	0.0400216	0.0428197	0.132143	0.344784
chr10	133304801	133305190	37.0581	0.0166785	0.0331325	0.473713	0.707057
chr10	133307691	133309760	607.756	-0.0205472	0.0119689	0.0743204	0.239331
chr10	133313521	133314580	107.984	-0.0253994	0.0236548	0.208578	0.452913
chr10	133315911	133316090	12.3448	0.0304952	0.050417	0.16492	0.394504
chr10	133318491	133319290	166.554	0.0237033	0.0199843	0.185157	0.422705
chr10	133321111	133321350	14.563	-0.00808199	0.0393252	0.687963	0.849499
chr10	133323951	133326390	183.022	-0.0533741	0.0221598	0.00640796	0.0434834
chr10	133326841	133327120	16.8266	0.02927	0.0461155	0.21134	0.456391
chr10	133329081	133330490	125.267	-0.00582709	0.0215558	0.758073	0.888046
chr10	133334631	133337240	222.508	-0.0084969	0.0173032	0.594664	0.792702
chr10	133347071	133348060	51.697	-0.0208978	0.0305124	0.364827	0.61784
chr10	133351531	133351660	7.4167	0.0144862	0.0436245	0.416466
chr10	133356911	133358640	190.571	-0.0346888	0.019503	0.0482414	0.179135
chr10	133372511	133374220	563.349	-0.0113043	0.0116671	0.315398	0.571314
chr10	133377651	133380270	381.794	0.0335042	0.0147003	0.0155745	0.0822412
chr10	133393421	133395210	667.945	-0.016908	0.0114403	0.125976	0.335055
chr10	133396821	133396930	8.31755	0.00343589	0.0405913	0.848026	0.934252
chr10	133421661	133422560	24.6559	0.0649168	0.0575253	0.0420594	0.163389
chr10	133422981	133425110	155.15	0.0436399	0.0221584	0.024846	0.114137
chr10	133437861	133438180	29.9	0.00704392	0.0336406	0.755384	0.886573
chr10	133443131	133443540	13.5294	0.0223477	0.0441012	0.28006	0.534621
chr10	133497441	133497630	16.9485	0.0117822	0.0398782	0.566479	0.773893
chr10	133520161	133520780	35.4122	0.0184897	0.0342262	0.430889	0.673358
chr10	133528241	133528260	5.32943	0.0142806	0.0450365	0.356227
chr10	133528371	133528430	6.35403	-0.00475025	0.0417769	0.771168
chr10	133568841	133569420	26.9969	0.0603968	0.0556943	0.0506732	0.185183
chr10	133569931	133570000	5.74898	0.0435739	0.0710771	0.0393596
chr10	133637331	133637360	3.40167	0.00467362	0.0432226	0.724582
chr10	133647291	133647570	18.1463	0.00309937	0.0371738	0.883676	0.950301
chr10	133649041	133649190	7.98177	-0.00683973	0.0414353	0.694873	0.85342
chr10	133687551	133688100	32.738	-0.0108417	0.0410905	0.567313	0.774428
chr10	133688221	133688820	41.0408	-0.0023705	0.0398523	0.897494	0.956285
chr10	133689291	133690390	85.1187	-0.0814111	0.0739004	0.0237179	0.110545
chr10	133776111	133776270	6.17145	0.00492208	0.0419797	0.758912
chr10	133786821	133786860	4.85675	0.00952133	0.0433942	0.534299
chr10	133787191	133787420	27.2293	-0.00813801	0.0374105	0.704254	0.858781
chr11	189571	190150	34.4339	0.00240464	0.0321965	0.915224	0.964206
chr11	191921	192440	27.7757	0.031647	0.0403083	0.208486	0.452813
chr11	206541	209790	1051.78	-0.00424833	0.00911098	0.63418	0.818271
chr11	210261	210320	7.02924	0.00989227	0.042564	0.557899
chr11	235471	237660	797.026	-0.00506707	0.0104671	0.618598	0.80807
chr11	250691	251150	31.141	0.0364678	0.0400805	0.159065	0.38594
chr11	268911	268990	7.82684	0.0114892	0.0425004	0.518028
chr11	277321	278130	42.5263	-0.190082	0.0477435	4.3896e-06	0.000123328
chr11	279581	281110	76.2871	-0.0698594	0.0332556	0.00832122	0.0526104
chr11	288171	289800	178.275	-0.00308007	0.0188458	0.857004	0.938283
chr11	299871	300580	58.9971	-0.130396	0.0364832	3.39674e-05	0.000693135
chr11	304861	305280	22.7773	0.0134539	0.0364369	0.552656	0.764117
chr11	307861	308420	30.3664	-0.162555	0.0568852	0.000274472	0.00381473
chr11	310081	310460	14.193	0.00776598	0.0393325	0.69881	0.855602
chr11	311201	311630	20.5906	0.0518431	0.0573431	0.0726553	0.23565
chr11	311781	311870	5.32941	0.00551359	0.0423657	0.72265
chr11	313881	314030	8.90131	-0.0607602	0.0891714	0.034079	0.141555
chr11	318171	321360	298.38	-0.0316162	0.0171716	0.0458164	0.17306
chr11	327051	327600	20.9013	0.0875867	0.0669361	0.0186039	0.0934311
chr11	329511	329710	16.2603	0.0210728	0.0422113	0.339834	0.594922
chr11	334201	334590	20.5442	-0.049683	0.0551223	0.0807169	0.25266
chr11	335451	336610	130.366	-0.103617	0.0261836	1.08258e-05	0.000266244
chr11	341811	342910	95.5022	0.0174683	0.0245089	0.397043	0.645353
chr11	353261	353870	29.0059	-0.0776596	0.055183	0.0219655	0.104846
chr11	355231	356450	283.948	-0.119174	0.0223736	1.20654e-08	7.06764e-07
chr11	361781	362100	24.1457	-0.0160671	0.0374363	0.480033	0.711991
chr11	364461	364690	18.8482	0.0125862	0.0387352	0.558982	0.768699
chr11	368211	372170	355.214	-0.0727155	0.0162256	2.03523e-06	6.42452e-05
chr11	373651	374570	89.8159	-0.0317738	0.0271208	0.150355	0.373122
chr11	395921	397790	155.372	0.0708823	0.0236801	0.000726327	0.0082739
chr11	398921	399120	11.3132	0.00693145	0.0398736	0.721132	0.868421
chr11	399741	400310	17.4318	0.0120708	0.0393085	0.566554	0.773929
chr11	400461	400480	5.20787	0.0285324	0.0538563	0.104878
chr11	405521	406230	24.319	0.0171933	0.0375412	0.423735	0.667552
chr11	406651	407850	72.095	0.0457543	0.0316737	0.0622208	0.212729
chr11	416751	417200	17.7481	0.00883907	0.0375443	0.681311	0.845897
chr11	443731	443900	8.48563	0.0245405	0.0480152	0.214338	0.459884
chr11	444391	444660	13.705	0.0111139	0.0400909	0.582689	0.784681
chr11	447691	449120	460.232	-0.0297234	0.0154077	0.0393575	0.156358
chr11	449421	451730	689.009	-0.00432904	0.0106152	0.674619	0.841631
chr11	468461	470270	84.6293	-0.230373	0.0330442	1.95225e-13	3.1103e-11
chr11	494201	494380	9.57031	0.127959	0.120899	0.0106112	0.0625465
chr11	503241	503300	6.08946	0.0550607	0.086574	0.0318565
chr11	504031	504530	15.3292	0.0607918	0.0695237	0.0483773	0.179501
chr11	504671	504760	8.39392	-0.00267699	0.0406811	0.879703	0.948704
chr11	505831	508300	1577.35	-0.00448379	0.0106028	0.66318	0.834679
chr11	518211	519230	153.029	-0.0041827	0.0230519	0.832449	0.926792
chr11	520501	521230	24.7164	0.0355875	0.0460593	0.162551	0.391035
chr11	534421	538210	907.148	0.0141782	0.00999032	0.145171	0.365115
chr11	554221	557070	142.217	0.0362676	0.0236839	0.0741559	0.238972
chr11	560141	561710	375.012	0.0168047	0.0162297	0.265923	0.519184
chr11	567641	569530	572.162	0.0251408	0.0128612	0.0408356	0.160362
chr11	571231	571860	25.3213	0.0185846	0.0377765	0.421477	0.665619
chr11	574801	577610	992.063	-0.0297651	0.0124987	0.012884	0.0717043
chr11	591071	591290	22.7443	0.0122291	0.0376642	0.578382	0.781981
chr11	597271	597380	10.7737	0.0392433	0.0575786	0.099622	0.288705
chr11	606291	606630	21.523	0.118579	0.0826445	0.00862202	0.0538833
chr11	612211	616730	544.086	0.0359028	0.0144402	0.0084701	0.0532646
chr11	626341	627040	20.4826	0.0620757	0.0621839	0.0482651	0.179201
chr11	628261	629110	35.6115	0.0563023	0.0440552	0.0517986	0.187959
chr11	636771	640170	238.128	0.081293	0.0211263	2.60323e-05	0.000557002
chr11	641151	641310	8.76882	0.0115886	0.0428013	0.503905	0.729346
chr11	642711	642850	20.0214	0.0516005	0.0612172	0.0697078	0.229351
chr11	657871	659210	219.944	-0.0178216	0.0178045	0.274905	0.529201
chr11	662701	663690	65.8787	-0.00432741	0.0265193	0.840023	0.930352
chr11	693361	693890	23.9794	0.0344009	0.0430701	0.178171	0.413364
chr11	694231	696870	2394.86	0.0352243	0.0120668	0.00236818	0.0206456
chr11	703011	703060	6.43913	0.0103274	0.0428788	0.533009
chr11	705211	707560	84.366	0.0148231	0.0292323	0.509903	0.733556
chr11	710351	711660	135.546	-0.0187402	0.0209394	0.311722	0.567568
chr11	720421	721340	46.6104	0.0404664	0.0349846	0.110831	0.309333
chr11	723091	723860	35.6718	-0.00235925	0.0318188	0.916551	0.964824
chr11	725201	725220	5.46332	0.0363753	0.0615255	0.0607935
chr11	726101	726760	23.2945	0.00406033	0.0360281	0.879276	0.94848
chr11	727611	728730	122.148	0.00991089	0.0218028	0.603665	0.798565
chr11	729531	729970	36.2471	-0.0605267	0.0453136	0.0416559	0.162452
chr11	737191	738600	104.679	0.00495372	0.0238273	0.806671	0.913827
chr11	741141	742980	205.671	-0.0868732	0.0211659	8.01442e-06	0.000205836
chr11	746181	749030	818.888	0.0126404	0.0107493	0.225565	0.473773
chr11	755451	755610	15.1942	0.0144528	0.0400024	0.496334	0.723637
chr11	761801	761870	7.09743	0.00480518	0.0413269	0.778725
chr11	762181	763040	51.2874	0.074978	0.0383983	0.0098706	0.0593795
chr11	763881	766430	125.225	0.0432932	0.0242258	0.0368657	0.149554
chr11	766851	766910	6.96048	0.0296431	0.0530558	0.127953
chr11	767341	767450	8.67789	0.0789185	0.114588	0.0231168	0.108609
chr11	772541	773350	35.6207	0.122511	0.0553824	0.00218643	0.0193867
chr11	775261	775530	12.5952	0.116951	0.107947	0.0120304	0.0684055
chr11	775811	775870	6.5585	0.0174669	0.045581	0.308745
chr11	776021	778510	761.049	0.0104727	0.010566	0.307703	0.563539
chr11	783001	784260	146.456	-0.0419927	0.0217244	0.0282348	0.124617
chr11	788751	791640	164.963	0.0683352	0.0226842	0.000728024	0.00828992
chr11	795391	799650	1067.92	0.0242763	0.00931633	0.00763546	0.04942
chr11	803991	806400	491.693	-0.0161318	0.0134025	0.207062	0.451084
chr11	806551	806620	6.7036	0.0371546	0.0597767	0.0813373
chr11	808711	810690	913.893	-0.000952147	0.00970997	0.919617	0.96634
chr11	818511	822230	763.112	0.0171255	0.0104897	0.092786	0.27618
chr11	824561	824890	17.7255	0.0847609	0.0722845	0.0222009	0.105611
chr11	825851	826070	9.36736	-0.00638477	0.0405621	0.729775	0.873328
chr11	827101	835900	1294.92	0.0217333	0.0111064	0.0430566	0.16599
chr11	836901	846650	1142.29	-0.00611744	0.0102407	0.539423	0.754752
chr11	847931	851810	457.038	0.0140936	0.0126501	0.245119	0.49599
chr11	852461	852740	19.1491	0.032916	0.046448	0.18109	0.417265
chr11	854431	854450	4.9434	0.0261869	0.0516019	0.135569
chr11	854581	856050	74.8295	-0.00249528	0.0260002	0.906388	0.960069
chr11	859221	860650	160.569	-0.0307694	0.0202672	0.0888864	0.268481
chr11	862001	864850	150.275	-0.0193879	0.0250853	0.353897	0.607975
chr11	865981	865990	4.9087	0.0371033	0.0627846	0.054821
chr11	875891	877970	235.119	0.0322142	0.0189726	0.06073	0.209275
chr11	890551	892870	282.461	-0.0426778	0.0178318	0.00911401	0.0560712
chr11	894971	894990	5.4731	0.0610349	0.102099	0.0235169
chr11	897771	898960	107.362	-0.00357148	0.0229412	0.856225	0.937899
chr11	910021	912130	606.868	0.0132571	0.011533	0.233982	0.483395
chr11	918931	919670	56.7186	-0.0105384	0.0283545	0.634225	0.818273
chr11	924091	924970	25.0649	0.00303381	0.036101	0.889041	0.952634
chr11	925181	927140	456.186	-0.0106982	0.0142817	0.429187	0.672028
chr11	931411	931430	5.15625	0.0160221	0.0453154	0.329176
chr11	932521	932680	12.907	-0.0429709	0.0580769	0.0935257	0.277566
chr11	940651	941020	26.2319	0.0243481	0.0393703	0.308274	0.56406
chr11	942071	943330	67.4986	0.0184479	0.028053	0.406233	0.653226
chr11	944731	946750	158.939	0.016511	0.0202724	0.361399	0.614844
chr11	951971	953710	376.253	-0.0534035	0.0154724	0.000241404	0.00343558
chr11	955101	955910	41.6995	0.088035	0.0457267	0.00743913	0.0485246
chr11	966371	967040	52.868	-0.0161315	0.0303938	0.479671	0.711703
chr11	975681	976480	66.4019	-0.0119302	0.0276716	0.586554	0.787292
chr11	976661	977030	17.6034	0.0109743	0.0392809	0.59787	0.794878
chr11	995691	996320	89.5069	0.021497	0.0252932	0.307226	0.563098
chr11	1005571	1006260	29.2474	-0.0127359	0.0346859	0.577967	0.781665
chr11	1008181	1009070	74.0915	-0.0335146	0.029497	0.148112	0.36946
chr11	1013681	1013730	5.95268	0.0776918	0.150269	0.0164361
chr11	1016641	1017920	55.1663	-0.0193452	0.0412412	0.374919	0.626639
chr11	1029701	1029990	15.2014	0.12473	0.0960429	0.00925297	0.0566546
chr11	1049501	1049830	17.4066	-0.0360482	0.0502245	0.145074	0.365027
chr11	1050771	1051740	74.0624	0.068239	0.0315015	0.00755751	0.0490818
chr11	1053291	1053330	5.28703	0.021139	0.0480333	0.211895
chr11	1054291	1054550	11.7042	-0.00834751	0.0398792	0.671762	0.839959
chr11	1060721	1061080	20.1312	-0.0284988	0.0438175	0.233351	0.482641
chr11	1073241	1074050	39.9988	-0.0180395	0.0326633	0.439066	0.68025
chr11	1114851	1114940	9.86163	-0.00368468	0.0401369	0.842273	0.931529
chr11	1153771	1154420	27.5421	0.075335	0.0600281	0.0272916	0.121777
chr11	1202281	1203750	107.464	0.0202096	0.0236786	0.31693	0.572848
chr11	1222761	1222880	8.11493	0.021524	0.0463646	0.2629	0.516076
chr11	1224591	1224670	6.89177	-0.00577528	0.0421297	0.717368
chr11	1226831	1227340	21.2178	0.0736747	0.0637858	0.0309169	0.132421
chr11	1258081	1260590	74.068	0.0446186	0.0311117	0.0660274	0.221362
chr11	1262201	1263350	142.161	-0.0208142	0.020856	0.259768	0.512711
chr11	1264491	1264720	23.3	-0.0010171	0.0352067	0.962853	0.98505
chr11	1270991	1271470	23.984	0.0190531	0.0381026	0.410151	0.656438
chr11	1293541	1293970	36.8633	-0.0315425	0.0365588	0.206165	0.44998
chr11	1302181	1304200	283.602	-0.0855337	0.0196543	1.44803e-06	4.77535e-05
chr11	1308291	1310430	433.665	-0.0218961	0.0135844	0.0901025	0.270816
chr11	1326821	1327020	12.5203	-0.019542	0.0436928	0.338774	0.593871
chr11	1335901	1337730	126.76	0.0464	0.0244327	0.0265187	0.119454
chr11	1382531	1383910	229.009	-0.031338	0.0184431	0.0618461	0.211988
chr11	1388711	1392490	1118.27	-0.0204939	0.0119976	0.0757888	0.242537
chr11	1396691	1397880	108.606	0.0747568	0.027548	0.00153392	0.014737
chr11	1399221	1400420	45.6316	0.0316245	0.034129	0.197577	0.439318
chr11	1401061	1402400	170.884	-0.0631703	0.0205056	0.000670729	0.00777117
chr11	1406641	1406800	10.8068	-0.00133654	0.0400902	0.942348	0.97619
chr11	1410491	1411800	167.604	-0.0497158	0.0217868	0.00989581	0.059488
chr11	1422451	1422810	23.5071	-0.0206576	0.0388891	0.373783	0.625624
chr11	1435871	1436880	41.9625	-0.0150186	0.0321087	0.515025	0.737491
chr11	1437721	1437780	6.86274	0.00840238	0.0422266	0.617027
chr11	1438731	1438950	11.2238	0.0543444	0.0794572	0.0410999	0.16106
chr11	1442221	1442830	35.0031	0.0100261	0.0323994	0.660499	0.833241
chr11	1446051	1446530	24.8049	0.0148131	0.0372745	0.512366	0.735442
chr11	1451091	1451200	9.3444	0.00537248	0.0405921	0.768589	0.893842
chr11	1458381	1460890	117.747	-0.0433114	0.0279364	0.0465948	0.175014
chr11	1462201	1462780	21.7632	0.0294203	0.0430458	0.227508	0.476128
chr11	1481651	1481690	7.01568	-0.0256639	0.049919	0.17367
chr11	1484821	1485330	20.0693	-0.0162332	0.0391945	0.463112	0.698995
chr11	1486011	1486840	35.2083	0.00611991	0.0339236	0.785602	0.902851
chr11	1497381	1497780	24.2161	-0.100601	0.0606928	0.00901029	0.0555799
chr11	1502641	1504460	122.573	-0.0512647	0.0256411	0.01836	0.09256
chr11	1514551	1516600	135.66	-0.0314913	0.0225295	0.107569	0.30344
chr11	1516821	1517020	9.95919	-0.0242559	0.0470026	0.234834	0.484402
chr11	1520581	1520590	4.5893	0.00433739	0.042536	0.769835
chr11	1521031	1521290	15.734	-0.0171237	0.0412758	0.41879	0.663618
chr11	1532171	1532430	14.6673	-0.018855	0.0426877	0.367109	0.619797
chr11	1541351	1541990	27.4165	0.0192643	0.0367743	0.4111	0.657199
chr11	1546211	1547940	175.844	0.00899232	0.0188023	0.598721	0.79546
chr11	1548111	1548780	30.3909	0.0373857	0.0431073	0.152286	0.376009
chr11	1549421	1549680	16.4753	0.0002527	0.0378927	0.990406	0.996246
chr11	1554941	1555740	25.8611	0.0380888	0.0454019	0.144403	0.364007
chr11	1558051	1560360	218.337	-0.0696261	0.0190759	7.48491e-05	0.00132972
chr11	1563311	1563610	13.9832	-0.00815887	0.0393346	0.6855	0.848223
chr11	1564121	1565530	123.476	-0.0031394	0.0230122	0.873805	0.946131
chr11	1568081	1569220	66.694	0.0174851	0.0286164	0.485913	0.716359
chr11	1569661	1569670	4.61063	0.00105679	0.0422187	0.943575
chr11	1569801	1570410	17.8589	0.0078147	0.0384321	0.707225	0.860474
chr11	1570661	1575300	638.579	-0.0289539	0.0137071	0.0261156	0.118177
chr11	1595481	1596180	34.3139	-0.0203832	0.034868	0.389041	0.638521
chr11	1628561	1629420	75.9246	-0.00127382	0.0259193	0.951968	0.980204
chr11	1632941	1632970	5.53905	0.0111721	0.0434391	0.488125
chr11	1640231	1640680	18.7821	0.00426969	0.036969	0.841608	0.931127
chr11	1652491	1653480	79.1142	-0.0238701	0.02654	0.270778	0.524593
chr11	1668071	1668200	8.83839	-0.00368422	0.0408233	0.834269	0.927597
chr11	1669921	1670200	17.7218	-0.00312424	0.0381393	0.878285	0.947961
chr11	1692941	1694610	239.39	0.010576	0.0191	0.540748	0.755684
chr11	1700801	1701660	119.273	-0.027405	0.0234118	0.172032	0.404784
chr11	1714951	1715340	32.4014	0.034061	0.0399889	0.182296	0.418876
chr11	1736691	1736820	9.5707	-0.00728877	0.0408091	0.691942	0.851786
chr11	1744381	1744900	24.6615	0.044512	0.0476326	0.105259	0.29898
chr11	1748091	1748370	13.3265	0.00668763	0.039547	0.733933	0.875579
chr11	1748621	1751110	76.85	-0.00601416	0.0257885	0.776132	0.897984
chr11	1760381	1761040	27.6492	0.0366618	0.0426623	0.158598	0.385252
chr11	1762721	1764810	378.976	0.00427389	0.0134284	0.7389	0.87813
chr11	1772261	1773140	65.6274	0.0399033	0.0326032	0.104666	0.29792
chr11	1778551	1778730	10.5396	0.0106749	0.0418346	0.558441	0.768237
chr11	1825051	1825410	28.7936	0.0693195	0.0515534	0.0304797	0.131137
chr11	1826671	1828060	219.048	-0.0314563	0.0206259	0.0860844	0.263105
chr11	1832171	1833190	85.8443	0.0455746	0.0279163	0.0459196	0.173356
chr11	1833771	1833800	5.07456	-0.000762084	0.0419967	0.960378
chr11	1834871	1834970	8.34747	0.0158823	0.0440113	0.378354	0.62956
chr11	1837401	1838420	64.6176	0.0221114	0.0283513	0.323844	0.579273
chr11	1862981	1865400	467.024	0.0117773	0.0131627	0.349015	0.603466
chr11	1870621	1871030	17.6538	0.0226159	0.0422405	0.316933	0.572848
chr11	1871231	1871240	5.23901	0.0133788	0.0448741	0.374495
chr11	1872821	1873760	36.6049	-0.0131234	0.0341878	0.567538	0.774558
chr11	1876321	1877750	68.897	0.0323395	0.0297613	0.164224	0.393422
chr11	1882191	1883060	62.0511	-0.0135701	0.0282581	0.540588	0.755581
chr11	1918811	1918860	6.08452	0.00102589	0.0414333	0.950672
chr11	1921481	1922010	28.5599	0.0125105	0.0351279	0.583499	0.785162
chr11	1939851	1939990	15.0919	-0.190298	0.091567	0.00160767	0.0152829
chr11	1946981	1947400	17.7236	0.0545984	0.0607714	0.0640977	0.217044
chr11	1953621	1953750	7.44606	0.0231808	0.0481306	0.205207
chr11	2089581	2089760	17.9759	-0.00160848	0.037299	0.938677	0.974659
chr11	2097281	2098030	55.5446	-0.0457032	0.0350539	0.0758651	0.242726
chr11	2099731	2100180	23.539	-0.00933245	0.0358775	0.675147	0.841916
chr11	2133031	2133140	6.51677	-0.0147825	0.0445299	0.375538
chr11	2136851	2139760	169.899	-0.0793518	0.0228256	0.000113149	0.00185812
chr11	2140511	2140900	13.0949	0.0256891	0.0467882	0.230018	0.478958
chr11	2150091	2150410	16.0419	-0.0480111	0.0572738	0.0836488	0.258491
chr11	2151241	2152580	112.115	-0.0028225	0.0282077	0.897321	0.956197
chr11	2156131	2157240	81.8479	-0.0175203	0.0258574	0.410305	0.656517
chr11	2166031	2166950	47.193	0.0190167	0.0308513	0.409902	0.656223
chr11	2171641	2172080	19.4592	-0.0285172	0.0446099	0.227968	0.476589
chr11	2173301	2173370	8.19757	-0.0105653	0.0421193	0.553899	0.76502
chr11	2175391	2176160	73.6104	0.00155927	0.0262883	0.941951	0.976092
chr11	2177051	2177340	16.9528	-0.00656428	0.0389229	0.745031	0.881418
chr11	2178461	2179540	80.2296	-0.0879782	0.0325514	0.00115288	0.0118644
chr11	2185451	2187280	106.431	-0.0226517	0.0243075	0.2703	0.524107
chr11	2189751	2191610	340.993	0.00349165	0.0155827	0.811371	0.916016
chr11	2194501	2195500	67.8266	-0.0112203	0.0268869	0.604186	0.798975
chr11	2197181	2198000	58.5207	0.00970035	0.0282915	0.661255	0.833662
chr11	2208641	2208920	15.7495	0.033476	0.0486599	0.166725	0.397151
chr11	2210651	2211920	211.403	0.0790286	0.0221147	7.94808e-05	0.00139422
chr11	2213001	2213210	9.37806	0.0871351	0.139868	0.0179776	0.0911814
chr11	2213541	2213720	12.0649	0.141973	0.0990744	0.00747169	0.0486879
chr11	2217781	2217790	4.61698	0.00665795	0.0429578	0.650987
chr11	2261541	2261910	14.1038	-0.0760279	0.0907023	0.0284863	0.125263
chr11	2269061	2271190	119.552	-0.0238165	0.0227361	0.225596	0.473782
chr11	2277141	2277260	8.81101	-0.0122606	0.0422355	0.505879	0.730845
chr11	2297551	2297690	9.45047	0.00341008	0.0403802	0.851236	0.935897
chr11	2299421	2299510	8.44061	-0.000715197	0.0405096	0.967771	0.987243
chr11	2305041	2306770	83.3773	-0.00565317	0.0257298	0.789057	0.904616
chr11	2312011	2312620	37.9158	0.02334	0.0365825	0.330377	0.585491
chr11	2314531	2316210	200.444	-0.155592	0.0201786	1.14655e-15	2.85131e-13
chr11	2327701	2329390	227.914	0.00277757	0.0176385	0.864319	0.941831
chr11	2365861	2367090	127.26	-0.125862	0.0259114	1.31274e-07	5.86706e-06
chr11	2375371	2375730	20.4113	-0.1131	0.0730194	0.00837053	0.0528123
chr11	2376651	2379400	463.279	-0.0618255	0.0132834	1.17683e-06	4.00512e-05
chr11	2379571	2379700	7.45798	0.00817085	0.0419001	0.63527
chr11	2382991	2384170	36.0057	0.00874088	0.0339588	0.71267	0.86369
chr11	2384551	2384590	6.29936	0.0250241	0.0503071	0.160301
chr11	2386651	2387940	125.197	0.0671447	0.0240164	0.00147441	0.0143046
chr11	2389191	2389540	16.7695	0.00982399	0.0395498	0.628545	0.814737
chr11	2390651	2391200	36.6943	0.0405098	0.0391287	0.123132	0.330416
chr11	2398841	2398890	5.66685	0.011846	0.0435078	0.470387
chr11	2399041	2401650	1448.19	-0.0172247	0.00912046	0.0535239	0.192243
chr11	2403701	2403780	6.65833	0.0030538	0.0413021	0.856062
chr11	2404781	2405580	23.6972	0.0127705	0.0370528	0.56759	0.774593
chr11	2419551	2421460	182.218	0.0414686	0.0207679	0.0249523	0.114502
chr11	2428121	2428470	21.1589	-0.0348387	0.0454044	0.170205	0.40225
chr11	2444221	2445540	85.4129	-0.0565809	0.0286736	0.0164073	0.0853915
chr11	2531151	2534270	264.247	0.0259299	0.0168406	0.0958713	0.281971
chr11	2549971	2550580	33.8504	-0.0287595	0.0380086	0.244739	0.49561
chr11	2562331	2562370	6.13238	0.0441328	0.0694132	0.0492865
chr11	2582751	2582770	5.33357	0.0108575	0.0439975	0.466141
chr11	2589661	2589800	8.8285	0.0203533	0.0453939	0.294211	0.54975
chr11	2590771	2592210	330.89	-0.0206665	0.015211	0.147854	0.369123
chr11	2674421	2675250	43.7261	0.0104054	0.0310057	0.647253	0.826016
chr11	2675601	2675780	13.3648	0.0376167	0.0544844	0.118486	0.322629
chr11	2692751	2694220	202.885	-0.0909507	0.024017	2.68514e-05	0.000571329
chr11	2699061	2701060	388.41	0.0577865	0.0141776	1.81631e-05	0.000412381
chr11	2708181	2708470	18.159	-0.00447698	0.0377794	0.829486	0.925384
chr11	2720941	2722030	80.4939	0.00951839	0.0249304	0.64724	0.826007
chr11	2729001	2729100	8.66216	0.0281476	0.0499952	0.17466	0.408385
chr11	2731221	2731400	9.36871	-0.0286272	0.0501362	0.171859	0.404536
chr11	2746591	2747800	142.912	-0.00353306	0.0223848	0.855469	0.937553
chr11	2750251	2751680	82.529	0.00459015	0.0265792	0.830916	0.926018
chr11	2777431	2777770	23.1187	0.238499	0.0652502	1.31222e-05	0.000312556
chr11	2778041	2779610	159.704	0.0734934	0.0256538	0.0010072	0.0107015
chr11	2783611	2783970	31.6472	0.0125503	0.0350672	0.582303	0.784408
chr11	2788481	2788810	16.5036	0.00538937	0.0384085	0.786133	0.903172
chr11	2791891	2792210	13.3593	0.00974496	0.0399265	0.626229	0.813089
chr11	2806781	2807950	57.3613	-0.0103865	0.0283618	0.638969	0.820951
chr11	2825591	2826880	97.9035	0.0160996	0.0242525	0.431958	0.674258
chr11	2837141	2837310	12.9031	0.0217491	0.0453115	0.283629	0.538508
chr11	2843851	2843870	5.41325	-0.000762913	0.042247	0.957815
chr11	2843991	2844000	5.03266	-0.00315516	0.0421248	0.836853
chr11	2844151	2844390	13.5518	0.000390358	0.0396061	0.983903	0.99381
chr11	2848561	2848870	23.1369	-0.0178187	0.0382488	0.435503	0.677066
chr11	2849991	2851290	164.68	0.0916152	0.0233813	1.58142e-05	0.000366765
chr11	2858121	2858160	6.53601	0.0219062	0.0479321	0.21781
chr11	2859361	2859800	26.7057	0.0424095	0.0464744	0.11717	0.320404
chr11	2859941	2860060	5.68095	0.0119749	0.0437556	0.457532
chr11	2862321	2863360	78.0847	0.066758	0.0327025	0.0103755	0.0615245
chr11	2867491	2870030	97.2317	0.00981522	0.0244521	0.6332	0.8177
chr11	2871031	2871290	17.1497	0.0102283	0.0382718	0.631765	0.816811
chr11	2883841	2886930	513.235	-0.000324268	0.0127389	0.978712	0.991755
chr11	2887681	2888980	96.1926	-0.0222239	0.0240015	0.275454	0.529718
chr11	2891411	2893240	158.387	-0.0492488	0.0228523	0.013679	0.0748919
chr11	2898421	2899190	69.8106	0.1107	0.0351758	0.000194826	0.00288401
chr11	2901351	2903150	214.993	-0.0174541	0.018988	0.309907	0.565674
chr11	2904141	2904470	15.8886	-0.0412497	0.0535317	0.112151	0.311731
chr11	2912241	2913640	114.339	0.0602849	0.0294642	0.0124846	0.070158
chr11	2914621	2914890	12.52	0.0741442	0.0876517	0.0304463	0.131033
chr11	2927991	2931300	243.013	0.0187409	0.0173152	0.240174	0.490521
chr11	2932851	2933700	32.221	0.19169	0.0537735	2.19e-05	0.000482018
chr11	2940351	2941820	54.4852	0.152084	0.041558	1.98738e-05	0.000444514
chr11	2942811	2943080	10.3058	0.00529424	0.0403573	0.775177	0.897468
chr11	2944751	2946630	372.59	-0.039	0.0148791	0.00535127	0.0380279
chr11	2951021	2952470	98.9419	-0.0893014	0.0286417	0.000314611	0.00425872
chr11	2956171	2957020	74.3093	-0.0561987	0.0309361	0.0228482	0.107744
chr11	2975541	2975890	29.5486	-0.00698692	0.0337104	0.756863	0.887289
chr11	2987821	2989440	88.7331	-0.0536256	0.0274769	0.0188808	0.0943615
chr11	2989581	2989590	4.85552	-0.00348072	0.0423574	0.814255
chr11	2990331	2993200	963.295	0.00183244	0.00978536	0.847965	0.934231
chr11	2998301	2998410	7.97306	0.0776045	0.11868	0.022372	0.106157
chr11	2999771	3001840	351.914	-0.0641831	0.0169068	4.8484e-05	0.000931672
chr11	3007011	3007110	7.49477	0.00537833	0.0418058	0.743732
chr11	3016981	3017050	7.99108	0.0125046	0.0427908	0.483784	0.714895
chr11	3021151	3021450	22.5972	-0.000700837	0.0353907	0.974241	0.989848
chr11	3022511	3023230	21.8538	0.000141555	0.0360525	0.995213	0.998235
chr11	3027781	3027830	5.16339	0.00607062	0.0424239	0.694971
chr11	3037131	3038090	92.2811	0.0275895	0.0255623	0.194437	0.435078
chr11	3042801	3044180	45.955	-0.137953	0.0484162	0.000346681	0.004597
chr11	3046201	3046410	13.5054	-0.0316396	0.0505488	0.159737	0.386908
chr11	3048941	3052310	572.319	-0.00786219	0.0161735	0.602079	0.79764
chr11	3052571	3052580	4.90047	0.0253564	0.0511918	0.139223
chr11	3052791	3052800	4.64639	0.0229853	0.0499208	0.15611
chr11	3055901	3058190	601.574	0.00800299	0.0124188	0.50231	0.728315
chr11	3064011	3064270	14.1605	-0.00487394	0.0394706	0.801351	0.910907
chr11	3072891	3073380	30.7489	-0.0183547	0.0354754	0.432804	0.674913
chr11	3085961	3086730	23.4484	0.00394525	0.0357592	0.857234	0.938304
chr11	3086881	3087060	9.87549	0.0638671	0.092832	0.0318005	0.135057
chr11	3088561	3088640	6.63242	-0.000142463	0.041212	0.993162
chr11	3091461	3093750	107.773	0.0150266	0.0239435	0.459558	0.696473
chr11	3094511	3096750	527.178	-0.0554742	0.0138585	2.61563e-05	0.000559253
chr11	3109861	3110450	33.8433	0.000577089	0.0321231	0.979815	0.992264
chr11	3122451	3122480	6.27426	0.00832224	0.0429579	0.59102
chr11	3123251	3125080	187.518	0.0280862	0.0210511	0.131163	0.343303
chr11	3130321	3130400	6.60448	-0.007841	0.0421065	0.639863
chr11	3132581	3132760	10.0806	-0.132747	0.111028	0.00954053	0.0579579
chr11	3134541	3136780	69.4839	-0.00480462	0.0274776	0.825399	0.923167
chr11	3139441	3139600	9.52464	-0.027294	0.0493456	0.185207	0.422729
chr11	3139761	3140080	11.8583	-0.00792138	0.040632	0.673058	0.840787
chr11	3145201	3145340	8.32336	0.00386608	0.0410108	0.824424	0.922652
chr11	3146651	3147730	48.1855	-0.0294429	0.0346603	0.228687	0.477415
chr11	3149381	3149400	4.75781	0.0019873	0.0421236	0.895756
chr11	3149551	3149560	4.60897	0.0127805	0.0443612	0.412979
chr11	3150051	3150160	8.24771	-0.0109704	0.0420261	0.545446	0.759195
chr11	3151441	3152010	24.7167	-0.0230637	0.0388618	0.330976	0.586205
chr11	3152481	3154720	454.187	-0.0137381	0.013014	0.269639	0.523441
chr11	3154971	3156850	59.3272	-0.030419	0.0314215	0.200076	0.442649
chr11	3159131	3166060	1486.21	-0.0220035	0.0105144	0.0310839	0.132892
chr11	3169001	3170160	116.323	0.031138	0.0244266	0.132293	0.345001
chr11	3189161	3189730	27.3632	-0.0133274	0.0363216	0.555816	0.766366
chr11	3195321	3195540	13.9164	0.0363748	0.0548603	0.11661	0.319441
chr11	3196491	3196590	8.3274	0.0164078	0.0446061	0.257752	0.510456
chr11	3202871	3203930	44.082	-0.0280326	0.0338337	0.247103	0.498277
chr11	3205441	3206060	21.7594	-0.109898	0.0702059	0.00866382	0.0540765
chr11	3216851	3218010	176.186	-0.0426401	0.0202134	0.0185789	0.0933444
chr11	3224081	3224150	6.5918	0.00752372	0.0418714	0.65869
chr11	3224291	3224920	20.9338	-0.0383883	0.0480558	0.139609	0.356497
chr11	3225261	3225270	4.58503	-0.0259722	0.0517925	0.12833
chr11	3257251	3257300	5.27303	0.0208412	0.0478129	0.219395
chr11	3257961	3257980	5.08278	0.00991565	0.0433209	0.525671
chr11	3345711	3346020	19.9914	0.129618	0.0740074	0.00488853	0.0355745
chr11	3378251	3379860	504.992	-0.0305533	0.0124408	0.0103806	0.0615377
chr11	3380831	3381390	16.3013	0.0667516	0.0725276	0.0401134	0.158369
chr11	3404591	3404950	17.6018	0.00300471	0.0374234	0.885242	0.950976
chr11	3408361	3408920	14.5735	0.0183104	0.0415838	0.393345	0.642133
chr11	3416641	3417570	78.6755	0.00425733	0.025305	0.83914	0.929907
chr11	3418591	3418670	6.17307	0.0161446	0.0449822	0.342969
chr11	3421381	3424110	1695.57	0.0133633	0.00917724	0.136675	0.351931
chr11	3427801	3429680	117.353	-0.0067454	0.0229718	0.732869	0.875029
chr11	3434821	3436180	150.35	0.118277	0.0237443	7.73024e-08	3.67311e-06
chr11	3443451	3444520	74.7565	0.0285023	0.029405	0.214722	0.460391
chr11	3453231	3455480	229.492	-0.0109298	0.0170816	0.48888	0.718336
chr11	3476391	3476500	8.67799	-0.0104484	0.0418206	0.565682	0.773314
chr11	3477781	3478410	33.3318	0.115235	0.0520787	0.00243588	0.0210926
chr11	3512101	3512660	25.437	0.168893	0.0589857	0.000259772	0.00364408
chr11	3512821	3512910	7.24743	0.0204415	0.046413	0.265742
chr11	3564601	3564690	6.48356	-0.000806272	0.0414626	0.960629
chr11	3580471	3581750	201.133	0.0537085	0.0194276	0.00234777	0.0205121
chr11	3609621	3610130	27.4213	0.00457222	0.0351567	0.836547	0.928647
chr11	3615901	3616500	21.2644	0.129499	0.0757733	0.00458924	0.033932
chr11	3616671	3616860	10.4436	0.00877797	0.0408586	0.640366	0.821852
chr11	3623541	3624490	93.0313	-0.0497125	0.0283764	0.0319982	0.135579
chr11	3627421	3627620	12.6517	-0.227821	0.0920791	0.000571895	0.00684486
chr11	3641511	3643000	258.597	-0.0950977	0.0174244	8.58026e-09	5.1958e-07
chr11	3671861	3671960	7.74853	-0.00378973	0.0411157	0.82584
chr11	3702281	3702700	17.8386	-0.0174268	0.0410305	0.417316	0.662369
chr11	3786641	3787460	44.391	-0.0736765	0.043307	0.0162239	0.0847438
chr11	3789561	3789850	12.2732	-0.0207239	0.043938	0.319888	0.5755
chr11	3796501	3798610	1719.97	-0.00193643	0.00859849	0.818394	0.919738
chr11	3807731	3809350	121.033	0.0189893	0.0217276	0.318398	0.57429
chr11	3823461	3823510	5.92055	0.0178385	0.0459334	0.292902
chr11	3824551	3825330	50.8917	0.0370227	0.0338357	0.135905	0.35075
chr11	3831851	3831860	4.61307	-0.00765618	0.0432513	0.598144
chr11	3839511	3842190	664.31	0.0185923	0.0116111	0.0969426	0.283864
chr11	3848991	3849670	33.9531	-0.000289507	0.0326706	0.989518	0.995929
chr11	3854411	3856830	764.045	0.0195104	0.0103277	0.0519428	0.188283
chr11	3858961	3859100	8.98184	-0.0178878	0.0443221	0.346601	0.601466
chr11	3859281	3859910	27.6112	0.0070968	0.03442	0.752291	0.884961
chr11	3865661	3866470	31.5874	-0.0527589	0.0474714	0.0681838	0.226145
chr11	3873891	3873910	4.62928	-0.00628884	0.0426793	0.677679
chr11	3877311	3877920	38.032	-0.0449787	0.041427	0.0972583	0.28445
chr11	3880891	3880980	7.29545	-0.00754399	0.0418887	0.656982
chr11	3896661	3897160	19.8756	0.00827209	0.038447	0.691546	0.851535
chr11	3905121	3905970	34.1476	-0.00964188	0.033382	0.67159	0.839885
chr11	3939881	3940180	15.3552	-0.0141659	0.0402046	0.499943	0.726402
chr11	3943931	3944820	103.335	-0.150428	0.0271341	2.67839e-09	1.83356e-07
chr11	3946861	3947440	34.7929	-0.0322797	0.0384314	0.200364	0.442943
chr11	3950391	3952170	225.09	0.0395515	0.018193	0.0173663	0.0888678
chr11	3985101	3985130	5.54943	2.73466e-05	0.04169	0.997633
chr11	3989451	3989540	8.04126	-0.00627307	0.0412739	0.720473	0.868061
chr11	3996091	3996250	10.2644	0.0513301	0.072187	0.0526542	0.190137
chr11	4025241	4026580	108.53	-0.0113679	0.0240712	0.576537	0.780619
chr11	4043991	4045980	307.36	0.00838356	0.0178108	0.608266	0.801361
chr11	4048511	4048600	5.96939	0.0114471	0.0435337	0.478262
chr11	4057831	4058530	66.5934	0.115127	0.0373219	0.000222599	0.00321775
chr11	4065721	4066210	23.3105	-0.0780589	0.0613578	0.0248068	0.114007
chr11	4068851	4069510	35.7201	-0.0700173	0.0475399	0.0254942	0.116212
chr11	4071661	4073150	178.884	-0.153782	0.0221832	3.80046e-13	5.73584e-11
chr11	4093911	4096350	669.062	-0.00868883	0.0105802	0.397889	0.64607
chr11	4175761	4175800	5.3857	0.0238405	0.0496661	0.172413
chr11	4181981	4182510	37.5157	0.0369662	0.0395204	0.15355	0.377795
chr11	4184611	4184740	8.87682	0.028734	0.0502201	0.170859	0.403157
chr11	4186831	4188350	480.131	-0.0165543	0.0132501	0.19035	0.429624
chr11	4190881	4191530	37.6249	-0.16146	0.0545857	0.000201251	0.0029644
chr11	4212171	4212450	15.4448	0.00867525	0.0398514	0.660791	0.833387
chr11	4393001	4394090	204.279	0.00886808	0.017418	0.580845	0.783515
chr11	4493031	4493530	49.7199	-0.00161085	0.0294124	0.942185	0.976142
chr11	4496661	4496750	7.31956	-0.0224416	0.0478272	0.220703
chr11	4539721	4539860	22.0973	0.000588378	0.0359567	0.978637	0.991738
chr11	4607181	4608800	705.868	-0.0231886	0.0118886	0.0426792	0.165077
chr11	4626341	4626430	10.4397	0.0111664	0.0411238	0.562472	0.771191
chr11	4636861	4637540	61.4876	0.0287383	0.0296362	0.213093	0.458523
chr11	4671851	4672090	12.7377	0.00382924	0.0395644	0.842388	0.931579
chr11	4892261	4892460	11.8888	0.0315292	0.0505648	0.161048	0.388737
chr11	5004561	5004690	12.6881	-0.0258399	0.0479719	0.21016	0.454911
chr11	5088791	5088850	5.39586	0.00799815	0.0431179	0.593121
chr11	5088981	5089090	7.32974	0.0493037	0.0757294	0.0422404
chr11	5123971	5124540	35.6774	-0.0570588	0.0467963	0.0530042	0.191016
chr11	5136451	5136580	7.84702	0.0137294	0.0432188	0.444496
chr11	5136901	5137390	27.2002	-0.00930859	0.0351552	0.679063	0.84427
chr11	5204841	5205070	23.3592	-0.0107796	0.0369444	0.624802	0.812216
chr11	5257551	5257660	9.09989	-0.0266724	0.0490558	0.191152	0.430663
chr11	5280661	5280980	26.2602	0.129404	0.0625981	0.00273281	0.0229915
chr11	5366861	5368160	173.604	0.0291546	0.0209471	0.115863	0.318162
chr11	5369991	5370050	6.72537	0.00454057	0.0413384	0.789212
chr11	5380631	5381090	36.304	-0.0169522	0.0336324	0.467074	0.702045
chr11	5384231	5384250	5.13759	0.0143911	0.0447881	0.369641
chr11	5476351	5476490	17.6244	0.00818766	0.0383372	0.695562	0.853787
chr11	5596081	5596940	26.5717	-0.0237138	0.0398391	0.316079	0.571991
chr11	5600391	5600840	40.5176	-0.0289082	0.0346315	0.236422	0.486173
chr11	5605951	5606290	20.3166	0.00980513	0.037257	0.65316	0.829186
chr11	5624721	5625680	64.2294	-0.0656334	0.0340975	0.0136663	0.074852
chr11	5683751	5683890	7.7042	0.0220361	0.0470188	0.243678
chr11	5684111	5685770	310.749	-0.0228066	0.015258	0.111117	0.309827
chr11	5689471	5691070	73.8662	-0.0261931	0.0280801	0.242085	0.492727
chr11	5808351	5809220	46.7767	-0.0128919	0.0306011	0.570916	0.776805
chr11	5992761	5992860	12.2757	0.00665888	0.0401432	0.726901	0.871642
chr11	6023131	6023240	11.0274	-0.0123131	0.0416564	0.519381	0.74056
chr11	6219381	6219590	16.328	0.0473181	0.0598481	0.0807666	0.252747
chr11	6233841	6235770	1563.78	-0.00731883	0.00832259	0.370639	0.622983
chr11	6239041	6239140	6.93435	0.045185	0.0691565	0.0537085
chr11	6249911	6250270	26.557	0.0957696	0.0586086	0.010312	0.0612606
chr11	6250901	6252270	79.5072	0.0073	0.024757	0.724526	0.870317
chr11	6258331	6260420	152.013	0.0330854	0.021957	0.0852134	0.261493
chr11	6273091	6273870	66.5858	0.0770661	0.0345061	0.00506136	0.0364922
chr11	6298031	6298080	7.02363	-0.00137266	0.0413065	0.933797
chr11	6298711	6298870	19.1397	0.146248	0.0769985	0.00316495	0.0256954
chr11	6303721	6304020	21.9009	0.0132725	0.0374379	0.616713	0.806994
chr11	6308041	6308120	7.13057	-0.0187072	0.04557	0.301398
chr11	6315741	6316290	71.6801	-0.00366386	0.026194	0.863436	0.941309
chr11	6320311	6321150	33.5557	0.0417001	0.0446532	0.121551	0.327828
chr11	6321411	6322760	212.802	0.0711188	0.0192492	6.07841e-05	0.00112145
chr11	6328381	6328660	19.4305	-0.251122	0.0707663	1.91539e-05	0.00043126
chr11	6350501	6351070	23.6223	-0.0939019	0.0660093	0.0141973	0.0769042
chr11	6353341	6353910	37.9454	0.0213781	0.0361886	0.367915	0.62055
chr11	6356841	6358080	80.8943	0.060083	0.0328452	0.0196407	0.096946
chr11	6362691	6363650	69.4311	0.0241575	0.0281721	0.280528	0.535218
chr11	6379151	6379850	46.7821	0.00163953	0.0293828	0.941476	0.975902
chr11	6389651	6391410	644.945	-0.00880106	0.0110129	0.409554	0.655975
chr11	6394241	6394580	11.9462	0.00969275	0.040824	0.616924	0.80713
chr11	6404421	6406070	305.342	-0.0174765	0.0158788	0.238555	0.488681
chr11	6417931	6420030	424.653	-0.040669	0.0140638	0.00226767	0.019932
chr11	6439081	6439430	29.0026	0.0235457	0.0376083	0.326151	0.581426
chr11	6443181	6444030	53.3843	0.000785823	0.0283209	0.971748	0.988801
chr11	6468671	6469920	290.307	-0.0674279	0.0165469	1.42029e-05	0.000333707
chr11	6472811	6476200	777.799	-0.0207835	0.0113691	0.0583726	0.203755
chr11	6476721	6476820	8.40652	0.00171022	0.0403939	0.924841	0.968506
chr11	6480671	6482280	465.268	-0.0357967	0.0149217	0.0107394	0.0630902
chr11	6500601	6501070	19.709	0.00273376	0.0366968	0.898539	0.956789
chr11	6505491	6506080	47.4238	-0.0166624	0.0309795	0.468382	0.703058
chr11	6531191	6531750	51.2225	-0.0228452	0.0317271	0.329782	0.584846
chr11	6541101	6541620	18.4505	0.00811381	0.0371842	0.707535	0.860698
chr11	6545641	6545780	8.83466	0.169885	0.110674	0.00460626	0.0340257
chr11	6568071	6569240	135.737	0.0274486	0.0232875	0.16994	0.401866
chr11	6572171	6572570	28.1385	0.0169449	0.0359464	0.465431	0.700748
chr11	6575371	6575560	11.753	-0.00677837	0.040173	0.72186	0.868812
chr11	6576311	6578090	376.232	-0.0175467	0.0147859	0.208032	0.452325
chr11	6587421	6587940	25.6812	-0.0821253	0.0616	0.0208414	0.100989
chr11	6592021	6592130	6.99355	0.013408	0.0436498	0.433283
chr11	6595631	6597810	287.842	0.0105545	0.0163029	0.487137	0.71717
chr11	6602561	6605180	816.397	0.00158809	0.0122645	0.892983	0.954277
chr11	6606271	6607960	321.949	-0.0447613	0.015893	0.00257874	0.0219987
chr11	6608801	6609050	10.7137	0.214001	0.101479	0.00133976	0.0132988
chr11	6609451	6610020	15.8456	0.115446	0.0840533	0.00994725	0.0596948
chr11	6610131	6613350	897.11	0.00841562	0.0101215	0.393397	0.642189
chr11	6617581	6620140	738.542	-0.0209693	0.0108169	0.0454336	0.172107
chr11	6620871	6622820	45.1732	-0.00567746	0.0299639	0.80005	0.910172
chr11	6627311	6627750	34.7676	0.0288898	0.0408113	0.23947	0.489718
chr11	6635411	6635770	14.6783	0.00359826	0.038814	0.857025	0.938298
chr11	6638111	6638130	4.79041	-0.0174922	0.046416	0.27164
chr11	6646831	6648250	143.847	0.0599981	0.023678	0.00379565	0.0294255
chr11	6653171	6653350	7.73901	-0.00969691	0.042261	0.574446
chr11	6654271	6657480	475.26	-0.0616042	0.0152027	1.80407e-05	0.000409976
chr11	6667931	6668070	13.0867	0.0194505	0.0438126	0.338061	0.593158
chr11	6682131	6683990	560.813	-0.0102313	0.0124498	0.392082	0.64113
chr11	6694001	6694140	8.72321	0.0194028	0.0452025	0.307187	0.563047
chr11	6695471	6695680	11.2342	0.0231143	0.0461892	0.256206	0.508831
chr11	6702761	6703940	180.104	-0.0489417	0.0194954	0.00557045	0.0391836
chr11	6705821	6706350	40.1123	-0.0438478	0.0392148	0.0997061	0.288874
chr11	6711671	6711820	17.0547	0.0465909	0.0568132	0.0881245	0.26707
chr11	6735141	6735900	53.4611	0.0508609	0.0384665	0.0607517	0.209306
chr11	6738061	6738080	4.92058	0.00227326	0.0420609	0.883584
chr11	6755451	6755600	10.3317	-0.027693	0.0489199	0.190769	0.430226
chr11	6757451	6757830	34.8242	-0.00400432	0.032419	0.859033	0.939177
chr11	6812371	6812830	30.8556	-0.00965301	0.034717	0.669051	0.838188
chr11	6856081	6856450	28.2432	0.0304762	0.040594	0.221662	0.468999
chr11	6925701	6927110	106.482	-0.00810152	0.0227042	0.679454	0.844581
chr11	7019521	7021120	403.423	-0.00314652	0.0133167	0.804606	0.912852
chr11	7046401	7047140	92.7699	0.00291057	0.02454	0.887656	0.951923
chr11	7098351	7098530	20.67	-0.0165913	0.0388624	0.457953	0.69533
chr11	7166121	7166230	8.67771	-0.00888766	0.0416177	0.618435	0.807941
chr11	7251541	7252830	159.8	0.0322843	0.0216072	0.0891001	0.268864
chr11	7278431	7278560	13.9443	-0.0282217	0.0471683	0.209495	0.454098
chr11	7353191	7353210	4.98565	-0.00280337	0.0421191	0.854388
chr11	7442371	7443050	45.9893	-0.00263401	0.0299385	0.906223	0.960004
chr11	7444211	7444900	39.51	0.0173911	0.0349311	0.456141	0.693728
chr11	7451181	7451360	9.88923	-0.0174745	0.0439984	0.360348	0.613946
chr11	7451511	7451540	5.21679	-0.00492705	0.0421718	0.753005
chr11	7486511	7487380	40.0177	-0.0829147	0.0447469	0.00969783	0.0586408
chr11	7487961	7488910	64.7698	-0.000184331	0.0280872	0.993461	0.997458
chr11	7490761	7490770	4.38858	-0.000579728	0.0424926	0.966237
chr11	7493721	7494600	66.0639	-0.126142	0.03566	4.05695e-05	0.000802357
chr11	7495951	7496650	45.0357	0.0561892	0.0435099	0.0511407	0.186375
chr11	7498791	7500350	141.035	-0.0760721	0.0231439	0.000240419	0.00342403
chr11	7511141	7512230	122.639	0.0456744	0.0254897	0.0338041	0.1408
chr11	7512561	7514730	542.899	0.029925	0.012541	0.0126954	0.070965
chr11	7536271	7536350	8.38018	0.00351536	0.040722	0.84316	0.931904
chr11	7543461	7543580	9.93485	-0.00291309	0.0403717	0.871617	0.945119
chr11	7545601	7546080	27.5208	0.127644	0.0595891	0.00239897	0.0208591
chr11	7555071	7555560	31.9654	0.0366705	0.0401974	0.157091	0.383017
chr11	7563131	7563690	32.7469	-0.00930979	0.0335884	0.682006	0.846288
chr11	7571601	7572560	90.6563	-0.0256638	0.0267113	0.238652	0.488785
chr11	7575881	7578890	551.278	-0.00601237	0.0154554	0.678528	0.843964
chr11	7579581	7579800	13.4925	0.0216158	0.0437888	0.311595	0.567476
chr11	7582471	7582770	18.5106	-0.00451306	0.037298	0.83086	0.926007
chr11	7587191	7588330	49.3913	-0.00440146	0.0292501	0.843255	0.931915
chr11	7595091	7596120	56.4246	0.00432102	0.0282032	0.844694	0.93264
chr11	7600211	7601010	80.6249	0.122513	0.0323639	1.6498e-05	0.000380137
chr11	7612731	7613020	17.0451	0.0518645	0.0639863	0.0659009	0.221064
chr11	7629821	7630470	40.4419	0.0188347	0.03305	0.421421	0.665588
chr11	7651511	7652060	27.5146	0.0338225	0.0418546	0.184685	0.422125
chr11	7657091	7657810	47.932	0.0284543	0.0332213	0.238153	0.488233
chr11	7665671	7666120	31.3367	0.0942863	0.0539788	0.00891488	0.0551719
chr11	7667511	7667900	25.218	-0.00647583	0.034879	0.771727	0.895457
chr11	7668571	7669580	78.574	-0.0124574	0.0277261	0.570309	0.776487
chr11	7673191	7674260	49.5812	-0.00672229	0.0303324	0.765075	0.891886
chr11	7677231	7678100	36.8773	0.00603877	0.0319248	0.789807	0.904959
chr11	7688241	7688540	19.8116	-0.04745	0.053606	0.0894364	0.269494
chr11	7690871	7690900	3.98007	0.0175819	0.0471533	0.233101
chr11	7694441	7695070	31.0581	-0.00701146	0.0344023	0.754812	0.886282
chr11	7892701	7893260	41.0398	-0.0292189	0.0352845	0.234035	0.483459
chr11	7910381	7910390	3.94205	-0.0192968	0.0479764	0.203664
chr11	7986571	7987930	440.461	0.00251272	0.0129368	0.839537	0.930097
chr11	8006111	8006890	66.4498	0.00876537	0.0264949	0.683364	0.847029
chr11	8008391	8008540	11.6979	-0.00203589	0.0398017	0.913116	0.963318
chr11	8012041	8012370	17.4284	0.0132635	0.0392509	0.53545	0.752012
chr11	8018201	8020350	425.171	0.0123355	0.0135358	0.338876	0.593988
chr11	8032851	8034130	156.039	-0.00631487	0.0207182	0.731241	0.874205
chr11	8034341	8034760	21.6654	0.0148399	0.0385855	0.501999	0.728112
chr11	8038041	8039350	220.45	0.147564	0.019783	8.3711e-15	1.74648e-12
chr11	8054991	8055490	21.9939	-0.00710274	0.0370248	0.741525	0.879562
chr11	8060741	8061260	28.0698	-0.0137091	0.0360729	0.546511	0.759875
chr11	8066341	8066430	7.07952	0.00526864	0.0414012	0.758382
chr11	8067961	8069780	420.453	0.0089056	0.0136716	0.494058	0.72208
chr11	8070371	8071210	51.707	0.0270994	0.0318667	0.25341	0.505623
chr11	8071931	8073090	78.4395	-0.0265558	0.0289479	0.24283	0.493514
chr11	8080531	8083030	220.722	0.0220261	0.017815	0.177177	0.412003
chr11	8083291	8084300	65.2791	-0.155822	0.0341671	4.21632e-07	1.64203e-05
chr11	8085911	8086590	35.2639	0.223344	0.0494916	3.7536e-07	1.48069e-05
chr11	8087191	8087660	19.3874	0.0787497	0.06967	0.0252711	0.115513
chr11	8090931	8091220	13.0537	-0.00796684	0.0402442	0.678226	0.843764
chr11	8092551	8093090	52.7505	0.0277712	0.030912	0.236858	0.486669
chr11	8099051	8099590	43.6395	-0.0846992	0.0430442	0.00744471	0.0485503
chr11	8167921	8169390	66.5022	-0.0387561	0.0320029	0.111081	0.309799
chr11	8192311	8193440	81.5335	0.036262	0.0275672	0.105649	0.299697
chr11	8201831	8203360	132.361	-0.0656422	0.0234837	0.00153427	0.0147394
chr11	8205871	8208250	231.102	-0.0241607	0.0189101	0.158196	0.384639
chr11	8218941	8219730	33.6332	0.0458242	0.0424738	0.0944045	0.279195
chr11	8222201	8222470	13.5974	0.0121442	0.0407004	0.543818	0.758026
chr11	8223551	8223790	11.791	0.0185201	0.0434914	0.357611	0.611522
chr11	8225361	8226220	67.4678	0.0406084	0.0303659	0.08783	0.266481
chr11	8227671	8227770	6.7341	0.0288513	0.0532941	0.121226
chr11	8228081	8230200	117.698	0.0274669	0.0251079	0.191297	0.430895
chr11	8234171	8234830	25.5198	0.0144749	0.0362334	0.526224	0.745529
chr11	8236031	8236110	6.84546	0.0155247	0.0442524	0.377926
chr11	8241851	8243160	38.2115	0.000930972	0.0325436	0.967471	0.987113
chr11	8247481	8247540	6.42281	0.00831054	0.0426231	0.605203
chr11	8256821	8257220	23.1893	-0.00489368	0.0356254	0.823654	0.922192
chr11	8258411	8259470	48.1893	0.0346395	0.0340001	0.161103	0.388795
chr11	8262171	8264500	327.965	0.00187261	0.014833	0.893513	0.954508
chr11	8265541	8266330	40.6321	0.0403645	0.0370275	0.118696	0.323008
chr11	8266791	8270130	347.364	-0.0508386	0.0160417	0.000699642	0.00803243
chr11	8282381	8284890	1078.61	-0.0590329	0.0114273	9.35619e-08	4.33507e-06
chr11	8289401	8290460	43.96	0.118529	0.0478101	0.00121862	0.0123852
chr11	8312911	8313600	33.3383	-0.0356989	0.0409401	0.166772	0.397225
chr11	8317261	8317380	7.18614	-0.00659088	0.0417276	0.696493
chr11	8318721	8318770	5.78062	-0.0126291	0.0440563	0.429423
chr11	8325661	8325740	6.72003	0.0134466	0.0435352	0.438136
chr11	8327661	8330760	289.604	0.0209564	0.0160594	0.164635	0.394128
chr11	8331981	8332210	10.2643	0.0298781	0.0507494	0.161975	0.390122
chr11	8332331	8332340	4.23817	0.0276965	0.0538217	0.0955398
chr11	8333461	8334330	41.7367	-0.0361555	0.0371241	0.155946	0.381297
chr11	8337821	8338570	51.735	0.0232655	0.0316523	0.32151	0.577116
chr11	8352281	8352330	5.96447	-0.00658856	0.0421175	0.685749
chr11	8354261	8355620	185.743	0.0453821	0.0212094	0.015962	0.0837237
chr11	8356511	8358180	293.89	-0.0125304	0.0162313	0.407255	0.654122
chr11	8360211	8360860	41.5314	-0.0736209	0.0432268	0.0162294	0.0847569
chr11	8368391	8368610	11.4929	-0.0328985	0.0524545	0.13952	0.356387
chr11	8382421	8383140	38.5875	0.0156277	0.0335744	0.500632	0.726953
chr11	8384351	8384430	5.9724	0.00244216	0.0415636	0.880782
chr11	8388711	8390120	177.891	-0.00596546	0.0187429	0.726003	0.871086
chr11	8392411	8392500	6.99128	0.0124814	0.0431455	0.471861
chr11	8403491	8403560	8.44094	0.00883721	0.0413572	0.627058	0.813611
chr11	8408411	8408940	19.1613	-0.00347084	0.0370945	0.869685	0.944373
chr11	8442051	8443000	125.296	-0.0260978	0.0223607	0.179263	0.414916
chr11	8455771	8455920	10.5335	0.00860414	0.0419293	0.618869	0.808211
chr11	8531481	8531580	7.55387	0.0177232	0.0455923	0.305264
chr11	8566541	8567090	27.3218	-0.00912604	0.0349274	0.685074	0.848055
chr11	8584411	8584820	16.7474	0.000266607	0.0378995	0.989991	0.996132
chr11	8593351	8595020	255.482	0.0306095	0.0186932	0.0712077	0.232576
chr11	8597261	8597520	17.4422	0.42814	0.0692813	3.10305e-11	3.28762e-09
chr11	8603801	8604410	30.8223	0.00697106	0.033491	0.75802	0.888036
chr11	8608781	8609070	20.9956	0.0513756	0.0557132	0.0751705	0.241172
chr11	8610891	8610970	6.40038	0.0139969	0.0441138	0.403708
chr11	8626821	8626920	6.96385	0.012565	0.0430747	0.473005
chr11	8631141	8632040	56.8373	-0.0363802	0.0326202	0.136206	0.351215
chr11	8640641	8640860	12.6776	0.00419706	0.0391758	0.831079	0.926078
chr11	8642181	8642690	20.3519	-0.0219137	0.0410234	0.337871	0.592943
chr11	8649461	8649800	16.2936	0.161137	0.0806652	0.00230907	0.0202298
chr11	8652261	8652390	8.56113	-0.0185226	0.0450515	0.318685	0.574551
chr11	8658231	8659120	43.9848	-0.0229604	0.0327456	0.291699	0.547212
chr11	8670351	8672560	616.518	0.0230768	0.0127173	0.0579457	0.202723
chr11	8673501	8673630	8.18429	0.0251207	0.0492753	0.186253	0.424107
chr11	8673921	8673960	5.81098	0.0928568	0.247541	0.0109074
chr11	8681871	8684130	472.318	-0.0221609	0.0125326	0.0649973	0.219039
chr11	8687671	8689730	458.238	0.0154387	0.0134647	0.229005	0.477751
chr11	8699461	8702060	152.745	0.0128266	0.0201566	0.476454	0.709478
chr11	8707311	8710210	851.221	0.00574531	0.0131924	0.648793	0.826898
chr11	8710791	8710960	8.30183	0.0238443	0.0479564	0.216368	0.462591
chr11	8717361	8721200	510.646	0.00466658	0.0129947	0.707761	0.8608
chr11	8721401	8722430	48.5987	-0.0582085	0.0387267	0.0364173	0.148215
chr11	8723811	8724050	13.6921	0.148144	0.0855669	0.00413512	0.0314083
chr11	8727741	8729740	218.94	0.00398387	0.0181252	0.810323	0.915518
chr11	8732471	8733550	125.738	-0.0115624	0.0216815	0.542779	0.757209
chr11	8757231	8757440	11.4848	0.0101872	0.0406056	0.601226	0.797066
chr11	8758921	8759040	9.23587	0.0180827	0.0439866	0.352731	0.606791
chr11	8759631	8760120	16.2822	0.00546148	0.0387437	0.787016	0.903658
chr11	8764991	8769220	537.228	0.0940279	0.0147661	3.54217e-11	3.7211e-09
chr11	8771251	8771270	4.85111	0.00917748	0.0431185	0.556885
chr11	8771391	8771950	20.5905	-0.0163509	0.0396184	0.455495	0.69326
chr11	8777971	8779310	97.7531	0.220908	0.03231	5.13231e-13	7.58457e-11
chr11	8784951	8785420	19.9868	0.0151468	0.0390394	0.490385	0.719356
chr11	8786781	8787180	16.6198	0.000279899	0.037866	0.989408	0.995913
chr11	8787401	8787610	10.7062	-0.00670427	0.0405453	0.718262	0.866738
chr11	8794821	8795120	17.4847	0.0140058	0.0389596	0.519526	0.740618
chr11	8805621	8805710	6.33692	-0.0214082	0.0475339	0.234979
chr11	8807141	8807230	5.7553	0.0400734	0.0647788	0.0571984
chr11	8807451	8808400	28.3463	0.0797477	0.0560355	0.0202698	0.0990924
chr11	8808691	8808760	5.7484	-0.00329016	0.0419398	0.834055
chr11	8808941	8811620	659.61	0.00585387	0.0121382	0.616467	0.806842
chr11	8813321	8814390	106.012	-0.0232641	0.0246031	0.261282	0.514227
chr11	8814741	8815120	15.8731	-0.000940923	0.0381999	0.961891	0.984591
chr11	8839881	8840900	85.8939	0.0581599	0.0304513	0.0177992	0.0905263
chr11	8869841	8872150	607.393	-0.00890889	0.0122639	0.449966	0.688904
chr11	8883351	8883420	7.75974	0.0228634	0.0476967	0.224366
chr11	8909891	8912320	872.594	0.00225015	0.00961941	0.810754	0.91573
chr11	8913921	8914960	63.3223	0.0456581	0.033309	0.0695778	0.229081
chr11	8917331	8917930	40.2091	-0.238544	0.0542106	5.74131e-07	2.14669e-05
chr11	8934851	8935150	17.8143	-0.0331135	0.0466376	0.178986	0.414519
chr11	8959351	8960200	53.054	-0.00396146	0.0288382	0.858178	0.93876
chr11	8963481	8965590	876.265	-0.00204516	0.0115278	0.853957	0.936936
chr11	8994061	8994350	26.332	-0.231118	0.0562335	2.20592e-06	6.8918e-05
chr11	9003081	9004870	281.35	-0.0236409	0.0154846	0.102964	0.294811
chr11	9015321	9016400	128.837	-0.0539118	0.0235599	0.00861058	0.0538299
chr11	9022831	9023240	19.5993	-0.26319	0.0669393	4.2133e-06	0.000119279
chr11	9028751	9028930	13.2465	0.0323117	0.0490901	0.17036	0.402406
chr11	9036921	9037650	47.5456	0.0576299	0.0392848	0.0392025	0.155976
chr11	9042271	9042800	20.5439	0.0661285	0.0642783	0.0415498	0.162191
chr11	9048071	9048530	23.418	-0.0444109	0.0493895	0.10528	0.299023
chr11	9053691	9053980	17.8348	-0.0357789	0.0526057	0.132265	0.344971
chr11	9057011	9057280	15.4777	0.00286382	0.0381482	0.888669	0.952427
chr11	9066131	9067320	72.1237	0.0213829	0.0268183	0.326152	0.581426
chr11	9070581	9071230	31.9564	-0.0090982	0.0334649	0.688824	0.850056
chr11	9071831	9071960	9.61666	0.0109229	0.0417585	0.554138	0.765205
chr11	9075531	9076210	37.5849	-0.0161879	0.0344097	0.485902	0.71635
chr11	9090681	9092240	153.033	0.0116721	0.0205697	0.52342	0.743523
chr11	9092821	9093750	30.5537	0.00603477	0.0343897	0.78811	0.904121
chr11	9132351	9133060	46.7654	0.202857	0.0426052	1.23106e-07	5.55198e-06
chr11	9137491	9140200	202.959	0.0191686	0.0183605	0.252119	0.504134
chr11	9142641	9143490	79.4064	-0.0956324	0.031046	0.000313783	0.00425006
chr11	9146151	9147060	80.3628	-0.086661	0.0304434	0.000783278	0.00876828
chr11	9165771	9166240	38.3895	-0.0111568	0.0324894	0.625561	0.812668
chr11	9180871	9181130	17.2563	-0.0383706	0.0501601	0.134281	0.348264
chr11	9187201	9188130	36.8528	-0.071876	0.0449408	0.0201706	0.0987699
chr11	9199391	9200000	25.6876	-0.0896338	0.0596517	0.0142152	0.0769762
chr11	9204031	9204180	16.6464	0.00243015	0.037853	0.906527	0.960149
chr11	9208871	9209570	22.7888	0.0133747	0.0362094	0.555696	0.766272
chr11	9214851	9215280	18.8215	0.0858979	0.0715011	0.0210784	0.101809
chr11	9222741	9223110	14.5863	0.0254174	0.0448251	0.25683	0.509582
chr11	9228141	9228440	15.405	0.00636241	0.0394021	0.747175	0.882372
chr11	9229211	9229230	5.19244	0.015163	0.0452376	0.339832
chr11	9229731	9229770	5.7417	0.0148146	0.0447303	0.367164
chr11	9229951	9229960	4.55406	0.0129751	0.0445926	0.395636
chr11	9230871	9232840	185.72	0.0104063	0.0194498	0.552854	0.764263
chr11	9250411	9250480	7.97349	-0.000280512	0.0406747	0.986867	0.994962
chr11	9257041	9257130	8.06864	0.0352645	0.056758	0.101197	0.291606
chr11	9261721	9261930	11.4118	-0.0201772	0.0447505	0.309859	0.565639
chr11	9262251	9262310	5.68257	-0.00416078	0.0420479	0.790947
chr11	9262451	9262550	7.45975	0.0121918	0.0429314	0.486554
chr11	9263761	9266150	679.485	-0.0473043	0.0115959	2.33606e-05	0.000508528
chr11	9274791	9275300	21.1093	-0.0127361	0.0381641	0.559837	0.76932
chr11	9280651	9281150	32.0628	-0.0339862	0.0397567	0.18275	0.419464
chr11	9286371	9286410	5.68714	0.00664692	0.0422499	0.679718
chr11	9313751	9315590	1008.92	-0.0156688	0.00943859	0.0892822	0.269204
chr11	9362411	9363260	30.8579	-0.00917748	0.0336007	0.686143	0.848616
chr11	9363721	9365110	259.757	0.00371863	0.0168271	0.811707	0.916192
chr11	9367381	9368020	53.3999	0.0130576	0.0291899	0.56081	0.770095
chr11	9380891	9381030	10.434	0.0197967	0.0441328	0.327932	0.583049
chr11	9384111	9385940	632.852	-0.0126923	0.0128358	0.301474	0.557087
chr11	9398141	9398150	4.79427	-0.000967313	0.0421318	0.947263
chr11	9459401	9459490	5.60795	0.0146464	0.0446165	0.374339
chr11	9459611	9462530	1911.91	-0.0260715	0.00979304	0.00627205	0.0428005
chr11	9473121	9475160	199.221	0.083391	0.0217974	2.70753e-05	0.000575106
chr11	9506461	9507190	50.4442	-0.00340498	0.0297383	0.878748	0.948198
chr11	9510611	9510710	8.32465	-0.00640417	0.0416656	0.704802	0.859115
chr11	9527111	9527900	36.6614	0.0299616	0.03593	0.225474	0.473648
chr11	9528851	9528870	4.55666	0.0011744	0.0423492	0.936634
chr11	9529011	9529030	4.61769	0.0118151	0.0443288	0.427418
chr11	9529201	9529830	25.7345	0.0698672	0.0575077	0.0336246	0.14026
chr11	9535001	9535620	24.3634	0.0174778	0.0378409	0.444931	0.684983
chr11	9550031	9550390	17.7229	-0.198333	0.0718428	0.000294392	0.00403845
chr11	9563271	9563890	29.3937	-0.00354453	0.0340553	0.874131	0.946262
chr11	9565311	9566950	406.227	0.0159473	0.014901	0.255913	0.508485
chr11	9568041	9569990	339.968	0.0333763	0.0159907	0.0250921	0.114935
chr11	9572101	9579230	1601.01	-0.008913	0.0101064	0.365252	0.618229
chr11	9587011	9587020	4.44148	0.0126414	0.0445619	0.400188
chr11	9590611	9590660	5.59073	0.0261697	0.050757	0.156169
chr11	9590901	9590980	6.11715	0.00731193	0.0419704	0.663353
chr11	9591271	9591280	4.54	0.0074766	0.0430661	0.612325
chr11	9592421	9592430	4.50613	0.0156042	0.0457379	0.309468
chr11	9600821	9600860	5.71019	0.022434	0.048572	0.198843
chr11	9601041	9601590	17.1639	0.0712011	0.069841	0.0350089	0.144189
chr11	9612681	9614580	303.948	0.0151957	0.0169795	0.333204	0.588352
chr11	9625381	9625470	7.68045	-0.0265333	0.0498466	0.176401
chr11	9627221	9627280	5.83311	-0.0117151	0.0433809	0.478176
chr11	9663441	9665360	469.369	0.00903069	0.0129851	0.467503	0.70237
chr11	9675141	9675530	13.7839	0.00644655	0.0395317	0.742835	0.880209
chr11	9675641	9675650	4.73621	-0.00564719	0.0426191	0.707955
chr11	9675991	9676080	7.49347	-0.0265344	0.0502253	0.169115
chr11	9687651	9690350	183.101	-0.00342543	0.0196435	0.846208	0.933366
chr11	9692001	9692100	7.92642	-0.00312037	0.0409254	0.857505	0.938425
chr11	9692561	9693240	28.9959	0.0198271	0.0359864	0.400546	0.648492
chr11	9693721	9693820	7.55675	-0.0160331	0.0442655	0.371281
chr11	9699541	9701260	122.781	-0.0202727	0.0223632	0.296539	0.552078
chr11	9701501	9702630	56.6637	-0.000629795	0.0284131	0.977092	0.991064
chr11	9702791	9702860	5.3996	0.0138105	0.0444876	0.391892
chr11	9708771	9708790	4.53138	-0.015865	0.0457196	0.308933
chr11	9716851	9717640	22.9988	0.0454705	0.0526776	0.0973402	0.284607
chr11	9717761	9718230	20.774	-0.0298526	0.0432137	0.221936	0.469319
chr11	9731831	9731850	4.72541	0.0119834	0.0441532	0.434606
chr11	9732041	9733110	80.5677	0.0196414	0.0262146	0.360472	0.614081
chr11	9747961	9748900	50.5701	-0.0756575	0.0389402	0.00988912	0.0594524
chr11	9755491	9755880	16.9479	-0.010411	0.0389236	0.618802	0.808186
chr11	9757811	9759300	204.585	0.0138291	0.0181489	0.404545	0.651822
chr11	9759431	9760800	117.27	0.0333632	0.0250902	0.113345	0.313844
chr11	9774861	9774940	7.70548	0.00603461	0.0412417	0.730944
chr11	9802301	9803080	97.5067	0.0128622	0.0244575	0.531911	0.749594
chr11	9803801	9803820	4.99843	0.00578963	0.0424312	0.70834
chr11	9808571	9809270	34.0274	0.00974766	0.0333243	0.668804	0.838089
chr11	9820351	9820500	11.9284	0.00923951	0.0405313	0.631294	0.816549
chr11	9858951	9858970	6.19953	-0.0341149	0.0576558	0.0875401
chr11	9862051	9862410	21.4748	-0.00960338	0.0364944	0.663839	0.835125
chr11	9863111	9863360	15.3612	0.0279723	0.045617	0.226065	0.474386
chr11	9905411	9906650	71.3024	-0.104203	0.0338226	0.000267625	0.00373629
chr11	9922841	9923660	29.5363	-0.0996572	0.0532961	0.00643494	0.0436109
chr11	9951721	9952360	29.151	-0.129777	0.054017	0.00127392	0.0127953
chr11	9973021	9973140	11.6826	-0.00282308	0.0397894	0.880627	0.949073
chr11	9983151	9983350	8.74062	0.0185023	0.044777	0.327237	0.582371
chr11	10067631	10067710	6.78607	0.0270774	0.0507034	0.161004
chr11	10076291	10077130	64.4343	-0.00820991	0.0271861	0.705543	0.859572
chr11	10091341	10091660	17.6627	0.0154108	0.0398878	0.475035	0.708327
chr11	10092691	10092750	6.07405	0.0109325	0.0433927	0.497153
chr11	10181931	10182080	11.9335	0.00210286	0.0394871	0.912706	0.963169
chr11	10191991	10192310	19.8833	-0.253914	0.0678265	9.00275e-06	0.000227262
chr11	10208241	10208540	12.0191	-0.216217	0.0913716	0.000760423	0.00857298
chr11	10211501	10211840	19.0443	0.106181	0.0775245	0.0116174	0.0667422
chr11	10259071	10259480	20.2006	-0.0280554	0.0437806	0.237753	0.487721
chr11	10273901	10274250	15.5836	-0.0097049	0.0393548	0.635122	0.818841
chr11	10285631	10285640	4.46062	-0.0235512	0.0502758	0.149212
chr11	10292911	10295360	692.678	-0.0191799	0.01314	0.126029	0.335125
chr11	10298431	10298590	12.5776	0.0229325	0.0445905	0.285143	0.540061
chr11	10301671	10311250	2158.75	0.00759354	0.00886467	0.38229	0.632909
chr11	10314581	10314980	29.1742	-0.0128557	0.0352613	0.573024	0.778301
chr11	10316981	10318700	227.851	-0.0866416	0.0191308	1.2038e-06	4.09036e-05
chr11	10322511	10323670	83.2783	-0.000547514	0.0250021	0.978729	0.991765
chr11	10328371	10329060	34.8603	0.0502092	0.0422765	0.0719436	0.234173
chr11	10348851	10349100	12.7967	0.108395	0.103086	0.0141865	0.07686
chr11	10350591	10350600	4.65095	0.00254499	0.0425442	0.860088
chr11	10350931	10353530	1446.28	-0.00825433	0.0118226	0.46891	0.703398
chr11	10366391	10367190	59.1833	0.0377976	0.031704	0.118141	0.322054
chr11	10378961	10379390	22.5335	-0.140795	0.0614934	0.00149065	0.0144236
chr11	10387021	10388030	88.681	0.10082	0.0312636	0.000177104	0.00267148
chr11	10392441	10393150	70.4489	3.6385e-05	0.0267745	0.998831	0.999562
chr11	10394381	10395300	46.4218	-0.0995886	0.0426433	0.00239013	0.0208004
chr11	10401441	10401570	9.06625	-0.0598612	0.0881518	0.0345489	0.142911
chr11	10405911	10406850	92.2658	-0.0131055	0.0240886	0.520213	0.741178
chr11	10407251	10407260	4.62725	0.00481364	0.0426744	0.743563
chr11	10450351	10451590	99.8369	0.0139865	0.0232866	0.483512	0.714651
chr11	10455951	10456680	36.0225	-0.00931587	0.0323736	0.68227	0.846448
chr11	10490251	10491440	142.123	0.0528084	0.0247141	0.0127922	0.0713201
chr11	10499481	10499750	16.9698	-0.032866	0.0469358	0.179528	0.415291
chr11	10511001	10511720	70.5277	-0.0309674	0.0280595	0.168746	0.400163
chr11	10522491	10522610	9.90196	-0.0449506	0.062897	0.0762534	0.243495
chr11	10540311	10541920	505.574	0.000235299	0.0135174	0.985563	0.994435
chr11	10569921	10570140	12.7117	-0.0148436	0.0418113	0.457249	0.694689
chr11	10605921	10606630	37.6929	0.000820677	0.0309397	0.970959	0.988514
chr11	10624611	10624770	11.1075	0.0218613	0.0450267	0.285258	0.540188
chr11	10637521	10639200	161.87	-0.00804138	0.0203141	0.657191	0.831484
chr11	10639831	10639980	8.86623	-0.00990024	0.0420454	0.574371	0.779171
chr11	10642411	10642560	9.8573	-0.00876492	0.040917	0.641142	0.822339
chr11	10650511	10650940	35.4352	-0.201835	0.0483816	1.87416e-06	5.97945e-05
chr11	10654231	10654570	24.3294	-0.0115474	0.0360433	0.607434	0.80084
chr11	10657471	10658190	28.8724	0.0215418	0.0370216	0.363877	0.61697
chr11	10659861	10659960	7.13417	0.015894	0.0443518	0.369931
chr11	10669621	10669700	5.06056	0.0117148	0.0438907	0.455167
chr11	10692811	10694470	166.841	0.0977449	0.0230364	3.57329e-06	0.000103397
chr11	10728981	10729490	42.3454	-0.0033547	0.0312501	0.881489	0.949434
chr11	10735311	10736590	347.025	-0.00483672	0.0142273	0.720001	0.86785
chr11	10750421	10752280	692.946	-0.0255131	0.0110844	0.0172985	0.0886029
chr11	10759111	10759190	10.4384	-0.0296356	0.0504709	0.165878	0.39583
chr11	10770761	10770900	15.5668	0.00336256	0.038049	0.870309	0.944634
chr11	10784191	10785330	47.9171	-0.0381967	0.0350394	0.12982	0.341153
chr11	10792081	10793150	90.559	0.0172847	0.0247475	0.404858	0.652156
chr11	10794481	10796600	63.5754	0.00421395	0.0271105	0.845988	0.933288
chr11	10807461	10810270	1418.74	-0.0205728	0.00839415	0.0124978	0.0701964
chr11	10856761	10859410	1147.27	-0.00159952	0.0103419	0.873653	0.946054
chr11	10876741	10876860	9.09645	0.0151912	0.0435799	0.405571	0.652745
chr11	10878801	10878920	9.06665	-0.018763	0.0447808	0.323962	0.579383
chr11	10899431	10901150	149.032	-0.0310068	0.0211618	0.0970941	0.284146
chr11	10908271	10908750	19.0898	-0.159102	0.0777101	0.00210452	0.0188365
chr11	10930511	10932270	478.405	-0.00275401	0.013523	0.831025	0.926066
chr11	10933341	10934680	256.542	-0.0332128	0.0179174	0.0428084	0.165401
chr11	10944091	10944270	10.6239	0.0162144	0.043016	0.404142	0.651482
chr11	10944561	10944630	5.78931	-0.00448286	0.0421701	0.773811
chr11	10973021	10974330	257.45	0.17108	0.0172619	3.15143e-24	3.26005e-21
chr11	10975191	10975830	33.387	0.302179	0.0543555	1.40188e-09	1.0282e-07
chr11	11001061	11001090	5.28032	0.00712879	0.0426001	0.648584
chr11	11010491	11011390	53.9826	0.0191063	0.0311048	0.408627	0.655232
chr11	11022321	11022620	13.6801	0.0060745	0.0391471	0.761001	0.889738
chr11	11028021	11028470	29.2735	0.0400068	0.0414649	0.131073	0.343122
chr11	11029181	11029280	8.34914	-0.00116448	0.0409644	0.945437	0.977338
chr11	11036731	11037090	18.596	0.0253803	0.0424762	0.277812	0.532137
chr11	11074691	11075200	37.9746	0.119	0.0475792	0.00114898	0.0118332
chr11	11081171	11082040	62.6581	-0.146629	0.0353176	2.85417e-06	8.56325e-05
chr11	11085161	11085280	8.94638	-0.0235837	0.0478968	0.217482	0.463871
chr11	11105361	11106060	69.7162	0.0843473	0.033156	0.00194069	0.017693
chr11	11106581	11106730	10.3925	0.0199924	0.0449035	0.308348	0.564093
chr11	11107881	11108570	35.9474	0.0112391	0.0328873	0.62373	0.811444
chr11	11122831	11122980	10.7928	-0.0155686	0.043216	0.40959	0.656006
chr11	11148021	11148840	106.663	-0.00669397	0.0228397	0.733763	0.875535
chr11	11156091	11156310	14.6818	-0.0123579	0.0402058	0.54591	0.759469
chr11	11157351	11157430	8.80301	0.00618633	0.0407036	0.735545	0.876311
chr11	11163341	11163530	17.2653	0.0163185	0.0399866	0.453783	0.69192
chr11	11167661	11168400	112.715	0.109587	0.0267509	5.53831e-06	0.000149783
chr11	11171431	11171610	10.4163	0.241201	0.09711	0.000529626	0.00644195
chr11	11174751	11175730	35.3873	0.00661691	0.0326514	0.770341	0.894803
chr11	11178631	11180130	193.215	0.032207	0.0187472	0.05839	0.203799
chr11	11189371	11189970	29.5706	-0.0268191	0.038532	0.272046	0.526037
chr11	11201211	11201800	28.0098	0.0447383	0.0445576	0.103026	0.29492
chr11	11210071	11212660	255.899	0.0784719	0.0178743	2.71859e-06	8.21939e-05
chr11	11214071	11214210	7.93668	0.0154029	0.0440809	0.38622	0.63639
chr11	11214831	11217100	315.854	0.0709562	0.0181894	2.68334e-05	0.000571026
chr11	11218401	11218940	19.5091	0.0774067	0.0669553	0.0275493	0.122586
chr11	11219231	11219270	5.78228	0.0212389	0.0479902	0.214613
chr11	11219511	11220540	51.8442	0.00828599	0.029359	0.711303	0.862872
chr11	11226951	11227730	40.8058	-0.0673258	0.0421386	0.0232783	0.109106
chr11	11229761	11229900	8.01768	0.151679	0.140168	0.00812503	0.0517124
chr11	11231241	11231330	8.40597	0.0207075	0.0457439	0.282723	0.537534
chr11	11242831	11245190	640.338	0.132724	0.0131566	7.06397e-25	7.7946e-22
chr11	11263361	11263910	45.5882	0.0387282	0.036187	0.129487	0.340551
chr11	11266031	11266730	25.3736	0.112442	0.0590769	0.00481053	0.035177
chr11	11279811	11280550	53.3615	0.0222867	0.030457	0.335069	0.590292
chr11	11285521	11286090	31.0054	-0.0771069	0.050036	0.0188139	0.0941411
chr11	11289341	11289920	25.6587	0.0269002	0.0404548	0.26728	0.520666
chr11	11313381	11314320	39.7962	0.0121126	0.0321672	0.597177	0.794425
chr11	11320961	11321190	13.2061	-0.127304	0.0979313	0.00965461	0.0584459
chr11	11337201	11338020	43.1375	0.000862935	0.0308852	0.969686	0.987997
chr11	11345291	11345350	5.8353	0.00529384	0.042181	0.7358
chr11	11347041	11348370	174.736	0.0840798	0.0220591	2.83696e-05	0.000597374
chr11	11349611	11350590	89.9639	0.0511464	0.029459	0.0314507	0.133983
chr11	11370631	11371430	55.2619	-0.0274781	0.0311436	0.242664	0.493368
chr11	11391631	11392390	69.8697	0.159642	0.0354491	5.31877e-07	2.00278e-05
chr11	11394831	11394970	9.46068	0.00508886	0.0405357	0.780674	0.900265
chr11	11395731	11397530	387.663	0.122255	0.0185694	5.52989e-12	6.74651e-10
chr11	11401011	11401020	4.58676	0.00648684	0.0427362	0.667898
chr11	11403611	11404900	190.923	0.0168971	0.0194839	0.335455	0.590626
chr11	11407181	11407720	19.8119	-0.0551243	0.0589984	0.0633688	0.215404
chr11	11409611	11409780	9.8137	-0.00826285	0.0410772	0.652448	0.828923
chr11	11422491	11422940	17.4266	-0.00374915	0.0379919	0.855405	0.937535
chr11	11427191	11427240	6.06462	0.0268536	0.051238	0.148899
chr11	11433631	11434720	96.418	0.135354	0.0280776	1.43798e-07	6.35247e-06
chr11	11436791	11436940	10.2005	-0.000130579	0.0404173	0.994543	0.997953
chr11	11442881	11443130	17.4799	0.0843577	0.0832775	0.0237562	0.110695
chr11	11444291	11445150	42.5117	0.0355712	0.0356516	0.157576	0.383792
chr11	11461541	11461830	20.7745	0.0292885	0.0461752	0.210359	0.455164
chr11	11467401	11467670	19.0523	0.0733925	0.0690914	0.0322558	0.136236
chr11	11482891	11483930	27.8281	0.0219237	0.0378452	0.354692	0.608727
chr11	11510531	11511850	385.312	0.0677828	0.0167576	1.59055e-05	0.000368481
chr11	11522991	11523040	6.40608	-0.000967051	0.0415275	0.95111
chr11	11527701	11527950	22.1558	0.0164002	0.0390556	0.461301	0.69753
chr11	11530901	11531750	71.0886	-0.0409224	0.0297179	0.081909	0.254987
chr11	11533461	11535770	141.869	-0.00937552	0.0227222	0.63255	0.817258
chr11	11538341	11538490	9.763	-0.0199254	0.0450485	0.30654	0.562368
chr11	11555241	11555500	20.9605	0.0123853	0.0384017	0.567656	0.774655
chr11	11570021	11570120	9.63871	-0.00175766	0.0401752	0.923522	0.968086
chr11	11577481	11577500	5.22953	-0.0129692	0.0443433	0.409656
chr11	11582301	11582360	5.89739	-0.00800427	0.0423075	0.627471
chr11	11584571	11584650	7.24106	0.0102496	0.0426739	0.543674
chr11	11608971	11609190	10.6982	-0.00477968	0.0403385	0.794291	0.907365
chr11	11620291	11622660	544.612	0.0171826	0.0125909	0.15484	0.379689
chr11	11635571	11635810	14.2447	0.000190952	0.0386501	0.992646	0.997082
chr11	11641091	11641700	26.2999	-0.0529765	0.0520856	0.0701586	0.23027
chr11	11659711	11659770	7.37786	-0.0300429	0.0528657	0.132208
chr11	11663501	11663810	15.174	-0.0667865	0.0738822	0.039768	0.157488
chr11	11668991	11670090	151.085	0.0627036	0.0234924	0.00240439	0.0208903
chr11	11670521	11670960	31.4184	0.0251096	0.0368226	0.300147	0.555752
chr11	11691871	11692180	19.4585	-0.0242288	0.0423638	0.292995	0.548376
chr11	11731031	11732110	93.5671	0.00347872	0.0245572	0.866119	0.942671
chr11	11786921	11787010	8.28644	-0.00355357	0.0410212	0.837241	0.929018
chr11	11787401	11788400	62.1243	0.0152477	0.0280741	0.491379	0.720119
chr11	11789921	11789970	7.23203	-0.00547824	0.0412476	0.752413
chr11	11798771	11799340	31.4604	-0.00980345	0.0337276	0.666297	0.836567
chr11	11806791	11806880	10.1178	0.00884353	0.0410437	0.633968	0.818151
chr11	11809161	11809570	26.151	0.00324299	0.0362225	0.880613	0.949069
chr11	11840971	11843580	639.753	-0.0061447	0.0131633	0.625256	0.812473
chr11	11844301	11844930	17.5916	0.0306572	0.0457854	0.202281	0.445205
chr11	11849161	11849690	29.323	-0.0253507	0.037896	0.295336	0.550815
chr11	11856741	11856950	12.0727	-0.0240709	0.0464733	0.244284	0.495087
chr11	11871551	11872380	21.3103	0.00979518	0.0374353	0.652022	0.828636
chr11	11917071	11917640	18.0912	-0.029294	0.0446559	0.220512	0.467442
chr11	11923751	11924070	30.7739	-0.0592207	0.0483326	0.0486683	0.180199
chr11	11931511	11931710	21.0018	-0.035865	0.0468781	0.158495	0.38509
chr11	11959021	11959050	5.93465	0.0110898	0.0431746	0.50181
chr11	11963901	11964400	24.4977	-0.0295356	0.0432589	0.224859	0.47293
chr11	11966611	11967610	80.9682	0.0570528	0.0296903	0.0180473	0.0914413
chr11	11969741	11970390	52.8511	0.00690187	0.0292654	0.757488	0.887661
chr11	11971441	11974430	683.766	0.0213132	0.013919	0.106522	0.301437
chr11	11976481	11977890	262.18	0.0177093	0.0174717	0.270572	0.524361
chr11	11978841	11981310	316.616	0.129686	0.0195256	3.48066e-12	4.40144e-10
chr11	11987601	11988230	28.3976	-0.0605124	0.0511691	0.0478369	0.178148
chr11	11990551	11990700	10.7005	0.00588225	0.0404277	0.751367	0.884473
chr11	11992371	11992630	22.9534	-0.180692	0.0676826	0.000413659	0.00530657
chr11	11993751	11994580	100.81	-0.0443223	0.0257751	0.0406715	0.159861
chr11	11998431	11998730	19.7787	-0.00761189	0.0378461	0.718624	0.866936
chr11	12001301	12001590	17.474	-0.0423851	0.0550516	0.103659	0.29609
chr11	12007181	12010220	421.573	-0.00844507	0.0129299	0.495135	0.722801
chr11	12016451	12016480	5.56338	0.054722	0.0897445	0.0266545
chr11	12016891	12018110	81.7363	0.0657909	0.0302599	0.00794556	0.0509007
chr11	12018921	12020280	236.812	-0.0278811	0.0192412	0.108203	0.304618
chr11	12029171	12030330	62.7022	-0.0650708	0.0346366	0.0152542	0.0810179
chr11	12032361	12032370	4.77414	-0.0209683	0.0481882	0.20561
chr11	12043941	12044900	99.9063	0.0227876	0.0243423	0.2681	0.521514
chr11	12047101	12047840	40.4705	0.032752	0.0354706	0.188466	0.427164
chr11	12050241	12052110	154.944	0.00710793	0.0205227	0.697351	0.854842
chr11	12054261	12054320	5.72495	0.0104186	0.0430651	0.523317
chr11	12066851	12067440	31.7388	0.0897787	0.0510997	0.0097095	0.0586912
chr11	12067921	12068160	14.1845	-0.0222172	0.0436279	0.306558	0.562378
chr11	12076081	12077420	131.548	0.139306	0.0272928	3.21335e-08	1.69602e-06
chr11	12080191	12080470	15.4174	0.0783332	0.082247	0.0281719	0.124405
chr11	12085991	12088460	158.225	0.00373652	0.0232873	0.851442	0.935947
chr11	12091811	12093300	187.115	0.0584466	0.0217883	0.00261107	0.022203
chr11	12099331	12099490	11.1912	0.0296995	0.0506691	0.163011	0.391721
chr11	12100431	12101700	240.997	-0.00804539	0.0169465	0.608073	0.801212
chr11	12103971	12104100	9.03603	0.00180271	0.0404201	0.920538	0.966691
chr11	12106621	12106720	7.92994	0.0250621	0.0485547	0.202658	0.445621
chr11	12109841	12111850	478.764	0.0140942	0.0126251	0.24438	0.495157
chr11	12123921	12124230	22.9628	0.0402196	0.0455437	0.131218	0.343381
chr11	12132371	12132670	13.6552	0.0428188	0.0568633	0.0977648	0.285349
chr11	12139171	12139980	79.0932	-0.105638	0.033508	0.000205645	0.003016
chr11	12157341	12157480	11.1018	0.0222935	0.0451865	0.28183	0.5365
chr11	12159111	12160360	253.2	-0.0330836	0.0174129	0.0387896	0.154821
chr11	12163281	12164750	72.4518	0.0109568	0.0280938	0.619719	0.80876
chr11	12165201	12165490	19.6003	-0.121023	0.0696754	0.00564511	0.0395537
chr11	12170861	12171400	31.079	0.02529	0.0371854	0.29709	0.552627
chr11	12182731	12183120	17.224	-0.00100442	0.0377743	0.960909	0.984205
chr11	12185751	12186250	29.5983	0.0165579	0.0351548	0.476483	0.709505
chr11	12200241	12201350	43.0552	0.0233471	0.0335331	0.326852	0.581992
chr11	12214091	12214150	5.69893	-0.0109099	0.0433639	0.499352
chr11	12215381	12215520	9.42606	0.00854376	0.0411039	0.642986	0.823441
chr11	12216071	12216230	9.37942	-0.00654271	0.041327	0.708158	0.861033
chr11	12216591	12217400	42.1905	-0.00402836	0.0304846	0.857616	0.938484
chr11	12220051	12221070	79.4444	-0.0282691	0.0271885	0.199888	0.442363
chr11	12224171	12224970	50.4257	0.0829932	0.0410036	0.00689142	0.0458985
chr11	12236251	12236820	28.7867	-0.0410677	0.044163	0.125199	0.33378
chr11	12243471	12244370	47.149	-0.0199487	0.032845	0.395104	0.64371
chr11	12248131	12248780	40.3825	0.0819193	0.0440677	0.009843	0.0592517
chr11	12251461	12252680	148.725	0.0708961	0.0245712	0.00101383	0.0107536
chr11	12257731	12258150	22.9411	0.0260889	0.0412716	0.2749	0.5292
chr11	12258641	12258700	5.98654	0.00174075	0.0414664	0.915664
chr11	12260911	12261030	8.1717	-0.0156555	0.0438598	0.389405	0.638786
chr11	12268921	12269700	56.1352	0.0213038	0.0325893	0.365237	0.618217
chr11	12271591	12271640	5.65824	0.00221531	0.0418499	0.888296
chr11	12281541	12282330	56.6619	0.0160802	0.029597	0.477574	0.710236
chr11	12286831	12289230	165.127	-0.0140566	0.0195073	0.423503	0.667383
chr11	12289351	12289380	4.10719	0.0107192	0.0441509	0.460485
chr11	12329891	12331950	297.113	-0.0381543	0.0158207	0.00979174	0.0590338
chr11	12376881	12378710	465.708	-0.00647947	0.0144004	0.634687	0.818585
chr11	12397981	12398090	6.85651	-0.0189233	0.0459132	0.288683
chr11	12404311	12404890	39.0774	0.00424119	0.0318319	0.851369	0.935947
chr11	12409981	12410650	44.7391	-0.0484939	0.0382345	0.0710128	0.232155
chr11	12411771	12413060	155.659	-0.0657899	0.0218752	0.000791832	0.00884012
chr11	12418481	12418590	7.6832	0.00520157	0.0411921	0.765516
chr11	12441121	12442170	60.5285	0.189895	0.0370804	2.10252e-08	1.15956e-06
chr11	12450431	12450670	14.7526	-0.00869785	0.0401199	0.655263	0.830319
chr11	12456871	12457620	32.887	-0.021158	0.0357939	0.372735	0.624854
chr11	12460531	12460980	30.0292	0.052633	0.0450536	0.0662272	0.221774
chr11	12461521	12461830	18.526	0.0552098	0.0600306	0.0630913	0.214762
chr11	12469411	12469840	27.9342	-0.0914461	0.0579669	0.0123267	0.0695697
chr11	12472281	12473150	43.0517	-0.0283155	0.0344491	0.244506	0.495315
chr11	12503001	12503340	19.5774	0.0728925	0.069424	0.0329289	0.138163
chr11	12506551	12506850	15.6606	0.0289717	0.0475168	0.20099	0.443722
chr11	12526881	12527090	18.5895	0.117791	0.0815854	0.00885208	0.0548858
chr11	12529031	12529360	15.7054	0.00266446	0.0392291	0.89029	0.953179
chr11	12539601	12540100	25.6844	0.152744	0.0669846	0.0013375	0.0132808
chr11	12540411	12540530	7.55887	0.018927	0.0458274	0.291351
chr11	12540781	12541430	53.6831	-0.00141159	0.0291381	0.949136	0.978959
chr11	12552801	12553010	10.5166	0.019789	0.0446952	0.315174	0.571068
chr11	12556141	12557480	133.942	-0.00423525	0.0206758	0.817509	0.919181
chr11	12582051	12582070	5.1953	0.00212059	0.0421271	0.888962
chr11	12582181	12582270	7.78516	0.00708996	0.0415343	0.647945
chr11	12585951	12586190	17.3661	0.0304102	0.0477971	0.189611	0.428669
chr11	12587441	12587840	18.7687	-0.0125897	0.0383608	0.562156	0.770971
chr11	12598511	12599780	57.3729	0.0250566	0.0305289	0.280943	0.535634
chr11	12664441	12664700	23.6325	-0.0993862	0.0654697	0.0117298	0.0671785
chr11	12673451	12681170	1204.07	-0.0261902	0.0118484	0.0215629	0.103468
chr11	12682941	12683080	9.1343	-0.012825	0.042536	0.483134	0.714299
chr11	12684921	12685280	17.9956	0.00690063	0.0380984	0.74133	0.87945
chr11	12687781	12688100	19.4716	-0.00657697	0.0367293	0.761212	0.889848
chr11	12689191	12689610	16.2258	0.00358442	0.0381162	0.861423	0.940298
chr11	12691721	12696120	735.979	0.000977441	0.012577	0.935606	0.973327
chr11	12700931	12701100	10.7944	-0.00740305	0.0413489	0.675234	0.841962
chr11	12702001	12702030	5.16591	-0.000604722	0.0420859	0.967734
chr11	12707761	12707770	4.36797	0.000284424	0.0422688	0.983555
chr11	12708181	12708440	12.4971	0.000393267	0.0396709	0.983324	0.993565
chr11	12719371	12719500	9.8737	0.014828	0.0427155	0.437226	0.678626
chr11	12723771	12725130	135.905	0.0850847	0.025746	0.000183338	0.00274587
chr11	12725831	12726060	10.2512	-0.0136185	0.0426271	0.462975	0.698919
chr11	12744201	12744220	5.41522	0.0204016	0.0475996	0.226225
chr11	12744901	12745350	19.2464	0.0459652	0.0556382	0.0916049	0.273862
chr11	12745831	12747230	91.9856	-0.0500731	0.0281408	0.0300327	0.12981
chr11	12754961	12755060	7.63113	0.0194159	0.04568	0.293264
chr11	12755671	12757200	181.126	-0.0827673	0.0211531	1.94337e-05	0.000436241
chr11	12761161	12761300	10.967	-0.0139575	0.0420185	0.472159	0.70588
chr11	12765511	12765800	25.3314	0.152508	0.0594727	0.000674173	0.00780075
chr11	12768601	12768750	10.2929	-0.0235478	0.0462986	0.251695	0.503602
chr11	12770131	12770360	21.8897	-0.0811672	0.0698616	0.0243871	0.112752
chr11	12775291	12775360	7.59574	0.00712586	0.0415109	0.682683
chr11	12786611	12786710	8.28734	0.00856816	0.0414673	0.633608	0.81793
chr11	12787931	12788280	25.9628	0.0842999	0.0576821	0.0171791	0.0881518
chr11	12794511	12795010	32.8649	-0.000441301	0.0327424	0.984284	0.993835
chr11	12799661	12801490	103.961	0.00697422	0.0232149	0.726194	0.871213
chr11	12802041	12804180	333.913	0.00986364	0.0155262	0.498277	0.725158
chr11	12808581	12808750	9.82295	0.0141436	0.0421155	0.466008	0.701205
chr11	12809101	12809180	6.76677	-0.00715323	0.042199	0.661268
chr11	12810011	12811080	63.8797	0.0300506	0.0301445	0.197159	0.438764
chr11	12814051	12815310	57.687	-0.0127929	0.0290542	0.567765	0.774719
chr11	12817371	12818410	103.263	0.0421964	0.027772	0.0625266	0.213481
chr11	12827181	12829420	355.4	-0.0130401	0.01454	0.342806	0.597836
chr11	12832881	12833150	10.5114	-0.000535877	0.0400536	0.97644	0.990772
chr11	12840581	12843620	306.197	0.0207305	0.0161541	0.168119	0.399131
chr11	12844531	12847810	535.678	0.0959477	0.0159458	3.135e-10	2.68391e-08
chr11	12853761	12854070	11.4202	-0.00211905	0.0394839	0.91146	0.962596
chr11	12859971	12860440	18.9197	-0.0248109	0.0421551	0.28709	0.542191
chr11	12860931	12861050	9.07272	0.0253102	0.0484306	0.204337	0.447655
chr11	12862391	12866860	907.134	0.0269313	0.013058	0.0306356	0.131601
chr11	12868111	12869290	49.4323	0.0275089	0.0317332	0.245898	0.496827
chr11	12871031	12871650	31.7625	-0.0258343	0.036945	0.288036	0.543303
chr11	12884811	12885030	12.6242	-0.00349681	0.0402788	0.847711	0.934155
chr11	12888531	12889660	91.2106	-0.0434512	0.0280057	0.0566766	0.199705
chr11	12893621	12894640	60.4872	-0.00441981	0.0307628	0.84407	0.932336
chr11	12900461	12901230	63.7916	-0.0399172	0.0310097	0.096444	0.282963
chr11	12902611	12903170	28.1885	0.0328449	0.0416217	0.182568	0.419259
chr11	12908201	12908320	7.9777	-0.00236207	0.0409248	0.892262	0.953989
chr11	12913901	12915430	395.677	0.00495337	0.0137304	0.705046	0.859233
chr11	12941701	12941940	18.2348	-0.00338254	0.0376168	0.871144	0.944898
chr11	12942361	12942390	5.74511	0.0233658	0.0494348	0.176066
chr11	12963841	12964870	82.5929	-0.0249987	0.0263876	0.247667	0.498924
chr11	12983261	12983970	40.06	-0.0144946	0.0324147	0.529701	0.747979
chr11	12999071	13000130	74.691	-0.0449721	0.0327987	0.0711513	0.232462
chr11	13003741	13004120	17.5942	0.0317809	0.0470948	0.186103	0.423871
chr11	13008661	13011340	275.773	0.0428758	0.0169111	0.00617071	0.0422818
chr11	13012341	13012630	17.6301	-0.00760837	0.0381496	0.716313	0.865747
chr11	13016531	13016630	7.6095	-0.00443051	0.0411538	0.797156
chr11	13030751	13031380	26.1457	-0.00970228	0.0362614	0.66147	0.833823
chr11	13091911	13092250	17.0353	-0.00266852	0.037411	0.89867	0.956871
chr11	13097581	13098740	188.49	0.00162527	0.0191435	0.925309	0.968651
chr11	13101301	13103650	896.515	-0.00285497	0.0113621	0.795063	0.907638
chr11	13105251	13105620	15.2375	0.0187093	0.0418118	0.383233	0.6337
chr11	13111081	13111510	19.9826	0.0160739	0.0397931	0.460585	0.697009
chr11	13112161	13112400	14.7307	-0.0332461	0.0490094	0.165539	0.395414
chr11	13114391	13115640	158.286	-0.084268	0.0217443	2.19082e-05	0.000482055
chr11	13120221	13120250	4.97942	-0.00935764	0.0433195	0.541222
chr11	13126251	13127390	91.9261	-0.0191071	0.0257058	0.367832	0.620452
chr11	13134231	13136610	710.696	-0.0380754	0.0127202	0.00174762	0.01629
chr11	13140491	13141240	33.4393	-0.007944	0.0329063	0.726425	0.871337
chr11	13160321	13161510	159.031	-0.0248842	0.0206568	0.174786	0.408552
chr11	13167311	13169010	205.177	-0.00982534	0.0184649	0.559317	0.768935
chr11	13169581	13170120	44.0582	0.15575	0.0435561	2.64358e-05	0.000564034
chr11	13183131	13184000	52.2775	-0.0232291	0.0314445	0.320803	0.576457
chr11	13189561	13190780	107.771	-0.0905395	0.0265255	0.000112072	0.00184286
chr11	13205021	13206570	339.824	-0.0326318	0.0150108	0.020695	0.100462
chr11	13206781	13210920	549.06	0.0219361	0.0130545	0.0785047	0.248189
chr11	13214231	13214930	29.3548	-0.0342619	0.0414324	0.184063	0.42126
chr11	13215691	13217100	561.628	0.0112294	0.0122026	0.338747	0.593859
chr11	13222371	13222620	10.3459	-0.0170069	0.0435829	0.376485	0.628007
chr11	13229031	13230470	74.7192	-0.0471036	0.0299399	0.0482802	0.179245
chr11	13238861	13239340	21.0908	0.0111794	0.0368752	0.614186	0.805351
chr11	13250161	13250260	8.06916	-0.011029	0.0421633	0.539639	0.754915
chr11	13261171	13262290	70.4139	0.0424578	0.0300994	0.0738127	0.23817
chr11	13273691	13274320	70.3616	-0.103622	0.0322131	0.000173395	0.00262468
chr11	13276451	13279210	1179.86	-0.00576887	0.00879777	0.503698	0.729215
chr11	13283801	13283940	10.6347	0.018112	0.0432614	0.368719	0.621379
chr11	13285041	13285360	11.2354	-0.0193567	0.0438843	0.337655	0.592678
chr11	13289141	13289370	19.2829	-0.0369451	0.0485677	0.14657	0.367189
chr11	13291211	13292480	121.674	0.0326405	0.0254614	0.124909	0.333425
chr11	13293051	13293320	12.3544	0.0102772	0.0406621	0.598181	0.79508
chr11	13306241	13306960	36.1405	-0.0703121	0.0452899	0.0244213	0.112855
chr11	13316211	13316840	26.6873	-0.00405123	0.0339799	0.856437	0.938021
chr11	13324691	13325360	32.2368	-0.00106631	0.0327981	0.962018	0.984657
chr11	13325611	13325630	4.86405	0.0136821	0.0448387	0.37111
chr11	13327541	13328890	55.0412	-0.0361768	0.0327878	0.139022	0.355644
chr11	13329381	13331010	259.965	-0.00872417	0.0158399	0.555939	0.766436
chr11	13332871	13332930	7.02138	0.0141004	0.0439638	0.408825
chr11	13333521	13334100	20.3008	0.0999518	0.0712864	0.0127318	0.0711229
chr11	13334661	13335560	52.0783	-0.0242084	0.03224	0.305655	0.561463
chr11	13336391	13336960	54.3087	-0.0214132	0.0303693	0.352655	0.606741
chr11	13337861	13339660	73.7932	0.00132578	0.0261572	0.950537	0.979614
chr11	13343761	13344780	54.2181	0.000104413	0.0278963	0.996298	0.998732
chr11	13364361	13364640	15.5512	0.0390326	0.0529083	0.122069	0.328672
chr11	13368081	13368210	9.19446	-0.10241	0.144342	0.0153195	0.0812807
chr11	13384931	13385280	23.4878	-0.0315066	0.0425544	0.206853	0.450845
chr11	13439881	13440870	150.625	-0.0640244	0.021753	0.00101701	0.0107787
chr11	13462051	13463990	589.877	-0.0180406	0.0130245	0.147025	0.367879
chr11	13465871	13466310	26.3193	0.0119472	0.0354241	0.598635	0.795415
chr11	13471941	13472400	28.0788	0.00460163	0.0337074	0.838042	0.929409
chr11	13487261	13487390	9.98323	0.0879969	0.118862	0.0203853	0.0994779
chr11	13494291	13494410	7.46929	0.000827784	0.0411785	0.961042
chr11	13667301	13670140	1527.13	-0.00646488	0.00842011	0.434453	0.676296
chr11	13685471	13686050	29.7866	0.0712371	0.0530841	0.0286359	0.12575
chr11	13687381	13687570	10.8804	-0.0440869	0.0636918	0.0719919	0.23428
chr11	13705481	13705620	11.5735	-0.0116516	0.0412005	0.546521	0.759882
chr11	13705851	13705920	7.04346	-0.0328815	0.0552906	0.108557
chr11	13717491	13717590	8.51487	-0.0068708	0.0412816	0.696926	0.854594
chr11	13730701	13730820	12.7805	-0.0538039	0.0723381	0.0520874	0.188671
chr11	13772381	13772890	27.0053	-0.0276151	0.0392456	0.259841	0.512788
chr11	13776021	13776590	22.709	0.0325522	0.0425938	0.196387	0.437717
chr11	13782631	13783180	38.1527	0.012309	0.0325789	0.591576	0.790641
chr11	13784881	13785200	23.4231	0.0558447	0.0535852	0.0619853	0.212265
chr11	13834591	13834730	13.1595	-0.0513087	0.0651759	0.0653894	0.219923
chr11	13850321	13850730	20.6281	-0.00302915	0.0369977	0.886487	0.951495
chr11	13859741	13860470	68.2434	-0.186517	0.0365724	2.37647e-08	1.29815e-06
chr11	13873111	13873740	49.4531	0.0135089	0.0299098	0.55068	0.762717
chr11	13889591	13890210	42.4302	0.136456	0.0453761	0.000219675	0.00318499
chr11	13927061	13928210	109.085	0.016725	0.0233438	0.402914	0.650527
chr11	13928551	13930350	313.093	-0.0547925	0.0189702	0.00155812	0.0149281
chr11	13944741	13945370	33.3201	-0.104168	0.0531503	0.00495625	0.0359322
chr11	13955831	13956300	26.6433	-0.01716	0.0373482	0.454867	0.692734
chr11	13958701	13959130	25.4983	0.0464318	0.0475782	0.0956266	0.281496
chr11	13962191	13964950	346.797	0.0163182	0.0158611	0.270864	0.524693
chr11	13965331	13966700	55.3832	0.0435909	0.0337691	0.0837883	0.258752
chr11	13971111	13971260	12.5184	-0.00699327	0.0401636	0.713892	0.864362
chr11	13984731	13984820	8.34415	-0.00635705	0.0415393	0.710339	0.862302
chr11	14018671	14018920	16.8617	0.0726551	0.0805802	0.032672	0.137453
chr11	14030051	14030390	16.7402	0.012779	0.0392405	0.547208	0.760367
chr11	14042981	14043500	34.8265	-0.0425746	0.0417314	0.113133	0.313496
chr11	14059181	14059960	50.2351	-0.00347854	0.0286416	0.874711	0.946503
chr11	14061621	14062000	26.8312	0.0314463	0.0418015	0.208976	0.453508
chr11	14063741	14063970	14.4323	0.0626456	0.0745265	0.0439609	0.168326
chr11	14065331	14065440	8.295	0.0118151	0.0425494	0.508186	0.73228
chr11	14081471	14081960	19.1735	-0.00564971	0.0376157	0.788065	0.904116
chr11	14090181	14090290	7.66606	0.00443018	0.041231	0.799449
chr11	14106861	14107420	20.9665	0.00190818	0.0362827	0.92954	0.970561
chr11	14113311	14113390	6.0551	0.0082907	0.0425739	0.60783
chr11	14132491	14132610	7.64794	0.0255932	0.0496974	0.178876
chr11	14148601	14148940	27.3291	-0.0013614	0.0342125	0.951089	0.97982
chr11	14178901	14178970	6.05228	0.0267337	0.0511368	0.150472
chr11	14179111	14179530	21.1975	-0.00990299	0.0370276	0.65102	0.828085
chr11	14186201	14186500	14.408	-0.169334	0.0864018	0.00233243	0.0203984
chr11	14229721	14230210	19.9729	-0.0523196	0.0563912	0.0720793	0.234477
chr11	14242031	14242670	63.8267	-0.0124679	0.028555	0.575182	0.779775
chr11	14248021	14249800	210.659	-0.0694374	0.0200662	0.000152664	0.00236715
chr11	14253541	14253790	15.1735	0.0312343	0.0484732	0.190296	0.429573
chr11	14275191	14275520	16.7857	-0.0159782	0.0404932	0.470891	0.704908
chr11	14300431	14301370	87.856	-0.057365	0.0285878	0.0149349	0.0797886
chr11	14304651	14304860	17.1165	0.0098522	0.038945	0.636286	0.819455
chr11	14308541	14308890	23.2179	0.0246797	0.0395666	0.302576	0.558357
chr11	14309631	14310250	19.4781	-0.033159	0.0453828	0.183633	0.420701
chr11	14310861	14310910	5.16625	-0.0071471	0.0426201	0.64743
chr11	14320151	14320380	11.893	0.00802333	0.0403621	0.675071	0.841901
chr11	14348081	14348300	16.9861	0.0226116	0.0434379	0.303712	0.559632
chr11	14350321	14350510	13.3001	0.0255969	0.0467131	0.231581	0.480666
chr11	14357671	14360020	648.557	-0.00161107	0.0110653	0.880438	0.949019
chr11	14362771	14362980	15.2424	0.000532293	0.0384682	0.97807	0.99147
chr11	14364301	14364530	19.4624	0.0178638	0.0395407	0.425096	0.66861
chr11	14374241	14374500	12.8015	-0.00270821	0.0392816	0.889567	0.952851
chr11	14380801	14381920	182.498	-0.0490274	0.0199248	0.00635848	0.0432344
chr11	14386171	14387720	280.189	-0.00139483	0.0156824	0.924216	0.968294
chr11	14388541	14389600	61.6305	-0.00566336	0.0277862	0.79591	0.908052
chr11	14396001	14396790	49.721	0.0160797	0.0301392	0.480279	0.712169
chr11	14413361	14413950	37.4741	-0.0593581	0.0459877	0.0453614	0.171916
chr11	14417291	14417990	43.8527	-0.0139159	0.0321277	0.544929	0.75878
chr11	14418951	14419050	10.0361	-0.0179895	0.0437333	0.359779	0.613495
chr11	14421791	14423730	453.484	-0.0743198	0.0142782	5.24956e-08	2.61098e-06
chr11	14425731	14425790	5.89297	-0.00951116	0.0426321	0.567069
chr11	14443521	14444260	43.4289	-0.00518938	0.0302531	0.817223	0.919042
chr11	14454861	14455630	26.9448	-0.0213062	0.0380369	0.365386	0.618336
chr11	14499081	14501150	395.511	-0.0579802	0.0173176	0.000307664	0.00418353
chr11	14519351	14521210	566.872	-0.0476386	0.015574	0.00109966	0.0114496
chr11	14522671	14523310	21.051	0.00166826	0.0360026	0.938763	0.974692
chr11	14536981	14537530	23.8261	0.00112418	0.035535	0.959195	0.983505
chr11	14538351	14538740	19.6562	0.0338606	0.0452984	0.178137	0.413355
chr11	14539991	14540320	18.6455	0.0500876	0.0587813	0.0760516	0.243098
chr11	14541001	14542980	168.087	-0.0118369	0.0200741	0.509804	0.733476
chr11	14586961	14587920	110.674	0.0192104	0.0236375	0.340724	0.595824
chr11	14620351	14620590	16.5895	-0.00423542	0.0384556	0.834614	0.927762
chr11	14643111	14645580	600.098	0.0268382	0.011822	0.0183479	0.0925304
chr11	14646071	14646140	6.43055	0.0173434	0.0456919	0.303862
chr11	14750021	14750180	11.178	0.0110392	0.0416494	0.551239	0.763069
chr11	14773971	14774050	7.69642	0.0089921	0.0418098	0.611274
chr11	14857291	14857980	33.2687	9.87476e-05	0.0326193	0.996672	0.99888
chr11	14890681	14892900	861.895	0.0316659	0.0121461	0.00660154	0.0444107
chr11	14894871	14895320	33.5051	0.177476	0.0506045	2.96539e-05	0.000619368
chr11	14902761	14903150	16.3933	0.100735	0.0846793	0.0151322	0.0805603
chr11	14904761	14905900	56.9957	0.0363698	0.0334205	0.140404	0.35773
chr11	14907411	14908350	51.0684	0.0112021	0.029674	0.61895	0.808253
chr11	14908701	14908770	6.70548	-0.0128626	0.043275	0.45865
chr11	14969931	14970250	23.7594	0.00987613	0.0361055	0.657607	0.831748
chr11	14971801	14972560	32.0437	0.0714794	0.0496219	0.0254771	0.116159
chr11	14973461	14975340	123.92	0.0459991	0.0273402	0.041258	0.161518
chr11	15073171	15075360	238.926	0.0512546	0.0191308	0.00324303	0.0261739
chr11	15101031	15101580	34.5416	-0.0163084	0.0335966	0.483219	0.714365
chr11	15114521	15115220	60.7492	0.0877738	0.0387221	0.00359245	0.0282366
chr11	15146311	15146920	30.8254	0.136746	0.0586714	0.00140052	0.013768
chr11	15148041	15148560	28.2847	-0.0585988	0.0507803	0.0525461	0.189852
chr11	15199711	15200020	17.9051	-0.0113709	0.0393474	0.58301	0.784823
chr11	15208421	15209220	56.9578	-0.0458768	0.0328236	0.0664755	0.22231
chr11	15223361	15223700	16.0332	-0.000120232	0.0385732	0.995079	0.998171
chr11	15233291	15234270	60.1629	0.0209246	0.0297673	0.359938	0.613615
chr11	15236611	15236970	20.7795	0.0502208	0.0548948	0.0792273	0.249682
chr11	15258261	15259090	43.9747	-0.123744	0.0432351	0.00039674	0.00512439
chr11	15275211	15275410	12.0414	-0.182044	0.102636	0.0029183	0.0241578
chr11	15276371	15277440	59.4835	-0.0504354	0.0361399	0.0561245	0.198388
chr11	15289911	15290030	10.264	0.0126647	0.0416858	0.510611	0.73407
chr11	15291671	15292360	42.0782	-0.0766746	0.0429929	0.0129777	0.0720708
chr11	15293091	15293140	5.98818	0.0172023	0.0453893	0.318569
chr11	15295401	15296210	52.793	-0.0599104	0.0359739	0.026621	0.119772
chr11	15307591	15308090	27.2332	-0.0963985	0.0627698	0.0115937	0.0666398
chr11	15319121	15319370	16.4138	0.0111844	0.0391888	0.59372	0.791991
chr11	15322681	15322750	8.94237	0.00198696	0.0404257	0.911907	0.962792
chr11	15327611	15328390	82.7814	-0.0290858	0.0278732	0.193406	0.433812
chr11	15334811	15335260	28.0405	0.0663986	0.0523482	0.0361503	0.147439
chr11	15407041	15407200	12.9554	0.00383371	0.0403482	0.833937	0.927418
chr11	15419091	15419320	16.1081	-0.00351535	0.0380291	0.864851	0.942049
chr11	15445441	15445590	11.6293	-0.0184427	0.0435662	0.35784	0.611724
chr11	15452811	15454150	267.179	0.0687742	0.0180707	4.16147e-05	0.000819871
chr11	15501321	15501570	11.6262	0.017393	0.0436569	0.369031	0.621518
chr11	15544451	15544580	12.0221	-0.00316647	0.039305	0.871775	0.945189
chr11	15547901	15548210	14.2996	0.0124263	0.0399897	0.547753	0.760697
chr11	15555291	15555430	10.4855	-0.0159421	0.0427254	0.415443	0.660658
chr11	15562861	15564020	65.6665	0.0220153	0.0289381	0.330495	0.58565
chr11	15565821	15566550	32.5331	0.0139667	0.0342317	0.54475	0.758658
chr11	15569061	15570410	258.822	-0.0786166	0.0193235	1.10568e-05	0.000271031
chr11	15584241	15584420	12.5059	0.00174979	0.0398527	0.925537	0.968752
chr11	15602451	15603700	89.1998	0.155041	0.0312722	6.07129e-08	2.97206e-06
chr11	15605241	15605270	5.31989	0.00355195	0.0420282	0.819092
chr11	15607171	15608040	70.3943	0.0438666	0.032532	0.0767074	0.244345
chr11	15615371	15615750	24.4313	-0.0650402	0.0582026	0.0419409	0.16309
chr11	15622351	15623110	51.0017	-0.0259912	0.0323996	0.274348	0.528559
chr11	15627561	15628030	31.406	0.134499	0.0519472	0.000751391	0.00849623
chr11	15629851	15629870	4.8383	0.00368504	0.0424474	0.803595
chr11	15632781	15633190	24.8211	0.0333833	0.0430642	0.187799	0.426235
chr11	15640301	15641920	79.9998	-0.0683148	0.030273	0.00607463	0.0417888
chr11	15649601	15651080	389.117	0.0124874	0.0166108	0.418075	0.662939
chr11	15651551	15652790	39.4288	-0.0187144	0.0338485	0.4251	0.66861
chr11	15663011	15664470	214.312	0.0525611	0.019513	0.00299132	0.0246117
chr11	15672671	15674140	254.398	-0.0294626	0.0188101	0.0839564	0.259087
chr11	15687921	15688930	109.172	0.104344	0.0273434	1.90465e-05	0.000429297
chr11	15707721	15708680	77.9902	-0.00433565	0.025941	0.837961	0.929357
chr11	15720591	15720740	9.42352	0.0346989	0.054825	0.11818	0.322121
chr11	15735851	15736000	13.8878	0.0162852	0.042012	0.424422	0.668046
chr11	15750591	15751130	26.9844	0.0799768	0.0584647	0.0214861	0.10321
chr11	15758281	15759400	60.1724	-0.0207728	0.0287676	0.356246	0.610209
chr11	15770941	15771220	15.3479	-0.00637943	0.0383496	0.757182	0.887463
chr11	15774201	15774300	7.05708	0.0181694	0.0454144	0.310761
chr11	15774441	15775540	37.6228	0.0339523	0.038398	0.181555	0.417903
chr11	15800001	15800610	49.2882	0.00855441	0.0308909	0.705623	0.8596
chr11	15815661	15816610	44.7022	0.104852	0.0427288	0.00162365	0.0153975
chr11	15819581	15820370	81.1792	0.0111568	0.0257624	0.598521	0.795332
chr11	15826431	15831860	921.4	0.0608593	0.013225	1.54492e-06	5.07355e-05
chr11	15839231	15839570	13.6646	0.0228804	0.0448662	0.280746	0.535451
chr11	15840181	15841010	28.5107	0.0178738	0.03635	0.442534	0.683048
chr11	15841121	15845960	702.004	0.00770633	0.0143474	0.570914	0.776805
chr11	15848821	15852390	304.337	0.0767318	0.0165429	8.83923e-07	3.11871e-05
chr11	15863571	15863680	9.27853	-0.00242041	0.0402092	0.894603	0.955001
chr11	15864201	15864220	4.7755	-0.010536	0.0436534	0.493055
chr11	15864581	15864610	5.18756	0.0105429	0.0434375	0.504224
chr11	15870221	15872960	375.12	-0.00829989	0.0165522	0.589443	0.789218
chr11	15875521	15876400	38.987	0.131444	0.0523497	0.000950494	0.0102223
chr11	15883531	15884930	60.0462	0.0504085	0.0336656	0.0486583	0.18018
chr11	15885531	15886270	55.7236	-0.00277482	0.0282065	0.899446	0.957214
chr11	15888071	15888860	26.0586	-0.0685704	0.0540913	0.033583	0.140129
chr11	15889801	15890830	51.0745	-0.0527417	0.0361734	0.0473051	0.176822
chr11	15893071	15893590	24.8111	-0.0239718	0.0397596	0.312569	0.56845
chr11	15897571	15897920	19.5831	0.00346478	0.0372943	0.869775	0.944392
chr11	15901191	15901280	7.95784	0.0121222	0.0433056	0.472941	0.706378
chr11	15906521	15906600	6.78716	0.0186719	0.0456603	0.299073
chr11	15911531	15912080	26.2509	0.033494	0.0425541	0.18716	0.425438
chr11	15912861	15913850	49.2051	0.00292576	0.030015	0.896268	0.955707
chr11	15920261	15921780	312.754	-0.0549565	0.0161352	0.000273585	0.00380417
chr11	15922501	15923730	71.2348	-0.0811294	0.0329488	0.00259575	0.0221094
chr11	15927991	15928100	11.1407	0.145178	0.115464	0.00759901	0.0492569
chr11	15941301	15941420	8.74943	0.027162	0.0507614	0.156891	0.382736
chr11	15944551	15944820	18.4283	-0.0637403	0.0639148	0.0454171	0.172075
chr11	15964291	15964400	8.47999	0.0166923	0.0438035	0.376777	0.628291
chr11	15967231	15970210	183.007	0.0599914	0.0210145	0.00150004	0.014495
chr11	15988901	15989200	12.647	0.00499579	0.0396112	0.795939	0.908054
chr11	16001611	16003150	107.061	0.0365307	0.0245379	0.0793744	0.250007
chr11	16015621	16016630	64.5541	-0.0965931	0.0345067	0.000732166	0.00832499
chr11	16026531	16026550	4.85291	-0.000684641	0.0422344	0.962019
chr11	16026911	16027110	15.7271	-0.0052302	0.0395727	0.786933	0.903654
chr11	16027701	16027790	7.07297	0.0126379	0.0431892	0.467475
chr11	16028521	16028660	8.47871	-0.0175601	0.0444448	0.346928	0.601749
chr11	16030851	16031520	20.8142	-0.0122556	0.0376649	0.577334	0.781223
chr11	16040191	16041270	45.2968	0.102153	0.041895	0.0017745	0.0164849
chr11	16043001	16043400	20.4034	-0.00408783	0.0362335	0.850362	0.935467
chr11	16080671	16081280	37.3484	0.0204806	0.035236	0.386998	0.636978
chr11	16081481	16082920	137.717	0.191939	0.0242335	1.76605e-16	5.06891e-14
chr11	16085551	16086990	160.491	-0.0688963	0.0236716	0.000987698	0.0105364
chr11	16090731	16090810	6.59424	-0.0272915	0.0511416	0.15256
chr11	16091131	16091470	13.9431	-0.0942448	0.0886449	0.0186402	0.093561
chr11	16097541	16097950	21.132	0.016018	0.0381569	0.47706	0.709862
chr11	16111121	16111200	7.57037	-0.00125409	0.040984	0.941412
chr11	16111431	16112300	26.8617	-0.0399509	0.0444564	0.132921	0.346038
chr11	16112551	16112560	4.57621	0.00784794	0.0433598	0.584969
chr11	16112781	16113470	22.5011	0.00973173	0.0366637	0.65896	0.83242
chr11	16118181	16119140	39.5379	-0.0310853	0.0361017	0.210845	0.455804
chr11	16126081	16126930	97.1447	-0.0441152	0.0271334	0.0486951	0.180254
chr11	16147841	16149320	147.37	0.0228083	0.0212705	0.22364	0.471386
chr11	16149761	16149950	11.2016	0.0341516	0.0543813	0.121673	0.328007
chr11	16169651	16170690	100.328	0.0577472	0.0273881	0.0117622	0.0673092
chr11	16172061	16172120	6.11643	-0.0121168	0.0433555	0.471409
chr11	16179701	16180100	32.7658	0.0143726	0.0336976	0.534178	0.751026
chr11	16184641	16185210	38.7362	0.0930542	0.048783	0.00685101	0.0456866
chr11	16191221	16192370	90.4322	-0.00304369	0.0242742	0.881627	0.949534
chr11	16193671	16195080	77.2641	0.0165164	0.0263611	0.442585	0.683066
chr11	16195651	16196050	16.767	0.0343252	0.0483211	0.16336	0.392196
chr11	16225831	16226720	36.2118	-0.00977438	0.0324077	0.668175	0.837786
chr11	16239041	16240290	113.729	0.00954307	0.0222454	0.622039	0.810326
chr11	16279061	16279200	10.9446	0.0214034	0.0447326	0.298718	0.554326
chr11	16290651	16290960	14.7649	-0.0087511	0.0402481	0.651834	0.828513
chr11	16293231	16293790	18.0559	0.00510128	0.0375469	0.808687	0.914757
chr11	16295751	16296660	29.1685	0.0286351	0.0380782	0.246578	0.497662
chr11	16297401	16297940	33.3887	-0.00455033	0.0322009	0.840363	0.930515
chr11	16300091	16300800	30.963	0.0229437	0.0365616	0.338137	0.593272
chr11	16308791	16309080	16.3041	0.00446889	0.0385785	0.824623	0.922746
chr11	16318271	16318530	16.9114	0.0511359	0.0607268	0.0714754	0.23323
chr11	16327081	16327150	6.97802	0.0148771	0.0441067	0.392763
chr11	16334021	16334510	21.0709	-0.274013	0.063359	7.81474e-07	2.79834e-05
chr11	16347051	16347180	9.0277	0.0190357	0.0449119	0.318176	0.574085
chr11	16352861	16353370	16.3751	-0.0496603	0.0603992	0.0750245	0.240854
chr11	16353501	16353520	4.7369	-0.00547017	0.0427062	0.709012
chr11	16354161	16354170	4.37532	0.00881045	0.043351	0.557265
chr11	16354401	16355150	24.7557	0.01345	0.0369216	0.550009	0.762241
chr11	16355911	16358520	456.694	0.0519341	0.0138326	7.92048e-05	0.00139036
chr11	16361591	16361670	6.40659	0.000514455	0.0415237	0.974688
chr11	16365201	16366480	84.2111	0.064761	0.0303347	0.00896543	0.0553858
chr11	16402171	16404060	510.172	-0.0744644	0.0124564	6.17983e-10	4.93073e-08
chr11	16404831	16405990	55.5987	-0.00577513	0.0289748	0.794874	0.9076
chr11	16407571	16407710	7.48024	0.0244401	0.0490446	0.191447
chr11	16418281	16419340	147.712	0.104465	0.0232203	1.00257e-06	3.47883e-05
chr11	16470061	16470270	14.0901	-0.0119214	0.0403385	0.555517	0.766176
chr11	16511381	16511390	4.57793	-0.00220751	0.0421226	0.883238
chr11	16511541	16511940	17.611	-0.00768419	0.0381607	0.713688	0.864243
chr11	16553271	16553530	13.2577	0.0415285	0.0579215	0.0960696	0.282309
chr11	16572941	16573230	17.4866	0.0133453	0.0392393	0.533396	0.750534
chr11	16578801	16578860	7.70697	-0.0154511	0.0437332	0.396183
chr11	16587661	16588500	75.0025	0.0260657	0.0278181	0.242063	0.492703
chr11	16596351	16596420	6.56077	-0.0220236	0.0476332	0.227357
chr11	16600131	16600220	8.62214	0.0199084	0.0456484	0.290858	0.546472
chr11	16603001	16608650	1455.46	-0.0011786	0.00915868	0.895316	0.955249
chr11	16611381	16614740	694.953	0.0118815	0.0132651	0.348103	0.602748
chr11	16669891	16670060	12.3942	0.0744313	0.0870013	0.030524	0.131282
chr11	16707571	16707700	10.7831	-0.0138849	0.0426703	0.45637	0.693937
chr11	16737591	16739960	548.665	-0.0391814	0.0130086	0.00160107	0.0152386
chr11	16761521	16762280	23.931	0.00322571	0.03517	0.88378	0.950326
chr11	16776571	16777260	45.7316	0.0103642	0.0309087	0.648251	0.826554
chr11	16780251	16780410	11.7215	-0.0193302	0.0434766	0.346531	0.601381
chr11	16784221	16784440	9.43298	0.006951	0.0408756	0.703416	0.858355
chr11	16785101	16786150	72.1595	0.00866787	0.0258131	0.68273	0.84668
chr11	16788211	16789180	73.2988	0.0706827	0.0321064	0.00649328	0.0438825
chr11	16791171	16792150	141.705	0.096825	0.0251543	1.88966e-05	0.000426499
chr11	16797961	16798230	12.4421	-0.0552682	0.0705035	0.0541972	0.193875
chr11	16804351	16804970	43.0666	-0.198736	0.0473231	1.64743e-06	5.36055e-05
chr11	16809681	16811180	269.332	-0.0019621	0.0161043	0.896068	0.955572
chr11	16811411	16812900	107.917	-0.0234757	0.0239752	0.249028	0.500499
chr11	16814621	16815730	103.402	0.0733494	0.0274888	0.00180348	0.016703
chr11	16817101	16818030	69.7071	-0.0768412	0.0355989	0.00602226	0.0415148
chr11	16820181	16820930	56.0486	-0.00072323	0.0280426	0.973526	0.989516
chr11	16825171	16825690	31.5934	-0.0118556	0.0338895	0.604338	0.799052
chr11	16828401	16828670	13.9549	0.00686449	0.0390694	0.740918	0.879206
chr11	16833101	16833310	13.1234	-0.013005	0.040996	0.515754	0.73801
chr11	16857281	16857470	10.7797	0.00206158	0.039913	0.91195	0.962797
chr11	16862621	16862630	4.3862	0.00872747	0.0433789	0.555897
chr11	16881301	16881760	33.4066	-0.0310728	0.0377675	0.214081	0.459592
chr11	16883381	16883390	4.73646	0.0104276	0.0440047	0.499294
chr11	16893811	16893930	8.38215	0.00762441	0.0416102	0.662507	0.834339
chr11	16895391	16895780	22.7061	-0.0337718	0.0446316	0.180318	0.416283
chr11	16896541	16898770	499.967	-0.0110123	0.0133216	0.386373	0.636477
chr11	16912561	16913800	64.5977	-0.0756265	0.0346158	0.00588117	0.0408091
chr11	16924651	16926380	181.227	-0.0262895	0.019349	0.13161	0.343869
chr11	16935771	16936290	32.922	-0.0827218	0.0544076	0.0164594	0.0855763
chr11	16945771	16946820	72.3299	-0.0563428	0.0318733	0.0249967	0.11464
chr11	16976091	16976170	5.69299	-0.00306598	0.0418477	0.845288
chr11	16976441	16976660	9.85491	-0.01164	0.0416786	0.536171	0.752439
chr11	16977721	16978560	63.8061	-0.0167008	0.02857	0.454728	0.692636
chr11	16979871	16980560	51.3404	0.0309421	0.0330743	0.201725	0.444561
chr11	16981041	16983060	753.829	0.00628709	0.011841	0.58221	0.784363
chr11	16986891	16987420	31.064	0.0205543	0.0360045	0.385334	0.63565
chr11	16989541	16990100	25.0703	0.0135105	0.0366992	0.549406	0.761771
chr11	17001081	17001410	17.0343	-0.0122683	0.0401095	0.549612	0.761932
chr11	17013121	17015580	208.329	0.00891455	0.0172598	0.57589	0.780287
chr11	17063481	17063870	43.4491	0.019329	0.0315526	0.405579	0.652745
chr11	17076671	17078750	629.152	-0.036662	0.0112782	0.000759258	0.00856244
chr11	17148731	17148790	7.38214	-0.0156891	0.0441285	0.380158
chr11	17150061	17151460	112.788	-0.0417219	0.0237129	0.0408597	0.160439
chr11	17153891	17154010	9.88419	0.0247158	0.047502	0.223803	0.47153
chr11	17174801	17176220	123.767	-0.072503	0.0255149	0.00110855	0.0115131
chr11	17203711	17203830	11.8908	0.0380222	0.0551518	0.114122	0.315271
chr11	17206671	17209660	567.314	-0.0247465	0.0127576	0.0424977	0.164606
chr11	17230001	17230490	21.3043	0.0248323	0.0404583	0.29691	0.552395
chr11	17274041	17274290	12.8679	0.0171608	0.0435094	0.376313	0.627883
chr11	17275831	17277670	768.584	-0.0112623	0.0108917	0.286237	0.541237
chr11	17351001	17354900	446.552	0.0139308	0.0144562	0.308061	0.563874
chr11	17383661	17384620	57.5329	-0.0238581	0.0302101	0.301581	0.557243
chr11	17386371	17387190	51.6999	0.0212106	0.030964	0.360649	0.61422
chr11	17388711	17390210	230.232	-0.0175005	0.0177913	0.283277	0.538141
chr11	17405471	17406050	43.2451	0.0311674	0.0350025	0.206675	0.450664
chr11	17412921	17413090	10.3748	-0.0181338	0.0441559	0.347151	0.601934
chr11	17434831	17435450	41.062	-0.0327735	0.036294	0.19046	0.429752
chr11	17473261	17473700	42.2412	-0.00566545	0.0313925	0.801923	0.911297
chr11	17475971	17477230	169.597	0.00924488	0.0194924	0.598789	0.79549
chr11	17478281	17478290	4.81668	-0.00278968	0.042404	0.850538
chr11	17479231	17480120	78.2333	0.0133844	0.0259829	0.529917	0.74815
chr11	17489641	17489710	6.23925	-0.0078048	0.0424022	0.631144
chr11	17498521	17498750	21.1376	0.0116043	0.0376795	0.596319	0.793786
chr11	17504301	17505150	59.855	-0.00502388	0.0273372	0.817221	0.919042
chr11	17507151	17507170	4.993	-0.00164291	0.0419967	0.914781
chr11	17514041	17514070	5.62952	0.000850637	0.0418619	0.957429
chr11	17514481	17514680	10.9308	0.02109	0.0453539	0.289213	0.544688
chr11	17527971	17530890	476.721	-0.0017146	0.0158235	0.907885	0.9608
chr11	17531681	17531860	8.70064	-0.00564959	0.0409932	0.750265	0.883775
chr11	17535591	17535790	13.8346	0.0022792	0.0396831	0.904275	0.959092
chr11	17538211	17538300	7.22605	-0.0199825	0.0462478	0.273143
chr11	17541561	17541830	15.1866	-0.0171305	0.0416944	0.412859	0.65873
chr11	17542401	17542420	4.88275	0.00687611	0.0426864	0.654321
chr11	17543991	17544550	26.991	0.0120218	0.0355381	0.596166	0.793654
chr11	17546911	17547660	50.9925	0.0388171	0.0350263	0.124499	0.332754
chr11	17554661	17554730	7.41084	0.00418054	0.0410783	0.809876
chr11	17563281	17563620	16.802	0.00107891	0.0381905	0.957461	0.982863
chr11	17598691	17599740	74.244	0.00501093	0.0262945	0.81478	0.917955
chr11	17650141	17650810	55.995	0.080008	0.039199	0.00718742	0.0473072
chr11	17683561	17683760	11.4416	0.00879528	0.0402429	0.651276	0.828199
chr11	17695701	17696190	20.6126	0.0120655	0.0372003	0.586693	0.78739
chr11	17701241	17701330	8.83287	0.0133804	0.0426258	0.469644	0.70396
chr11	17704111	17704220	8.29332	-0.0244425	0.0482086	0.20981	0.454498
chr11	17718951	17722320	164.027	-0.0396119	0.0223367	0.0423572	0.164216
chr11	17730311	17731750	254.957	-0.0431241	0.0180518	0.00910766	0.0560483
chr11	17734111	17736530	605.591	-0.0361562	0.0112978	0.000916691	0.00992247
chr11	17738811	17739630	23.8761	-0.117533	0.0632198	0.00481526	0.0352029
chr11	17743791	17744480	29.7315	0.0245158	0.0375026	0.309604	0.565357
chr11	17747371	17747550	12.0358	-0.0120328	0.0411238	0.538379	0.754115
chr11	17760451	17760910	36.2239	0.0139482	0.033546	0.545744	0.759354
chr11	17764181	17766600	330.306	0.029346	0.0154769	0.0428115	0.165404
chr11	17771111	17771130	4.66123	-0.00132808	0.0421385	0.929422
chr11	17801051	17801620	40.0693	-0.00293366	0.0314745	0.896311	0.955729
chr11	17803301	17804370	71.7705	0.0338152	0.0289293	0.140747	0.358224
chr11	17806071	17806110	5.7395	0.0130261	0.043722	0.438675
chr11	17806481	17808320	442.99	-0.0652996	0.0149563	4.14494e-06	0.000117653
chr11	17810701	17810710	4.80484	0.0183157	0.046655	0.261845
chr11	17810821	17812940	153.608	0.0446786	0.0225785	0.0235768	0.110044
chr11	17821851	17822660	44.8555	0.034711	0.0358239	0.167145	0.397793
chr11	17826991	17827300	22.7511	-0.0346084	0.0436726	0.175242	0.409232
chr11	17839961	17840690	48.5639	0.0639512	0.0392408	0.0246975	0.113662
chr11	17846911	17847190	13.2907	-0.0456222	0.0626946	0.0755873	0.242082
chr11	17873441	17874090	36.6522	-0.129157	0.0511013	0.000938236	0.0101134
chr11	17887601	17888940	63.6065	-0.0632339	0.0342816	0.0172923	0.0885811
chr11	17890501	17890570	6.45927	-0.0127845	0.0434814	0.461659
chr11	17894591	17895540	128.268	-0.0031795	0.02204	0.868527	0.943948
chr11	17906491	17906620	11.656	-0.0135373	0.0417234	0.487704	0.717516
chr11	17913701	17913780	5.69536	-0.0151992	0.0449867	0.350884
chr11	17921531	17922300	20.92	-0.00208611	0.0364288	0.922385	0.967485
chr11	17972921	17973510	60.8994	-0.0129004	0.0276271	0.556591	0.766931
chr11	17978621	17979110	30.5308	0.0202868	0.03576	0.391206	0.640348
chr11	17979581	17980040	24.0453	-0.0128857	0.0383009	0.554192	0.765205
chr11	17985631	17986920	71.2737	-0.042467	0.0316692	0.0815065	0.254189
chr11	17991871	17992280	34.0205	-0.0476721	0.0441588	0.086695	0.264343
chr11	17992901	17993370	23.6685	-0.0181698	0.0373208	0.432542	0.674742
chr11	18001061	18001610	35.3476	0.0663093	0.049045	0.0333802	0.13954
chr11	18009461	18009660	11.8594	-0.118197	0.116987	0.0123319	0.0695886
chr11	18011731	18014230	782.645	-0.015924	0.0100261	0.10291	0.294745
chr11	18045901	18046740	94.4901	-0.0288845	0.0253554	0.172343	0.405124
chr11	18088181	18089170	67.6061	0.0423971	0.0318477	0.0829007	0.257022
chr11	18091731	18092140	42.9441	-0.000882257	0.0310351	0.968667	0.987585
chr11	18104861	18105010	8.02796	-0.00116373	0.0409534	0.945938	0.977559
chr11	18105221	18106600	166.382	0.0172016	0.019886	0.334481	0.589593
chr11	18111231	18111270	5.6714	-0.0141765	0.0444383	0.388185
chr11	18115381	18116040	56.5787	-0.0287581	0.03211	0.228166	0.476796
chr11	18117471	18118050	64.1575	-0.0649479	0.0351391	0.0162265	0.0847496
chr11	18121741	18121790	5.6365	-0.0138792	0.0442491	0.401537
chr11	18171521	18171590	7.88273	-0.00269127	0.0407755	0.877776	0.94768
chr11	18203711	18204030	23.5002	-0.0386753	0.0460525	0.14102	0.358679
chr11	18242491	18242500	3.98326	0.000498435	0.0425059	0.973236
chr11	18243881	18244050	13.3302	0.00537704	0.0398874	0.777962	0.898775
chr11	18321491	18323420	642.384	-0.0247185	0.0126515	0.041251	0.161503
chr11	18330591	18330820	10.5579	-0.0570228	0.0818323	0.0397821	0.157524
chr11	18382811	18384750	231.56	0.00373723	0.0181489	0.822154	0.92151
chr11	18393931	18396970	1094.15	-0.01185	0.0104177	0.241998	0.492618
chr11	18412141	18412510	23.7771	0.00727021	0.036159	0.741273	0.87941
chr11	18515481	18515500	5.30805	0.0107763	0.043694	0.482032
chr11	18526041	18528150	647.893	-0.019792	0.0133695	0.120201	0.325493
chr11	18540391	18540460	6.47402	0.00449391	0.0416115	0.78654
chr11	18542211	18542860	49.5316	-0.0527369	0.0383891	0.0529726	0.190944
chr11	18587781	18589580	350.674	-0.0190981	0.0156688	0.19247	0.432469
chr11	18590781	18591240	12.6583	-0.0110266	0.0406974	0.574361	0.779166
chr11	18602661	18602860	10.8297	0.0186975	0.0441788	0.340653	0.595742
chr11	18613321	18614690	118.469	0.0137257	0.0250044	0.510366	0.733931
chr11	18624171	18624720	28.5557	0.0509227	0.0472505	0.0753376	0.241516
chr11	18633451	18635380	945.629	-0.0222572	0.00943813	0.0157201	0.0827753
chr11	18651281	18651430	9.99957	0.0167042	0.0432314	0.390825	0.640065
chr11	18657471	18658190	67.787	-0.0619871	0.0374471	0.0258888	0.117428
chr11	18668651	18668710	5.73739	-0.00988913	0.0430733	0.537666
chr11	18669381	18669450	5.96005	-0.0202832	0.0474782	0.230089
chr11	18682601	18682830	10.1089	-0.144121	0.120281	0.00811668	0.0516732
chr11	18691281	18692620	163.645	-0.14131	0.0251556	1.89162e-09	1.34953e-07
chr11	18696981	18697040	5.72423	-0.00156585	0.0419569	0.920164
chr11	18698201	18699910	288.302	-0.0528952	0.0166632	0.000649011	0.00756957
chr11	18703531	18703770	11.0314	-0.0128913	0.0422872	0.488876	0.718336
chr11	18704721	18706750	75.9985	-0.133243	0.0341056	9.01025e-06	0.000227413
chr11	18720551	18722430	154.581	0.0332112	0.0217986	0.0824346	0.256115
chr11	18726191	18726300	7.87706	-0.00554975	0.0412075	0.750323	0.883806
chr11	18727401	18728260	56.7914	0.00870566	0.0282299	0.693518	0.85269
chr11	18731731	18732580	52.1084	-0.0301273	0.0320518	0.207798	0.452011
chr11	18748991	18750200	109.777	0.0323795	0.023985	0.11335	0.313853
chr11	18752491	18752830	13.8583	-0.238171	0.0803751	0.000142299	0.00223599
chr11	18763881	18764570	55.7329	-0.0752082	0.0368267	0.00814824	0.0518159
chr11	18775641	18775970	23.592	-0.0184032	0.0383245	0.422073	0.666154
chr11	18790951	18792670	166.64	-0.126209	0.0218515	8.82821e-10	6.77176e-08
chr11	18802551	18803080	26.0812	-0.0698999	0.0543307	0.0316669	0.134618
chr11	18836521	18836690	20.0593	-0.0325878	0.0464243	0.18393	0.421081
chr11	18844891	18845000	11.0708	0.0341262	0.052769	0.135921	0.350752
chr11	18907131	18908340	180.948	0.215944	0.0234171	1.99242e-21	1.25761e-18
chr11	19025301	19026190	28.1635	0.0155684	0.0376905	0.490602	0.719568
chr11	19071081	19071850	83.0013	-0.0645735	0.0325977	0.0125603	0.0704214
chr11	19076691	19077550	55.0763	0.011507	0.0297888	0.609942	0.802392
chr11	19079311	19080890	248.42	0.0673013	0.0180826	6.01449e-05	0.00111145
chr11	19110061	19110850	58.7338	-0.0179355	0.0297926	0.430419	0.672935
chr11	19116501	19118020	229.821	0.0561798	0.0193733	0.00145223	0.0141484
chr11	19118561	19120420	105.937	0.0262563	0.0240574	0.198951	0.441227
chr11	19187011	19188860	317.876	0.0573949	0.0170979	0.000305151	0.00415543
chr11	19190211	19190350	14.8409	0.0130218	0.0403332	0.526927	0.746007
chr11	19194061	19194230	9.87952	0.0202654	0.0465101	0.240259	0.490605
chr11	19199871	19199900	6.13029	0.0156379	0.0447904	0.355746
chr11	19208241	19208590	34.078	0.000214198	0.032235	0.992667	0.997082
chr11	19218541	19219050	25.7466	0.132971	0.0595335	0.00183869	0.0169659
chr11	19221461	19221610	8.8577	0.00607513	0.0408064	0.738086	0.877643
chr11	19233061	19233140	6.87397	-0.0251052	0.0495116	0.181074
chr11	19240301	19242550	588.544	0.0593946	0.0128853	1.55197e-06	5.09557e-05
chr11	19244751	19244860	6.91512	0.00219578	0.0413102	0.895465
chr11	19252831	19253340	20.1021	0.140205	0.0696829	0.00271819	0.0229008
chr11	19258621	19258900	13.369	0.263626	0.0844001	8.05989e-05	0.00141051
chr11	19259671	19260310	34.8044	0.0105906	0.0332251	0.642897	0.823385
chr11	19261931	19262050	8.82306	0.00642851	0.040893	0.722689	0.869248
chr11	19275591	19275760	11.5367	0.0030487	0.0401543	0.868394	0.943879
chr11	19280941	19281510	26.4594	-0.0157681	0.0363469	0.492401	0.72088
chr11	19296791	19297120	19.8879	0.0187356	0.0400963	0.402376	0.650207
chr11	19311081	19312170	57.284	-0.00179156	0.0282516	0.934948	0.972956
chr11	19316431	19316950	37.4742	-0.00716034	0.0321127	0.752069	0.884868
chr11	19326621	19326760	12.8382	0.0715703	0.0868964	0.0322509	0.136219
chr11	19330111	19330720	24.166	-0.0201184	0.0381936	0.388006	0.637701
chr11	19344611	19346960	411.609	0.0712762	0.0156489	1.49849e-06	4.92977e-05
chr11	19347541	19350310	370.845	0.059695	0.0171313	0.000180891	0.00271651
chr11	19352441	19353510	174.612	-0.146161	0.022193	4.31362e-12	5.35921e-10
chr11	19359321	19360070	53.8172	-0.00323249	0.0290807	0.883954	0.95036
chr11	19370661	19370770	8.77444	0.0828834	0.118182	0.021427	0.103012
chr11	19380521	19380660	8.30544	0.0301136	0.0520808	0.143962	0.363285
chr11	19381691	19383350	170.514	-0.00495792	0.0198129	0.780392	0.900133
chr11	19422201	19422530	18.5397	-0.0102962	0.0392084	0.618372	0.807909
chr11	19426571	19427360	49.4477	0.0975271	0.0413107	0.00235045	0.0205281
chr11	19430741	19431370	43.836	-0.00151806	0.0313942	0.946071	0.977595
chr11	19432481	19434210	107.356	0.0686257	0.0273598	0.00318422	0.0258153
chr11	19437951	19438040	7.02582	0.00956348	0.0423105	0.577286
chr11	19455351	19456490	231.982	0.121802	0.0191288	2.36871e-11	2.56618e-09
chr11	19460931	19461360	32.5917	0.0693131	0.0485576	0.0276867	0.123038
chr11	19474541	19476060	350.761	0.109302	0.0150706	6.01728e-14	1.07091e-11
chr11	19501811	19501850	5.98797	0.0209694	0.0475061	0.229873
chr11	19506971	19507370	17.5719	0.0535455	0.0634794	0.0637793	0.216344
chr11	19511401	19512280	47.4845	0.014844	0.0306091	0.51588	0.738104
chr11	19519471	19520600	185.948	0.123778	0.0208345	3.36805e-10	2.86858e-08
chr11	19524511	19524640	10.6896	0.0261191	0.0475631	0.216485	0.46274
chr11	19545291	19545330	5.7469	0.00634917	0.0420272	0.69777
chr11	19546251	19547340	56.7391	0.237812	0.0385442	4.16457e-11	4.29023e-09
chr11	19550761	19551250	18.1373	0.00897207	0.0380988	0.672447	0.840443
chr11	19551851	19554430	442.814	0.0632947	0.0141026	2.49851e-06	7.65027e-05
chr11	19557591	19558400	49.1227	-0.000706443	0.0294769	0.974522	0.989942
chr11	19559671	19560000	15.8524	-0.0343213	0.05205	0.14077	0.358239
chr11	19564091	19565020	180.541	-0.0126211	0.0191505	0.465957	0.701175
chr11	19576771	19579010	427.584	0.0558333	0.0147156	6.10169e-05	0.00112477
chr11	19596181	19598200	125.913	-0.0198791	0.0229319	0.314358	0.570214
chr11	19605581	19606520	62.8754	0.00124527	0.0274338	0.95459	0.981512
chr11	19631741	19632170	15.4852	-0.0236742	0.0436616	0.288657	0.544046
chr11	19642711	19642870	9.39131	0.00306769	0.0406665	0.865997	0.942602
chr11	19647171	19647180	4.16639	-0.00368239	0.0427435	0.795153
chr11	19650241	19650950	42.9361	0.236127	0.0435267	3.51139e-09	2.33304e-07
chr11	19652551	19653390	31.7904	-0.0372928	0.0420507	0.171796	0.404476
chr11	19658461	19658740	15.1465	0.00360075	0.0389154	0.855958	0.937817
chr11	19660231	19660530	21.1967	0.0201919	0.041768	0.358065	0.611915
chr11	19664941	19665530	50.3288	-0.00634128	0.0303346	0.780414	0.900138
chr11	19666691	19667610	94.6703	0.0258598	0.0247831	0.214548	0.460151
chr11	19670181	19671070	44.3685	0.00467358	0.030643	0.83582	0.928272
chr11	19673491	19674730	152.621	-0.0146763	0.0202882	0.417332	0.662374
chr11	19675391	19675720	12.9935	0.00790647	0.0412225	0.660576	0.833288
chr11	19675891	19677540	247.653	0.172975	0.0172105	7.72986e-25	8.40484e-22
chr11	19677671	19678390	20.4156	0.00155651	0.0372994	0.920957	0.966935
chr11	19678541	19678560	5.16227	-0.0177208	0.0462589	0.279515
chr11	19679561	19681360	587.981	-0.0129597	0.0126548	0.285435	0.54033
chr11	19683281	19683790	23.5812	0.0151358	0.0375687	0.502234	0.728278
chr11	19711791	19715790	912.736	0.0257465	0.0107866	0.0137513	0.075161
chr11	19719821	19720710	78.9627	-0.0390342	0.0316782	0.106888	0.30216
chr11	19722911	19724420	144.029	0.0928934	0.024174	2.09791e-05	0.000465601
chr11	19727241	19727670	32.6844	-0.0117239	0.033622	0.608609	0.801508
chr11	19728511	19728750	15.868	0.0385769	0.0530827	0.122725	0.329716
chr11	19729801	19731710	284.84	-0.0470978	0.0173501	0.00328021	0.0263938
chr11	19732791	19733060	11.3338	-0.0325323	0.0512993	0.151675	0.375122
chr11	19735291	19736670	68.3999	0.0220425	0.0289526	0.329874	0.584946
chr11	19738251	19738330	7.17425	0.0315316	0.0543378	0.116813
chr11	19739941	19740130	16.0262	-0.0405728	0.0538901	0.113169	0.313577
chr11	19742461	19743330	69.3964	0.0137668	0.0267241	0.524449	0.744281
chr11	19747501	19747930	22.1907	0.0198521	0.0387885	0.390429	0.639727
chr11	19753551	19754130	21.5578	-0.114106	0.0703553	0.00749326	0.0487772
chr11	19755931	19757680	448.94	-0.0563587	0.0144699	4.00384e-05	0.00079502
chr11	19763351	19763900	35.9169	-0.11354	0.0510384	0.00243587	0.0210926
chr11	19766181	19766660	30.6177	-0.00920283	0.0342891	0.68425	0.847577
chr11	19768581	19769300	45.0789	0.214741	0.041223	1.21104e-08	7.08842e-07
chr11	19772241	19773090	70.7989	0.0338304	0.0293546	0.143688	0.362905
chr11	19776491	19777890	118.258	-0.0340865	0.0233318	0.089583	0.269767
chr11	19793431	19793560	10.3249	0.0201614	0.0445236	0.315961	0.571896
chr11	19800311	19800390	8.43201	0.00257689	0.0406791	0.884257	0.950511
chr11	19809021	19809170	10.3009	-0.0426749	0.0619617	0.0788908	0.248963
chr11	19811231	19811690	21.0609	-0.0247845	0.0434689	0.276673	0.531062
chr11	19814581	19814600	4.9428	0.00653372	0.0426899	0.655337
chr11	19816241	19816300	6.87783	-0.0101322	0.0425648	0.551625
chr11	19820281	19820390	8.20618	-0.0348317	0.0568145	0.099915	0.289295
chr11	19831571	19833130	264.174	-0.00254248	0.0178329	0.87661	0.947163
chr11	19844951	19845060	7.79194	-0.00780976	0.0420581	0.642397
chr11	19846361	19847850	259.347	-0.00612768	0.017017	0.697085	0.854684
chr11	19864051	19865310	122.505	0.0329622	0.0233223	0.100409	0.290279
chr11	19866211	19866310	7.97523	-0.0287312	0.050862	0.149353	0.371446
chr11	19873531	19874540	91.6738	-0.018925	0.0262508	0.368147	0.620779
chr11	19890141	19891020	98.2735	0.00727225	0.0233478	0.716046	0.865593
chr11	19903021	19904280	108.962	-0.00599672	0.0229651	0.761376	0.889904
chr11	19905371	19905730	26.79	0.00613435	0.0344259	0.784543	0.902364
chr11	19912801	19913520	24.0855	-0.0193267	0.0381513	0.403867	0.651244
chr11	19919371	19919490	8.97066	0.0378347	0.0578303	0.0978903	0.285603
chr11	19931211	19932000	27.3369	-0.135296	0.0616316	0.00194552	0.0177254
chr11	19934971	19935990	91.3958	-0.0863198	0.0286405	0.000469564	0.00585287
chr11	19938191	19938510	22.5888	0.00948916	0.0363266	0.668607	0.838
chr11	19951611	19952280	25.359	-0.0298683	0.0416962	0.226556	0.475002
chr11	19953481	19954400	53.1226	0.0157281	0.0292236	0.485256	0.71586
chr11	19960021	19960260	15.9752	0.0131333	0.0395198	0.535767	0.752132
chr11	19985201	19985400	11.2886	0.0282233	0.0491517	0.186226	0.424055
chr11	19987981	19989390	204.659	-0.0318499	0.0194924	0.0694342	0.228785
chr11	19999101	19999430	13.1396	0.101015	0.108434	0.0164605	0.0855789
chr11	19999651	20001620	589.879	-0.00181044	0.0138775	0.890707	0.953394
chr11	20002601	20002930	12.9576	0.0466832	0.0636583	0.0723758	0.235124
chr11	20008481	20009080	26.1578	-0.017411	0.0367202	0.451739	0.690376
chr11	20010351	20011050	34.985	0.0192041	0.0351949	0.414756	0.660171
chr11	20013421	20013980	19.162	0.0646128	0.0656123	0.0441323	0.168735
chr11	20015831	20015930	8.48631	-0.00190352	0.0408246	0.912716	0.963169
chr11	20017641	20018110	19.9519	-0.0273666	0.0437311	0.245665	0.496553
chr11	20021951	20023680	102.884	-0.02097	0.0243516	0.307704	0.563539
chr11	20024541	20024560	4.59507	-0.0128518	0.0447355	0.387465
chr11	20025431	20025550	8.86103	-0.0293674	0.0511343	0.157401	0.383502
chr11	20029241	20029520	16.8562	0.0388533	0.0544883	0.114752	0.316393
chr11	20031101	20032240	130.183	0.0291941	0.024864	0.162581	0.391087
chr11	20040281	20040420	10.3464	0.0204059	0.0455956	0.288257	0.543581
chr11	20042381	20043310	35.284	0.0470073	0.0411242	0.0854778	0.262018
chr11	20050311	20050440	7.55187	0.0212905	0.0467682	0.253126
chr11	20051591	20051710	9.01263	0.0225016	0.046691	0.24992	0.501587
chr11	20064601	20065950	175.999	-0.108496	0.0214926	6.3083e-08	3.07797e-06
chr11	20093711	20094180	31.1073	0.0221862	0.0366388	0.35235	0.606543
chr11	20110861	20113060	186.598	0.000490593	0.0202661	0.978542	0.991683
chr11	20127851	20128830	58.4215	-0.00471061	0.0285875	0.831441	0.926295
chr11	20131911	20133040	74.8324	0.013199	0.0268094	0.542148	0.756821
chr11	20154511	20154620	10.5572	0.0532007	0.0750424	0.0481012	0.178774
chr11	20156211	20156920	24.2776	0.0143643	0.0382981	0.516044	0.738218
chr11	20158341	20159170	115.087	-0.0189009	0.022245	0.328565	0.583612
chr11	20161091	20162210	33.3603	0.0439791	0.0437824	0.106559	0.301511
chr11	20162911	20164160	94.8041	0.0129686	0.0249957	0.533902	0.750877
chr11	20247351	20248540	118.117	0.288839	0.0292849	3.31273e-24	3.39562e-21
chr11	20273981	20274270	15.9871	0.0270906	0.0453597	0.236016	0.485664
chr11	20276321	20277320	58.6511	0.207134	0.0392601	8.46357e-09	5.14113e-07
chr11	20278591	20278900	17.8349	0.0100926	0.0382852	0.635906	0.819273
chr11	20337671	20337990	30.1761	-0.155172	0.0556696	0.000356845	0.00470929
chr11	20342591	20343160	34.1737	-0.0225852	0.0368108	0.344188	0.599129
chr11	20353881	20354540	26.1089	-0.0232444	0.0387002	0.328326	0.583387
chr11	20355171	20355520	29.7417	0.0350663	0.0409641	0.172861	0.405901
chr11	20363531	20364230	32.4263	-0.000679259	0.0326014	0.97572	0.990511
chr11	20366961	20369160	140.952	0.0706925	0.0255559	0.00145618	0.0141785
chr11	20369411	20369610	8.44423	0.0526678	0.078482	0.0417437	0.162616
chr11	20369721	20370170	19.0092	0.0946162	0.0766407	0.0166885	0.0863966
chr11	20386681	20389230	826.541	-0.00188919	0.0107878	0.856662	0.938081
chr11	20397401	20397530	13.447	0.0107532	0.0400962	0.593223	0.791667
chr11	20410711	20410940	13.244	0.00393417	0.039425	0.839216	0.929956
chr11	20443751	20443820	8.0499	-0.000255797	0.040797	0.988425	0.995494
chr11	20464551	20464690	10.3224	0.00439989	0.0406672	0.80661	0.913796
chr11	20474081	20475450	102.622	-0.0409638	0.0280462	0.0717371	0.233744
chr11	20522711	20522730	4.33653	-0.0112877	0.0440541	0.453421
chr11	20596681	20596740	6.45435	0.0144606	0.0440389	0.401537
chr11	20596861	20597580	35.5072	-0.0363904	0.0380031	0.156021	0.381354
chr11	20598281	20598380	8.81833	0.110517	0.140326	0.014044	0.0762852
chr11	20599631	20600040	42.0059	0.0113005	0.0311771	0.62033	0.80914
chr11	20601391	20601490	8.76618	-0.000841848	0.0404739	0.962413	0.984818
chr11	20605761	20605800	5.6502	0.00544323	0.0423723	0.724303
chr11	20609681	20610650	117.734	0.0188062	0.023432	0.34826	0.60282
chr11	20648091	20648430	24.1018	-0.0271773	0.0404878	0.263308	0.516462
chr11	20668971	20670250	53.5739	0.010842	0.0290721	0.627793	0.814191
chr11	20671981	20672320	15.4055	-0.013465	0.0399575	0.520956	0.741631
chr11	20739861	20740210	17.5585	0.00336637	0.0377629	0.871237	0.944941
chr11	20770541	20770840	22.6523	0.0326591	0.0434682	0.193561	0.433996
chr11	20775591	20775900	21.2785	0.0419497	0.0511136	0.114904	0.316659
chr11	20782971	20783070	6.82997	-0.00965574	0.0427349	0.558829
chr11	20783451	20783480	5.94966	0.0491931	0.0762549	0.041074
chr11	20854391	20854480	8.72146	-0.0200591	0.0452155	0.300919	0.556584
chr11	20873171	20873300	14.2984	-0.0152185	0.0418367	0.448269	0.687498
chr11	20894401	20894480	6.67678	0.00983777	0.0431299	0.540198
chr11	21071721	21071970	11.9824	-0.0151842	0.0427809	0.427548	0.670494
chr11	21076051	21076920	50.6293	-0.00266522	0.0295253	0.904797	0.959304
chr11	21082761	21083490	49.105	-0.0381871	0.0347095	0.128725	0.339329
chr11	21122611	21122990	18.6673	-0.0220342	0.0424216	0.322924	0.578449
chr11	21323781	21324120	18.9539	0.0511327	0.0573173	0.0750127	0.240832
chr11	21501241	21501800	32.9152	0.000251024	0.0343262	0.990932	0.99647
chr11	21504151	21504460	12.5035	-0.00325388	0.0395382	0.865262	0.94222
chr11	21511871	21512100	18.9916	0.00647994	0.0378546	0.779242	0.899539
chr11	21526861	21527020	10.0963	-0.0276834	0.0498549	0.176176	0.410519
chr11	21545821	21546060	18.5108	-0.137154	0.0741196	0.00380488	0.0294771
chr11	21582861	21583120	22.9246	0.0183513	0.0387838	0.420719	0.665064
chr11	21622621	21623460	60.0185	-0.0222821	0.0293185	0.327284	0.582415
chr11	21628781	21628920	9.3203	-0.000546029	0.0405635	0.97507	0.990186
chr11	21651081	21651600	21.4406	-0.01323	0.0368689	0.556006	0.766463
chr11	21653681	21654480	33.2526	0.0958119	0.0523663	0.0074701	0.0486818
chr11	21701341	21701350	4.21514	-0.00287129	0.0425943	0.840778
chr11	21707261	21707600	23.9495	-0.0410915	0.0471704	0.124439	0.332648
chr11	21709081	21709220	9.40831	-0.0344122	0.0549449	0.116921	0.320027
chr11	21710901	21711070	9.8959	0.198544	0.120214	0.00324195	0.026168
chr11	21750151	21750750	52.9133	-0.0231403	0.0317534	0.323892	0.579304
chr11	21760531	21760740	9.66174	0.0379733	0.0598138	0.0836202	0.258424
chr11	21767381	21767490	6.8867	-0.0333047	0.0560186	0.103207
chr11	21768121	21768700	18.2907	-0.0329145	0.0465276	0.180939	0.417095
chr11	21769191	21769590	22.5745	0.0645518	0.0573321	0.0427257	0.165201
chr11	21770721	21771700	169.333	-0.0140529	0.0195597	0.424536	0.668118
chr11	21774091	21774750	66.6784	0.261972	0.0333415	2.4159e-16	6.75196e-14
chr11	21776111	21776340	13.8135	-0.0285613	0.0472809	0.206142	0.44997
chr11	21785201	21786040	89.7954	0.00795553	0.0253968	0.70492	0.859163
chr11	21799721	21799990	14.9313	0.0113965	0.0394046	0.583184	0.784972
chr11	21845571	21845910	17.5951	-0.202259	0.0731954	0.000291213	0.00400294
chr11	21888931	21889040	8.55453	0.070891	0.103982	0.0268557	0.120491
chr11	21897141	21897220	6.15552	-0.0401195	0.0652	0.0544359
chr11	21914631	21914730	7.29577	0.030692	0.0535898	0.124227
chr11	21975321	21975530	17.0871	0.0357171	0.0487879	0.153464	0.377703
chr11	21988631	21988690	6.79844	-0.00456133	0.0419359	0.77505
chr11	22078911	22079960	139.645	0.149328	0.0289111	2.13328e-08	1.17566e-06
chr11	22084191	22084380	10.4367	-0.0131831	0.0420404	0.488711	0.718245
chr11	22130531	22130980	27.4004	-0.0953114	0.0589805	0.0106479	0.0627084
chr11	22179951	22180590	26.4626	-0.0395105	0.0456081	0.135487	0.350141
chr11	22192241	22194410	341.974	-0.0169213	0.0152491	0.237368	0.487295
chr11	22244921	22245340	37.0402	-0.0498154	0.0425105	0.0740408	0.23871
chr11	22304481	22304640	13.4633	-0.0273178	0.0476258	0.209204	0.453774
chr11	22334201	22334320	8.81831	0.0263286	0.049002	0.193059	0.433354
chr11	22337491	22338420	67.4384	-0.0323679	0.0288978	0.157527	0.383715
chr11	22343421	22343920	19.5026	0.0272923	0.0425992	0.253553	0.505764
chr11	22370781	22371650	95.6327	0.0298949	0.0272547	0.17642	0.410889
chr11	22408051	22408200	10.0457	0.00582052	0.0402597	0.756652	0.887214
chr11	22414611	22414740	9.0254	-0.0103956	0.0418057	0.567085	0.774302
chr11	22431181	22431410	11.9508	0.00995526	0.0406386	0.607439	0.80084
chr11	22431881	22433600	483.573	-0.0219961	0.0129328	0.0751161	0.241064
chr11	22450671	22450690	5.05974	0.00507817	0.042671	0.730582
chr11	22454231	22455300	135.653	-0.0474222	0.0241532	0.022381	0.106184
chr11	22457081	22458320	83.0532	0.186218	0.0307717	1.06825e-10	1.01093e-08
chr11	22462961	22463100	10.1155	-0.00554542	0.0410108	0.753779	0.885753
chr11	22463521	22464180	32.0622	0.0551299	0.0461335	0.0587084	0.204585
chr11	22465601	22466110	35.8891	-0.0616928	0.045842	0.0394142	0.156496
chr11	22466881	22466970	7.91218	-0.00732918	0.0414272	0.677599	0.84334
chr11	22491331	22492320	151.749	-0.029729	0.0220561	0.122625	0.329568
chr11	22497311	22497420	8.17695	0.00397551	0.041157	0.817803	0.919352
chr11	22508581	22509050	22.85	0.00990923	0.0368816	0.651897	0.828541
chr11	22512531	22513040	25.1299	0.00744674	0.03509	0.739173	0.87829
chr11	22516181	22516360	12.7058	0.0115655	0.0408003	0.557477	0.767526
chr11	22521291	22521550	18.6221	0.307459	0.0723489	1.00827e-06	3.49535e-05
chr11	22539891	22540400	30.3372	-0.0645029	0.0504833	0.0381795	0.153132
chr11	22546881	22547200	9.78866	-0.0287171	0.0496092	0.17893	0.414453
chr11	22550111	22550390	17.2936	-0.0953665	0.0840279	0.0174466	0.089187
chr11	22555531	22556490	109.764	-0.0591996	0.0270809	0.00938046	0.0572449
chr11	22558441	22559240	36.0361	0.0556214	0.0443497	0.0545202	0.194601
chr11	22624681	22626440	489.364	-0.00260128	0.0143384	0.848215	0.934354
chr11	22634461	22636380	137.775	0.0696602	0.0245258	0.00120233	0.0122548
chr11	22640851	22641120	13.2029	-0.0233697	0.0447194	0.278603	0.533013
chr11	22656291	22656380	7.16971	-0.0120055	0.0430217	0.486255
chr11	22666161	22667440	144.114	-0.0379711	0.0222012	0.050438	0.184636
chr11	22670951	22671090	12.6813	0.0407115	0.0559491	0.105499	0.299386
chr11	22702761	22703920	77.9038	-0.00648165	0.0261471	0.760837	0.889619
chr11	22763231	22763580	16.7858	0.027536	0.0454667	0.231041	0.480151
chr11	22778731	22778990	11.2258	-0.00977394	0.0409179	0.606714	0.800463
chr11	22780691	22781820	174.755	0.070994	0.0202252	0.000122803	0.00198515
chr11	22784881	22785790	120.432	0.0480117	0.0256152	0.0265258	0.119474
chr11	22787611	22788030	27.9402	-0.0255255	0.0379074	0.292498	0.547982
chr11	22792611	22792970	21.4816	0.079028	0.0631915	0.0246431	0.113493
chr11	22808131	22809220	119.456	-0.0748287	0.0242565	0.000489151	0.00604692
chr11	22828531	22830420	580.83	-0.00609036	0.0146648	0.660264	0.833118
chr11	22875991	22876130	11.7645	-0.0199327	0.0442436	0.323694	0.579148
chr11	22921061	22921230	21.8093	-0.008526	0.0367651	0.696487	0.854324
chr11	23021461	23021550	7.66569	-0.010637	0.0421451	0.550968
chr11	23113741	23113810	7.47095	0.00654473	0.0416425	0.701138
chr11	23540001	23540470	29.2353	0.006108	0.0340005	0.786221	0.903209
chr11	23564201	23565170	56.9985	0.0161672	0.0296312	0.475563	0.708697
chr11	23990961	23991050	7.52666	-0.000408566	0.0413242	0.98021
chr11	24064231	24064940	75.5765	0.1799	0.0324457	2.20645e-09	1.54746e-07
chr11	24070621	24070700	8.14235	0.00340862	0.0412004	0.84058	0.930636
chr11	24093211	24093730	18.9174	0.0113284	0.0388374	0.592511	0.791229
chr11	24496541	24498180	149.429	-0.0264635	0.0216106	0.162869	0.391542
chr11	25839411	25839430	4.54023	0.00181808	0.0422588	0.903139
chr11	25844861	25845180	24.1669	1.09282e-05	0.0359784	0.999704	0.999875
chr11	25860831	25861730	69.4307	0.00511018	0.0277063	0.815455	0.918327
chr11	25910291	25910320	6.26335	0.00656269	0.0423368	0.679207
chr11	25982231	25982240	4.53896	0.00945415	0.0434421	0.532484
chr11	26276791	26277080	22.626	-0.0114588	0.0368439	0.605733	0.799882
chr11	26284771	26285100	30.5546	0.112746	0.0549106	0.00357113	0.0281032
chr11	26286611	26286900	19.5774	0.0073967	0.037059	0.732051	0.874605
chr11	26297301	26297650	25.2328	-0.0316519	0.0412669	0.207611	0.451784
chr11	26331781	26332660	182.656	0.0152492	0.0191204	0.377972	0.629248
chr11	26467631	26467650	5.64279	0.0141927	0.0446345	0.378783
chr11	26510261	26511180	36.1919	0.0179635	0.0344375	0.443156	0.683486
chr11	26621181	26621420	13.4161	0.0182078	0.0425726	0.380426	0.631438
chr11	26649901	26650050	19.7599	-0.000912731	0.036519	0.965808	0.986309
chr11	26703691	26704370	49.3741	-0.0375617	0.0342957	0.132714	0.345667
chr11	26740871	26741390	30.3898	0.385569	0.0543949	6.9596e-14	1.21967e-11
chr11	26753411	26754400	100.258	-0.0899668	0.028623	0.000286905	0.00395212
chr11	26764241	26764430	10.3038	0.209221	0.102803	0.00162381	0.0153981
chr11	26766411	26768130	205.63	-0.153634	0.0264181	5.26471e-10	4.27849e-08
chr11	26777131	26778120	34.5222	-0.036177	0.0419595	0.162159	0.39045
chr11	26847581	26847780	14.011	-0.0106298	0.0403704	0.591721	0.790697
chr11	26896441	26896490	5.96798	-0.00324507	0.0418314	0.841654
chr11	26901201	26901460	17.7318	-0.0092763	0.0384753	0.658676	0.832259
chr11	26903731	26906090	224.862	-0.0324937	0.0194326	0.0633829	0.215436
chr11	26910711	26910990	15.3034	-0.0502865	0.0624471	0.0708332	0.231734
chr11	26949911	26950100	12.3298	0.00991914	0.0411688	0.59721	0.79444
chr11	26974161	26974890	26.7809	-0.0171727	0.0366424	0.457438	0.694823
chr11	26992521	26992530	3.9437	0.00186999	0.0427573	0.890822
chr11	26993861	26995250	124.541	-0.031195	0.0240414	0.127427	0.337527
chr11	27011661	27014380	402.956	-0.00292467	0.0143334	0.829179	0.925228
chr11	27039961	27042480	534.661	-0.0640075	0.0153883	1.0695e-05	0.000263594
chr11	27055201	27055330	12.2042	0.0128304	0.0412518	0.515559	0.737864
chr11	27083481	27085790	355.095	-0.0593516	0.0145112	1.63633e-05	0.00037756
chr11	27093801	27094580	30.5162	-0.157689	0.0528632	0.000194948	0.00288525
chr11	27100561	27100900	19.2644	0.297342	0.0703179	1.11879e-06	3.83388e-05
chr11	27111791	27112380	37.0171	-0.00420972	0.0320711	0.851999	0.936161
chr11	27116881	27116900	4.82193	0.0311161	0.056513	0.0798384
chr11	27125011	27125100	8.28765	-0.0468804	0.0704056	0.0529005	0.190757
chr11	27158661	27159520	49.2517	-0.0370636	0.0360669	0.143958	0.363282
chr11	27172711	27172720	4.01964	0.00529199	0.0429949	0.707444
chr11	27184091	27185040	48.0761	-0.0120708	0.0307402	0.595293	0.793158
chr11	27191321	27191400	7.4121	-0.00665317	0.0414424	0.701527
chr11	27195091	27195320	12.5495	-0.130552	0.102034	0.00879153	0.0546286
chr11	27201401	27202650	113.996	-0.0494585	0.0251191	0.0207466	0.100651
chr11	27209391	27210210	101.978	0.195514	0.0275539	9.349e-14	1.58798e-11
chr11	27211541	27211550	4.71479	0.00531104	0.0427221	0.718662
chr11	27212681	27214270	406.552	0.0043609	0.0131445	0.728764	0.872654
chr11	27215241	27217100	216.683	0.118402	0.0198933	3.35694e-10	2.86076e-08
chr11	27217671	27219430	499.233	0.0287015	0.0135002	0.0254124	0.115949
chr11	27229651	27230500	35.3217	0.054511	0.042718	0.055698	0.197387
chr11	27232441	27232600	10.3321	-0.0372571	0.0571698	0.10138	0.29198
chr11	27233431	27234640	91.6003	0.033703	0.0262936	0.120806	0.32649
chr11	27241871	27241960	7.66397	0.0135952	0.043749	0.426314
chr11	27242831	27243080	12.6513	0.0633778	0.0801656	0.0402144	0.158663
chr11	27247871	27249970	1214.16	-0.011434	0.0105103	0.262809	0.515963
chr11	27251421	27251460	5.99057	-0.0106962	0.043013	0.519303
chr11	27282921	27283170	21.839	0.00767673	0.0365983	0.725248	0.87071
chr11	27294601	27294940	16.6076	0.112835	0.0861465	0.0110578	0.0644276
chr11	27296081	27296830	25.2103	-0.0111865	0.0361064	0.617608	0.807497
chr11	27317891	27317960	6.22268	0.00519198	0.0417628	0.753013
chr11	27348001	27348770	37.0045	0.0152142	0.0326225	0.510945	0.734284
chr11	27358311	27358510	11.1437	0.0106092	0.0409667	0.581376	0.783839
chr11	27362281	27363930	306.145	0.0189879	0.0166761	0.21926	0.465856
chr11	27370471	27370760	22.1027	-0.0473646	0.0517813	0.0909934	0.27257
chr11	27390461	27391200	28.3032	-0.104355	0.0562982	0.00604862	0.041658
chr11	27392371	27393380	48.8458	-0.137482	0.0411902	7.31777e-05	0.00130677
chr11	27395781	27395790	4.50631	0.0157392	0.0456467	0.313928
chr11	27397771	27398630	25.8054	-0.0282824	0.0417448	0.245297	0.496193
chr11	27404501	27404620	8.64946	0.035717	0.0583336	0.0872759	0.265476
chr11	27421201	27421340	11.2595	0.00216192	0.0395558	0.90956	0.961684
chr11	27423121	27423450	28.4349	0.0338069	0.0422552	0.184081	0.421268
chr11	27429721	27430840	105.427	0.0582753	0.0260444	0.0085613	0.0536434
chr11	27431901	27432200	18.8758	0.00374101	0.037005	0.860467	0.939838
chr11	27437891	27438110	12.7523	-0.00713402	0.0402257	0.709052	0.861531
chr11	27443261	27445270	289.39	0.0103482	0.0154577	0.475757	0.708903
chr11	27450961	27452430	147.903	-0.0116025	0.0210041	0.532084	0.749674
chr11	27460301	27460980	28.6999	0.18123	0.0554608	6.63008e-05	0.0012037
chr11	27464201	27464680	17.2179	0.0140629	0.0393262	0.513907	0.736562
chr11	27467701	27470310	207.135	0.0751473	0.0198106	3.74592e-05	0.00075152
chr11	27470961	27473470	646.824	0.00182889	0.01143	0.868698	0.944019
chr11	27485821	27486640	31.822	-0.0581504	0.0489928	0.0521865	0.188926
chr11	27497181	27497680	20.7231	-0.0584926	0.0571273	0.0556397	0.197278
chr11	27499221	27499770	37.7579	0.000423619	0.033195	0.985182	0.994252
chr11	27505581	27507590	477.909	-0.0415782	0.0134635	0.00117457	0.0120375
chr11	27514451	27514900	22.7553	0.0128274	0.0368654	0.567082	0.774302
chr11	27524311	27524440	10.5875	0.0132142	0.0417188	0.496339	0.723637
chr11	27545831	27546300	34.9202	0.00522945	0.0324707	0.817079	0.918996
chr11	27552751	27554100	118.71	-0.0255448	0.0229364	0.196546	0.437959
chr11	27573021	27573350	18.427	0.168888	0.0769783	0.00143981	0.0140595
chr11	27620091	27620160	6.38476	0.015552	0.0448054	0.356822
chr11	27650031	27650210	10.673	0.000836622	0.0399144	0.964382	0.985666
chr11	27651061	27651360	11.3811	-0.00112182	0.039817	0.95195	0.980198
chr11	27695151	27695250	8.48538	0.0180518	0.0449621	0.325809	0.581164
chr11	27696231	27697830	90.0616	0.00163928	0.0253071	0.937556	0.974212
chr11	27698631	27702020	414.515	-0.00653173	0.0137997	0.618836	0.808196
chr11	27706001	27706140	17.2922	-0.026085	0.0451307	0.24727	0.498452
chr11	27717461	27720900	453.259	0.00463466	0.014051	0.728501	0.87247
chr11	27722061	27723320	90.0074	0.0147784	0.0255045	0.48363	0.714776
chr11	27796121	27796950	65.7636	0.0527719	0.0328899	0.0376885	0.151706
chr11	27821321	27821700	15.0552	0.0139198	0.0416452	0.480916	0.712579
chr11	27864131	27864490	17.4123	0.0247715	0.0438976	0.273834	0.527965
chr11	27886911	27887260	17.1176	0.0915597	0.0791215	0.0189471	0.0945853
chr11	27903011	27903350	22.4117	0.230359	0.067665	3.38773e-05	0.000692056
chr11	27961911	27962290	16.3803	0.000402131	0.0389255	0.984221	0.993825
chr11	27975311	27975510	13.4063	0.0717162	0.0820182	0.0334092	0.139597
chr11	28095191	28095520	16.2274	-0.00733829	0.0384274	0.722985	0.869456
chr11	28106921	28109210	614.013	-0.0428175	0.0124711	0.000340913	0.00454112
chr11	28109671	28111080	130.943	-0.0214581	0.0226043	0.272827	0.52685
chr11	28144611	28146780	194.445	0.0574777	0.0228181	0.00423691	0.0319761
chr11	28152851	28153060	12.1008	-0.0110882	0.0408132	0.570128	0.776392
chr11	28320761	28321310	36.9889	0.00919241	0.0324539	0.686542	0.848737
chr11	28324951	28325960	43.1762	0.0936269	0.0439364	0.00430757	0.0323618
chr11	28332531	28332640	7.82297	0.0794579	0.127529	0.0204347
chr11	28343431	28343570	10.9708	0.290851	0.0963431	0.000104325	0.00173677
chr11	28447251	28447580	20.3277	-0.00736112	0.036948	0.733357	0.87524
chr11	28475571	28476780	171.958	-0.0304325	0.0207784	0.0986843	0.286964
chr11	28481561	28482200	35.5479	-0.0290687	0.0372366	0.239921	0.490278
chr11	28482931	28483370	22.0699	-0.0447006	0.0499752	0.1036	0.296
chr11	28504741	28505040	21.7575	0.0085636	0.0365297	0.696796	0.854526
chr11	28517801	28518820	99.4092	-0.0537299	0.0280116	0.02017	0.0987699
chr11	28529751	28529760	4.95649	-0.00311819	0.0421967	0.837373
chr11	28542621	28542820	17.5694	0.0325503	0.0466429	0.18331	0.420279
chr11	28547021	28547810	32.8486	0.0430004	0.043259	0.112274	0.311925
chr11	28559491	28559830	21.6234	0.0293087	0.0419487	0.232729	0.481976
chr11	28566521	28567330	108.772	-0.00197856	0.0224583	0.918958	0.966033
chr11	28615091	28616600	192.608	0.0898484	0.021319	4.69703e-06	0.000130368
chr11	28619841	28620510	41.0811	-0.00765243	0.0318518	0.735604	0.876338
chr11	28621511	28622510	78.8087	-0.0228715	0.0273058	0.298359	0.553984
chr11	28627771	28628190	28.0497	0.0119431	0.0353832	0.599051	0.795693
chr11	28674471	28674690	18.3088	-0.0305739	0.0458631	0.202478	0.445434
chr11	28697861	28698630	33.0017	-0.0308473	0.0395709	0.217598	0.463986
chr11	28699471	28699690	12.7704	0.0103816	0.0403283	0.60029	0.796439
chr11	28701851	28702800	63.7347	-0.0421294	0.0318069	0.0844625	0.259981
chr11	28715691	28715970	16.0649	0.0237572	0.0440162	0.283293	0.538152
chr11	28738411	28738940	28.9495	0.00801907	0.0349655	0.720415	0.86803
chr11	28833381	28834000	41.9737	-0.071292	0.0447534	0.0206567	0.100342
chr11	28834861	28837220	383.766	-0.0492156	0.0166368	0.00146332	0.0142257
chr11	28852811	28853290	17.5928	-0.0310633	0.0469282	0.19165	0.431394
chr11	28860641	28861360	36.6383	0.0380449	0.0379587	0.140757	0.35823
chr11	28903841	28903960	7.74969	0.0125617	0.042901	0.478391
chr11	29018801	29018970	11.0571	0.00281182	0.0405662	0.874294	0.946335
chr11	29020451	29020530	7.11824	-0.0110103	0.0426336	0.525187
chr11	29119421	29120600	120.723	-0.0851814	0.0271248	0.000318294	0.00429942
chr11	29124591	29124700	9.8619	-0.00227045	0.040144	0.901924	0.958188
chr11	29159401	29160250	63.8854	-0.0437992	0.0322591	0.0758858	0.242772
chr11	29161131	29161600	33.451	0.0491947	0.0463652	0.0818923	0.254952
chr11	29173691	29174000	14.0799	0.0250017	0.04489	0.26025	0.513222
chr11	29184691	29186050	91.5205	0.0459843	0.0308129	0.0572777	0.201142
chr11	29272181	29272310	8.88517	0.0255542	0.0490874	0.190938	0.430441
chr11	29282221	29282480	20.7562	0.111156	0.0818059	0.0106972	0.0629223
chr11	29329021	29329250	19.2076	-0.0989268	0.0761429	0.0144285	0.0777945
chr11	29334061	29334630	40.1347	-0.0334663	0.036201	0.182159	0.418697
chr11	29343671	29344060	27.4935	0.0305954	0.0398414	0.221081	0.468236
chr11	29406181	29406700	33.7162	0.0605701	0.0501339	0.0469101	0.17576
chr11	29448461	29448780	17.331	-0.00490955	0.0373103	0.816658	0.918842
chr11	29452051	29452520	28.7588	-0.169034	0.0539273	0.000111586	0.00183732
chr11	29507621	29507630	4.63863	0.00866118	0.0433408	0.561368
chr11	29527791	29527860	7.74357	0.0306175	0.0526547	0.137204
chr11	29538241	29538860	33.2783	0.0126345	0.03384	0.582305	0.784408
chr11	29561961	29562750	134.649	-0.0517875	0.0229721	0.00997451	0.0598186
chr11	29564651	29564730	9.38113	0.0212875	0.0458091	0.277059	0.531436
chr11	29634431	29634470	5.64931	0.0119784	0.043821	0.453889
chr11	29781461	29781470	4.23145	0.00549371	0.0433332	0.676724
chr11	29782601	29782750	11.2058	0.00629745	0.040279	0.737945	0.877613
chr11	29800811	29800870	5.64228	-0.00461405	0.042194	0.765788
chr11	30016661	30017620	74.1696	0.0659803	0.0312847	0.00916905	0.0563051
chr11	30128431	30128540	9.6222	0.00731795	0.041457	0.676815	0.842804
chr11	30143201	30143370	14.6678	-0.0325432	0.0489939	0.169473	0.401202
chr11	30196551	30197040	32.0101	-0.0317088	0.0386331	0.207385	0.451496
chr11	30243991	30244780	76.7879	0.047556	0.0317873	0.053891	0.193156
chr11	30254391	30254590	13.746	0.0223414	0.0441446	0.297467	0.552997
chr11	30314811	30314850	6.2529	-0.0157854	0.0446949	0.357936
chr11	30322361	30323960	555.236	-0.0369586	0.0181867	0.0259585	0.117684
chr11	30325901	30326650	40.7962	-0.0197223	0.0338243	0.401991	0.649921
chr11	30346051	30346550	18.3671	-0.00280292	0.0378171	0.891517	0.953696
chr11	30352031	30353140	94.4762	-0.0296206	0.0266161	0.174305	0.407864
chr11	30358081	30359030	36.4106	-0.0415277	0.0396197	0.116474	0.319215
chr11	30364441	30364670	11.9219	-0.0222749	0.0452532	0.279897	0.534411
chr11	30386941	30387460	24.925	0.0425258	0.0477408	0.115861	0.318162
chr11	30387771	30388440	21.2087	0.0280887	0.0428851	0.242767	0.493471
chr11	30392001	30393370	94.8563	-0.00492344	0.0241635	0.809149	0.914975
chr11	30407141	30407690	29.6201	0.085963	0.0572763	0.0156027	0.0823492
chr11	30422261	30423290	79.2949	-0.112171	0.031588	4.64725e-05	0.000899284
chr11	30435461	30435850	23.023	-0.0642845	0.0573407	0.0431008	0.166093
chr11	30445211	30445680	28.3537	-0.130309	0.0534166	0.00116307	0.0119436
chr11	30446391	30446750	15.117	-0.0426616	0.0567594	0.0983967	0.28647
chr11	30451601	30452390	31.7428	-0.0313595	0.0398817	0.211743	0.456891
chr11	30465351	30465410	6.5093	-0.151747	0.145967	0.00843082
chr11	30467271	30467420	11.0489	-0.0127829	0.0414117	0.512865	0.735819
chr11	30478991	30479280	15.3133	0.0183665	0.041706	0.390511	0.639805
chr11	30479861	30482140	133.628	-0.0793974	0.0249872	0.00032309	0.00435158
chr11	30483011	30483270	10.4785	-0.00420447	0.0401879	0.820341	0.920614
chr11	30488421	30490290	74.2415	-0.0145209	0.0266982	0.501612	0.727781
chr11	30495191	30496110	61.6634	-0.0352592	0.0340097	0.154001	0.378592
chr11	30496631	30496640	4.2845	-0.004251	0.0426874	0.770038
chr11	30508391	30508920	43.4634	0.0526495	0.0410104	0.059161	0.205551
chr11	30516441	30516960	23.2975	-0.00370688	0.0356863	0.865215	0.942204
chr11	30522671	30523100	13.5126	0.00281926	0.0393788	0.883982	0.950365
chr11	30527721	30528160	18.7965	-0.00114958	0.0368277	0.956772	0.982591
chr11	30530381	30530500	10.4684	-0.0349041	0.0543114	0.122417	0.329241
chr11	30533521	30533750	16.7845	0.0517567	0.061784	0.0687189	0.227298
chr11	30537421	30538470	41.9733	0.0589315	0.0416866	0.0401229	0.158382
chr11	30543861	30544270	22.0658	-0.0410567	0.0480691	0.123954	0.331839
chr11	30549731	30550880	66.4345	0.0445579	0.0323591	0.0718835	0.234044
chr11	30553681	30554540	29.4793	-0.0156754	0.0352009	0.498118	0.725003
chr11	30554781	30554850	5.85682	0.00128066	0.0416346	0.936523
chr11	30560081	30561490	62.328	-0.00400335	0.0275325	0.854218	0.937065
chr11	30564541	30565850	225.706	-0.0351354	0.0173751	0.0279983	0.123889
chr11	30566761	30569200	109.627	-0.000686209	0.0240477	0.972916	0.989259
chr11	30579371	30580020	34.6983	-0.0553824	0.0474796	0.0590007	0.205219
chr11	30580671	30580930	10.355	0.00975087	0.041176	0.602113	0.79766
chr11	30581221	30587920	1296.83	-0.0117053	0.00943962	0.204506	0.447871
chr11	30594191	30596420	273.471	0.0174636	0.016324	0.250215	0.501895
chr11	30631261	30631560	16.9325	-0.0130513	0.0392866	0.540325	0.755398
chr11	30634851	30636470	429.853	-0.0998846	0.0151982	8.29097e-12	9.78644e-10
chr11	30684761	30685170	23.2637	-0.013034	0.0369124	0.560702	0.769989
chr11	30710171	30710820	31.3564	0.0290194	0.0381055	0.24111	0.491579
chr11	30719561	30719610	6.11479	-0.00325875	0.0418	0.838184
chr11	30729861	30730760	70.9733	-0.0871677	0.0333003	0.00148918	0.0144122
chr11	30749241	30749730	22.03	0.0216141	0.0399019	0.351098	0.605312
chr11	30757021	30757130	8.35939	0.0572601	0.0831318	0.038805	0.15487
chr11	30773811	30775970	241.882	-0.0580039	0.0203222	0.0015873	0.0151434
chr11	30783101	30783110	4.35405	-0.00864474	0.0435368	0.549838
chr11	30832461	30833310	42.2568	-0.185911	0.0462846	3.84799e-06	0.000110367
chr11	30855301	30855610	14.9641	0.00191603	0.0385435	0.924004	0.968243
chr11	30859701	30861960	221.507	0.0135836	0.0191026	0.431924	0.674233
chr11	30874031	30874220	12.5997	0.00934376	0.0405535	0.62792	0.814297
chr11	30876601	30877340	59.0197	-0.0401032	0.0327069	0.103691	0.296138
chr11	30879321	30879340	5.21638	-0.0040509	0.0421184	0.794512
chr11	30879471	30879920	22.2929	-0.0135132	0.0372858	0.545453	0.759198
chr11	30889501	30889700	12.185	0.0449291	0.0622277	0.0774828	0.245984
chr11	30892991	30894320	96.5406	0.0522224	0.0276573	0.0225488	0.106779
chr11	30913931	30914640	53.4775	0.0227867	0.030481	0.324788	0.580102
chr11	30917661	30918110	26.0285	0.000760657	0.0344311	0.972889	0.989246
chr11	30938001	30938620	22.5499	-0.0400986	0.0476605	0.130032	0.341543
chr11	30960491	30960650	18.1624	-0.00379084	0.0375577	0.855924	0.937811
chr11	31096381	31096610	13.5687	0.0476445	0.0633676	0.0728424	0.235994
chr11	31106921	31107320	26.242	0.00652654	0.0346938	0.77073	0.894953
chr11	31111041	31111140	10.5489	0.0212529	0.0455213	0.283551	0.538455
chr11	31141901	31142100	13.3028	0.042564	0.0584531	0.0928808	0.27639
chr11	31160641	31161750	70.4867	0.113443	0.0347554	0.000127161	0.00204185
chr11	31238201	31238890	121.981	0.0086583	0.0223597	0.655782	0.830674
chr11	31240431	31240580	21.7291	-0.0236592	0.041258	0.309118	0.564899
chr11	31243761	31243950	13.813	0.234142	0.0847533	0.000259429	0.00364064
chr11	31341101	31341180	6.73763	-0.00211445	0.0412607	0.89939
chr11	31368971	31370630	489.281	-0.0492997	0.0127706	5.55485e-05	0.00104019
chr11	31397401	31397550	11.5317	-0.00572387	0.0404307	0.756666	0.887214
chr11	31421771	31422270	23.9616	0.0296347	0.0417274	0.229347	0.47823
chr11	31442211	31442330	9.35068	0.0256388	0.0485262	0.20178	0.444615
chr11	31481061	31481150	8.13751	-0.00418932	0.0410439	0.809361	0.915094
chr11	31487801	31488340	22.1648	-0.00877775	0.0362551	0.690963	0.85117
chr11	31509011	31510680	560.938	-0.0517822	0.0114727	2.98139e-06	8.85753e-05
chr11	31557561	31558680	70.3106	-0.0475545	0.0312899	0.0518822	0.188156
chr11	31602001	31602120	7.75099	-0.0141631	0.0434438	0.427782
chr11	31636481	31637570	82.8471	0.0388599	0.0293371	0.0952666	0.280851
chr11	31640641	31641060	25.7908	-0.0281445	0.0396661	0.252091	0.504106
chr11	31643971	31644140	13.2544	-0.00400466	0.0387353	0.841561	0.931107
chr11	31645831	31646120	22.0237	0.0467186	0.0527852	0.0927249	0.276067
chr11	31649491	31650000	17.0046	-0.0617497	0.0670296	0.0481616	0.17891
chr11	31664251	31664380	9.38933	-0.0154711	0.043085	0.41533	0.66059
chr11	31711251	31711470	16.7301	0.0206337	0.0416513	0.353183	0.60724
chr11	31712741	31713100	16.5546	-0.036812	0.0507351	0.139487	0.356344
chr11	31719811	31721680	193.527	-0.0420404	0.0191125	0.0152144	0.0808568
chr11	31757391	31757710	12.8141	0.165111	0.0883097	0.0028368	0.0236443
chr11	31761571	31762170	42.3568	-0.0189238	0.032474	0.417898	0.66282
chr11	31763071	31765480	363.9	0.0595964	0.0145355	1.56241e-05	0.000363147
chr11	31767271	31770690	356.416	-0.0539391	0.0152747	0.000177083	0.00267148
chr11	31772441	31772670	12.2546	-0.132187	0.0966428	0.00795674	0.0509483
chr11	31779361	31779910	27.362	-0.00352931	0.0342335	0.874158	0.946277
chr11	31787151	31788750	128.558	-0.1501	0.0250604	1.94204e-10	1.73436e-08
chr11	31792121	31792500	16.5662	-0.00253853	0.037498	0.903141	0.958644
chr11	31798501	31801660	192.776	-0.0302161	0.0204894	0.0974897	0.284881
chr11	31802481	31818190	2575.3	-0.00837913	0.00822835	0.300546	0.556111
chr11	31827211	31828100	44.2799	0.0125666	0.0315426	0.58295	0.784787
chr11	31848741	31849250	22.0103	-0.0681066	0.0601716	0.0375661	0.151394
chr11	31870741	31871670	78.8751	-0.00679522	0.0261721	0.749828	0.883533
chr11	31874391	31876710	246.793	0.0264034	0.018121	0.110482	0.308647
chr11	31879801	31880250	22.0753	0.0049162	0.036085	0.82178	0.921263
chr11	31882431	31883870	429.705	-0.0200122	0.0139186	0.129746	0.341008
chr11	31940631	31940640	4.18702	-0.0151607	0.0458023	0.306004
chr11	31943251	31943270	4.6513	-0.00678655	0.0428456	0.650211
chr11	31957851	31958610	48.2274	-0.00627248	0.0294878	0.778958	0.899343
chr11	31966821	31966840	4.78798	0.00622217	0.0428385	0.673713
chr11	31966951	31968480	85.5472	-0.000949033	0.0250256	0.963463	0.985337
chr11	31968971	31969680	57.4658	0.14685	0.0399119	3.6009e-05	0.000727028
chr11	31985841	31987900	140.967	0.00737186	0.0215189	0.69668	0.854469
chr11	31995131	31995310	15.8359	0.014531	0.0410646	0.477894	0.710466
chr11	32003201	32003650	20.6726	0.0810795	0.0658883	0.0236165	0.110171
chr11	32006141	32007220	39.4811	0.0149304	0.0321775	0.517857	0.739471
chr11	32023381	32024390	69.5419	-0.137269	0.0379944	2.697e-05	0.000573523
chr11	32043821	32044730	71.2749	-0.0315104	0.0292704	0.171056	0.403451
chr11	32052281	32052290	4.46847	0.00419053	0.0424857	0.777762
chr11	32052401	32052600	8.11075	0.00500901	0.0410692	0.775642	0.897729
chr11	32071941	32072100	15.4409	0.0302521	0.048187	0.190552	0.429882
chr11	32072991	32073840	48.8256	-0.0884251	0.0441034	0.00627415	0.0428075
chr11	32081151	32081550	19.4278	0.0903845	0.0762589	0.0190343	0.0948584
chr11	32087701	32089250	149.092	-0.0265399	0.0205144	0.145715	0.365847
chr11	32090211	32092710	617.821	0.00754744	0.0110279	0.480255	0.712169
chr11	32101731	32102080	19.2582	0.0301808	0.044979	0.210876	0.455805
chr11	32118741	32118790	5.93561	0.0194374	0.0470906	0.243476
chr11	32172321	32174060	169.479	-0.0126869	0.0194989	0.469954	0.704191
chr11	32175901	32177030	65.1238	-0.0843099	0.0362371	0.00338252	0.0270041
chr11	32198211	32198310	7.00234	-0.030715	0.053892	0.119858
chr11	32213221	32213530	18.455	0.0354909	0.0484362	0.156007	0.381354
chr11	32225671	32225900	12.2674	0.0270862	0.0481726	0.204445	0.447803
chr11	32232031	32232190	19.3423	0.00752801	0.0367881	0.729397	0.873157
chr11	32255751	32256410	41.6618	0.00394457	0.0311787	0.861226	0.940236
chr11	32259711	32259800	6.69682	-0.0291024	0.0525807	0.133374
chr11	32279841	32280070	15.7878	-0.0428584	0.0559846	0.100048	0.289566
chr11	32290501	32291170	50.118	-0.136106	0.040461	6.81635e-05	0.00123092
chr11	32297691	32297850	10.681	-0.132494	0.122925	0.00987422	0.0593869
chr11	32310361	32310470	7.23713	-0.0338462	0.0561151	0.0966687
chr11	32312991	32313200	16.9434	0.0262682	0.0435716	0.259338	0.512228
chr11	32323461	32323760	17.5182	-0.0069704	0.0379811	0.739413	0.878442
chr11	32333201	32333920	32.6706	0.0176146	0.0353802	0.450826	0.689635
chr11	32358791	32359050	48.224	0.105556	0.0446574	0.00200125	0.0181201
chr11	32374421	32374450	5.39487	0.00348964	0.0419805	0.824398
chr11	32386111	32386270	15.9157	-0.0209005	0.042355	0.340808	0.595905
chr11	32426611	32428580	74.5912	-0.0484086	0.0317067	0.0498158	0.183091
chr11	32430781	32431350	25.9835	0.00915637	0.035841	0.675252	0.841974
chr11	32433381	32433410	5.76308	0.00826482	0.0424089	0.61583
chr11	32433861	32436590	109.768	0.0174255	0.0239246	0.391043	0.64024
chr11	32438031	32438200	9.58976	-2.17866e-05	0.0402341	0.998853	0.999572
chr11	32438701	32439770	55.1915	0.0327275	0.0317731	0.172136	0.404906
chr11	32448341	32448520	18.2477	-0.0240706	0.0426757	0.292783	0.548258
chr11	32478131	32478960	35.1531	0.0578961	0.0459482	0.0495691	0.182479
chr11	32487391	32487540	16.5878	0.0153777	0.0403464	0.470347	0.704489
chr11	32526341	32528260	434.399	-0.0695001	0.0148318	8.2889e-07	2.94828e-05
chr11	32583131	32584920	491.429	-0.000628805	0.0130872	0.959856	0.98376
chr11	32585051	32585200	9.92003	0.0197792	0.0446798	0.316948	0.572861
chr11	32586691	32586820	12.4858	0.0280977	0.048245	0.197881	0.439768
chr11	32598091	32598210	8.61465	0.0167521	0.0442163	0.363397	0.616545
chr11	32792791	32793310	23.5414	-0.0132337	0.0361755	0.559226	0.768884
chr11	32809301	32809660	39.7964	-0.00743974	0.0313752	0.742558	0.880092
chr11	32829331	32830410	47.6864	0.0122448	0.0306653	0.590486	0.789848
chr11	32838601	32838830	20.4275	0.0462938	0.0529263	0.0943209	0.279041
chr11	32851221	32851620	23.8824	-0.00353519	0.0354365	0.871936	0.945252
chr11	32884931	32885190	17.3807	0.0222978	0.0421622	0.322353	0.577912
chr11	32891571	32894860	850.795	0.00971262	0.0141372	0.468808	0.703357
chr11	32895291	32895780	17.9226	-0.0173907	0.0399659	0.430656	0.673164
chr11	32904021	32904150	8.60283	0.0137786	0.0431536	0.445	0.68506
chr11	32960701	32960820	9.39858	0.00706051	0.0410622	0.695784	0.853946
chr11	33015291	33017010	590.711	-0.0100325	0.012951	0.418139	0.663031
chr11	33038771	33041180	858.31	-0.0292994	0.010816	0.00514896	0.0369569
chr11	33064611	33064820	12.2828	0.0135341	0.0420421	0.480554	0.712293
chr11	33065521	33066010	49.5968	0.00732461	0.0292275	0.743063	0.880331
chr11	33159561	33162220	468.394	-0.049582	0.0140777	0.000206074	0.0030217
chr11	33166181	33166190	4.48399	0.0120659	0.0447154	0.399004
chr11	33166391	33166400	4.62488	-0.00610202	0.0429843	0.671746
chr11	33195541	33196040	39.7968	-0.0012122	0.0314727	0.95715	0.9827
chr11	33207461	33207930	35.6824	-0.0222844	0.0361429	0.350346	0.604609
chr11	33208501	33208610	8.17363	0.0142304	0.0434055	0.428069	0.670958
chr11	33248581	33248590	4.27198	-0.0118476	0.0443762	0.424886
chr11	33251441	33251650	10.2955	-0.00207811	0.0399712	0.91077	0.962288
chr11	33251981	33252460	23.4552	0.035456	0.0437478	0.168135	0.399163
chr11	33256511	33259420	888.452	0.00319274	0.0103221	0.75058	0.883933
chr11	33261791	33262520	19.409	2.98429e-05	0.0366031	0.999089	0.999678
chr11	33263261	33263450	7.20249	-0.0242149	0.0487118	0.19833
chr11	33263591	33263600	4.36259	-0.00436255	0.042574	0.765829
chr11	33266621	33266680	6.19384	0.0103784	0.0428851	0.532876
chr11	33274781	33275120	14.0147	0.0254237	0.0451434	0.253443	0.505646
chr11	33303591	33303820	17.9819	0.0391549	0.0496942	0.131801	0.344179
chr11	33308141	33308310	13.0291	-0.0185266	0.0429985	0.366051	0.618941
chr11	33310851	33311030	11.1723	-0.0959018	0.10636	0.0183462	0.0925292
chr11	33320761	33321000	9.86914	-0.00270089	0.0401437	0.885402	0.95102
chr11	33324541	33324900	14.9018	-0.0475902	0.0599076	0.0801826	0.251569
chr11	33329771	33330020	25.7333	0.00278599	0.0345863	0.900423	0.957518
chr11	33344741	33344850	12.0236	-0.00165625	0.0397124	0.92962	0.970587
chr11	33362131	33362810	32.7206	-0.00575065	0.0328247	0.79908	0.909637
chr11	33372651	33372730	6.02793	0.0218075	0.0477692	0.223119
chr11	33375351	33377700	461.375	-0.0234735	0.0154798	0.105207	0.298878
chr11	33391141	33391440	10.0431	-0.0578707	0.0831022	0.0387495	0.154723
chr11	33436361	33436500	11.4591	0.0195979	0.0444198	0.323025	0.578545
chr11	33452931	33453090	9.12526	0.00416063	0.0410887	0.810995	0.915844
chr11	33475421	33476800	262.882	0.0218101	0.0165751	0.155952	0.381299
chr11	33478211	33478580	22.6985	-0.0133393	0.037198	0.550912	0.762873
chr11	33479471	33480940	46.4621	0.0104535	0.0313616	0.646108	0.825269
chr11	33492781	33492930	10.7356	-0.0414602	0.060511	0.087727	0.266304
chr11	33501061	33501080	5.04355	-0.0108095	0.0435043	0.494799
chr11	33505241	33505480	11.0832	0.014639	0.0422036	0.453278	0.691543
chr11	33532851	33533810	26.3245	-0.0330868	0.0416676	0.191949	0.431735
chr11	33542901	33543350	22.4636	0.0386447	0.0472819	0.139468	0.356313
chr11	33564911	33565090	13.1641	0.00302567	0.0395556	0.874462	0.946431
chr11	33577261	33577530	18.4368	-0.0300216	0.0455594	0.208461	0.452773
chr11	33588211	33588330	9.56848	-0.00659492	0.0407789	0.717996	0.866613
chr11	33598001	33599170	115.967	-0.0104443	0.0229387	0.596684	0.794039
chr11	33608341	33608840	24.3062	-0.0167692	0.0377582	0.46209	0.698229
chr11	33614251	33614390	10.0301	0.00459686	0.0402799	0.803813	0.912343
chr11	33616641	33616810	11.7855	0.128665	0.112492	0.00994595	0.0596948
chr11	33617401	33619260	218.569	0.124532	0.0187383	3.6361e-12	4.5941e-10
chr11	33620141	33621460	147.593	0.0651612	0.0222054	0.00101645	0.0107737
chr11	33622361	33622380	5.37524	0.0199128	0.0476813	0.220356
chr11	33624191	33624380	13.6461	0.106824	0.0941956	0.0140351	0.0762534
chr11	33648431	33648550	6.00734	-0.0016226	0.042408	0.913698
chr11	33657921	33657930	4.56848	0.005411	0.0429669	0.701478
chr11	33668381	33669160	30.6296	-0.0288505	0.0382241	0.243509	0.494296
chr11	33684091	33684610	24.7517	-0.00263257	0.0351648	0.904681	0.959256
chr11	33687741	33688550	50.2368	-0.0181247	0.0302913	0.428362	0.671282
chr11	33690361	33693700	1016.44	0.00801148	0.0118683	0.483922	0.71496
chr11	33694741	33696320	66.4561	0.028199	0.0291238	0.217572	0.463958
chr11	33696431	33696440	4.50265	0.021203	0.0487634	0.183928
chr11	33697011	33698300	86.9489	-0.103395	0.0314377	0.000135741	0.00215409
chr11	33699901	33702620	716.946	-0.0191285	0.0149923	0.174873	0.408692
chr11	33703791	33704110	13.7289	0.014621	0.0413587	0.47052	0.704599
chr11	33704311	33705330	41.5836	-0.0651246	0.0435556	0.0290752	0.127046
chr11	33713271	33714280	85.1672	-0.0267357	0.0261478	0.214352	0.459896
chr11	33715561	33716450	26.6691	0.0471542	0.0476143	0.0923059	0.275234
chr11	33721161	33722260	85.6543	-0.00831665	0.0246328	0.6872	0.849021
chr11	33723261	33723490	10.3205	-0.0299317	0.050852	0.160247	0.387539
chr11	33724081	33724850	29.4892	-0.014643	0.034923	0.525137	0.74475
chr11	33734491	33737740	539.693	0.0167274	0.0124988	0.162979	0.391678
chr11	33742671	33742750	8.53383	0.0197933	0.0457389	0.288778	0.544204
chr11	33773451	33775350	454.627	0.0337929	0.0138263	0.00997631	0.059827
chr11	33778291	33779540	96.602	0.00135783	0.0240732	0.946977	0.977938
chr11	33779861	33780670	87.1859	-0.0717509	0.0299388	0.00391291	0.0300949
chr11	33792371	33792560	10.8107	0.0164308	0.043086	0.398571	0.646658
chr11	33801971	33803180	232.46	-0.000187335	0.0167635	0.990293	0.996233
chr11	33807901	33808900	69.684	-0.0183643	0.0268336	0.39795	0.646129
chr11	33826281	33826410	9.59199	-0.00775658	0.0411306	0.668816	0.838089
chr11	33828861	33830160	75.3798	-0.020447	0.0269356	0.348228	0.602796
chr11	33835261	33835620	14.2842	0.00243013	0.0389909	0.901729	0.95809
chr11	33845301	33845700	28.2267	0.148276	0.0571551	0.00064579	0.00754323
chr11	33855511	33855810	10.8924	-0.011469	0.0410316	0.555464	0.766148
chr11	33856011	33856030	4.45997	0.0161882	0.0461954	0.284157
chr11	33856411	33856580	9.74981	0.00978738	0.0415555	0.591921	0.790786
chr11	33857631	33858900	65.9781	-0.00727146	0.0264207	0.734275	0.875704
chr11	33859351	33860240	27.379	0.00756661	0.0358671	0.732218	0.874707
chr11	33861001	33863570	118.643	0.00201452	0.0223806	0.917612	0.965374
chr11	33866501	33871890	748.52	0.000735009	0.0104462	0.942345	0.97619
chr11	33874211	33875330	50.3818	-0.0210407	0.0305444	0.361839	0.61529
chr11	33884601	33885080	15.2118	0.0416082	0.0545571	0.107992	0.304207
chr11	33885381	33885410	4.9109	0.0323963	0.0574636	0.0773522
chr11	33886881	33886890	4.19935	0.0190139	0.0477558	0.211783
chr11	33887961	33888480	17.601	0.277416	0.0707362	4.30107e-06	0.000121391
chr11	33888631	33890010	72.6847	-0.049017	0.0324814	0.0499652	0.183466
chr11	33890541	33893250	1078.61	0.0220027	0.00985492	0.0219305	0.104723
chr11	33895961	33896250	16.8717	-0.0207608	0.0414557	0.352707	0.606786
chr11	33898741	33900300	260.851	0.0178656	0.0159416	0.229981	0.478922
chr11	33906921	33907200	13.5451	0.0228052	0.0446142	0.286042	0.540998
chr11	33910491	33910970	18.7171	0.0756231	0.07143	0.0301613	0.130184
chr11	33911701	33913210	260.309	0.0553806	0.019019	0.00143133	0.0140034
chr11	33929751	33931670	290.309	-0.00458268	0.0171956	0.77293	0.896161
chr11	33934921	33935000	7.10992	-0.00920166	0.042214	0.591149
chr11	33935661	33935670	4.84994	0.0015629	0.042082	0.91925
chr11	33936991	33937660	28.6253	0.104172	0.054284	0.00537853	0.0381743
chr11	33941591	33942050	28.0544	0.0254046	0.0391408	0.292305	0.547778
chr11	33942671	33943540	83.8799	-0.0344977	0.0270231	0.118566	0.322753
chr11	33948771	33950230	185.876	-7.0225e-05	0.0185543	0.996554	0.998814
chr11	33970391	33970470	7.8409	0.0347242	0.0570883	0.0968599
chr11	33970761	33971700	63.4822	0.0243572	0.029493	0.287194	0.542304
chr11	33987611	33988450	64.5368	-0.0286859	0.0290599	0.209416	0.453994
chr11	33996711	33998210	103.567	0.0286322	0.0252799	0.17523	0.409225
chr11	34027621	34028740	56.4071	0.00709215	0.0279916	0.747461	0.882486
chr11	34030321	34030630	20.1639	-0.0473696	0.0535966	0.0896668	0.269943
chr11	34044981	34045250	20.08	0.10631	0.0703588	0.00994273	0.0596796
chr11	34050711	34054180	1299.7	-0.000408952	0.0146974	0.976379	0.990752
chr11	34054361	34054370	4.51876	0.00459056	0.0426081	0.755446
chr11	34067801	34068630	70.7345	0.0113402	0.0270175	0.601377	0.797143
chr11	34075101	34075880	48.8679	-0.0709947	0.0393598	0.0146842	0.0787484
chr11	34103931	34106570	514.458	-0.0167038	0.012471	0.16265	0.391199
chr11	34149571	34150890	63.9102	0.0208145	0.0298003	0.362479	0.615809
chr11	34160111	34160660	64.9431	0.0356301	0.0311112	0.135601	0.350302
chr11	34165931	34166630	47.4589	0.00854227	0.0297171	0.703855	0.858597
chr11	34173871	34175210	256.937	-0.0119503	0.0156873	0.415884	0.661061
chr11	34176501	34177430	46.2043	-0.0721202	0.0398121	0.0140441	0.0762852
chr11	34179261	34180940	95.1456	-0.065223	0.0279742	0.00552393	0.0389172
chr11	34181391	34181450	6.08321	0.0292987	0.0532106	0.123341
chr11	34185821	34187420	427.99	-0.104418	0.0158047	6.1054e-12	7.40617e-10
chr11	34188281	34189080	41.1808	-0.023606	0.0340542	0.32325	0.578754
chr11	34191591	34194730	745.687	0.0347337	0.0152708	0.0152549	0.081019
chr11	34194921	34195170	12.079	0.0526446	0.0689422	0.058188	0.203311
chr11	34197631	34197830	11.3865	0.00347476	0.0395699	0.856574	0.938072
chr11	34204531	34205910	156.408	0.0314739	0.0237202	0.120752	0.3264
chr11	34206411	34207280	39.2667	0.0191129	0.0338513	0.416273	0.661454
chr11	34213421	34214350	48.12	-0.0184905	0.0313635	0.424129	0.667849
chr11	34214971	34215420	25.7429	0.000777026	0.0354797	0.97193	0.988853
chr11	34222641	34223980	162.581	-0.0180023	0.0195534	0.305999	0.561719
chr11	34225181	34225450	19.2283	0.0168517	0.0398767	0.442916	0.683293
chr11	34235701	34235990	12.825	0.0172731	0.0423241	0.40035	0.648295
chr11	34243791	34244450	25.3239	-0.0164426	0.0380602	0.46716	0.702102
chr11	34250971	34252210	98.7851	-0.002026	0.0238377	0.919623	0.96634
chr11	34261771	34263940	75.5636	-0.0224	0.0276491	0.311402	0.567256
chr11	34264341	34264720	14.4456	0.00624639	0.0394657	0.750855	0.884124
chr11	34266041	34267640	425.84	-0.0738701	0.0150286	2.39707e-07	9.99651e-06
chr11	34269101	34269120	5.31506	-0.0122809	0.044089	0.434586
chr11	34271161	34271170	4.66624	-0.00130614	0.0423915	0.928639
chr11	34271321	34271400	6.42841	-0.0148797	0.0444178	0.380254
chr11	34272871	34273740	42.3872	0.00880695	0.031342	0.698235	0.85539
chr11	34274271	34275630	250.8	-0.0533091	0.0173142	0.000885664	0.0096621
chr11	34278721	34279030	18.4803	0.0151721	0.0394203	0.485834	0.716312
chr11	34291031	34291440	27.7098	0.00918364	0.0346943	0.68439	0.847645
chr11	34299011	34301260	211.344	0.0276764	0.018907	0.106016	0.300415
chr11	34302611	34302770	8.80612	-0.00722159	0.0418001	0.671043	0.839617
chr11	34316141	34317440	164.223	-0.0190047	0.0199523	0.287347	0.542476
chr11	34324411	34324900	21.9826	0.00826771	0.0365688	0.706066	0.859822
chr11	34327831	34328500	36.5511	0.0448757	0.0405168	0.096261	0.282688
chr11	34331051	34333070	126.388	-0.0077731	0.0223329	0.688513	0.849851
chr11	34339791	34340020	13.2626	-0.00441209	0.0392378	0.821752	0.92125
chr11	34343321	34343440	8.501	-0.00448822	0.0408234	0.799538	0.909841
chr11	34344191	34344430	13.3844	-0.00450185	0.0399001	0.811573	0.916102
chr11	34345061	34346650	63.8285	0.00697451	0.0278693	0.750772	0.884089
chr11	34350121	34350260	8.85393	0.00221935	0.0407929	0.899132	0.957017
chr11	34353971	34353990	4.62926	0.00262311	0.042334	0.860748
chr11	34355721	34359830	1157.79	0.0311103	0.00909684	0.000467426	0.00583159
chr11	34371371	34372000	30.7932	-0.00884638	0.0334437	0.696755	0.854519
chr11	34395901	34396690	54.383	0.0513383	0.0359136	0.0518151	0.187995
chr11	34438201	34440160	939.043	-0.0201049	0.0105667	0.0499233	0.183351
chr11	34454781	34454950	11.6637	-0.0110447	0.0411429	0.565409	0.77316
chr11	34492751	34493240	25.7093	-0.0368147	0.0433768	0.157096	0.383021
chr11	34495891	34496500	33.3971	0.010005	0.0353885	0.656294	0.830955
chr11	34501691	34501870	11.4205	0.0232458	0.0465556	0.247971	0.499249
chr11	34503111	34503210	6.63064	-0.00428524	0.0417028	0.793275
chr11	34510341	34510460	9.91563	-0.0168687	0.0433971	0.384184	0.634597
chr11	34512941	34513450	29.9399	0.00570945	0.0332535	0.800666	0.910492
chr11	34523701	34523870	10.7989	-0.0210914	0.0453985	0.287951	0.543204
chr11	34546481	34547050	46.7177	-0.094591	0.0429909	0.00361862	0.028386
chr11	34565561	34565830	15.5165	-0.147326	0.0815279	0.00367721	0.0287196
chr11	34565951	34566140	8.44237	0.00915172	0.0416708	0.609227	0.801882
chr11	34566281	34566390	8.04418	-0.0178121	0.0446585	0.337589	0.592614
chr11	34585691	34586820	71.246	-0.049882	0.0351484	0.0553485	0.19655
chr11	34631601	34633170	444.157	0.032626	0.0156243	0.0254707	0.116137
chr11	34637121	34637880	56.1929	0.0639097	0.0368584	0.0207625	0.100709
chr11	34650651	34651190	17.5416	0.0120386	0.0385509	0.576378	0.78052
chr11	34651571	34651930	28.5434	0.184759	0.0572419	7.43133e-05	0.00132273
chr11	34654041	34654260	15.9624	-0.0198229	0.0425539	0.354414	0.608492
chr11	34654831	34655100	20.396	0.0286412	0.0447093	0.226307	0.474695
chr11	34656071	34656330	18.3984	0.0151016	0.0393143	0.488772	0.718278
chr11	34671721	34672460	53.1879	0.0304111	0.0333161	0.21015	0.454907
chr11	34681301	34681440	11.2316	0.0488964	0.0669225	0.063855	0.216493
chr11	34685351	34685600	16.7305	0.144885	0.0860733	0.00455615	0.0337425
chr11	34755721	34755940	10.2673	0.058037	0.0795957	0.0430132	0.165895
chr11	34792861	34793190	15.3957	-0.0139103	0.040087	0.508312	0.732363
chr11	34823321	34824010	38.0195	0.0688407	0.0476908	0.027494	0.122399
chr11	34830621	34831070	29.5059	-0.0180154	0.0355701	0.440799	0.681567
chr11	34840911	34841020	10.76	0.0260153	0.0474189	0.219257	0.465856
chr11	34891001	34891070	8.30691	-0.00813042	0.041662	0.642849	0.823345
chr11	34907021	34907560	27.9481	-0.01236	0.0358536	0.585081	0.786267
chr11	34908171	34908690	25.7911	-0.0150412	0.0368186	0.508472	0.73246
chr11	34915281	34917570	869.344	-0.0042607	0.0122239	0.716992	0.866012
chr11	34926181	34926590	35.684	-0.0405094	0.0404021	0.12541	0.334117
chr11	34976391	34977330	43.8111	-0.0320152	0.0361143	0.198939	0.441213
chr11	34997971	34998420	16.9601	-0.0166277	0.0398341	0.448433	0.687601
chr11	35005011	35005420	21.085	0.00425229	0.0366224	0.843759	0.932154
chr11	35009301	35010310	87.2794	0.0562871	0.0337553	0.0298584	0.129289
chr11	35013461	35014600	66.1698	0.230732	0.0377279	5.83653e-11	5.839e-09
chr11	35030641	35031240	50.2209	0.227777	0.0498881	2.78144e-07	1.14015e-05
chr11	35040321	35040420	8.06446	0.0203778	0.0460996	0.275665	0.529953
chr11	35058161	35058610	27.8214	0.000954475	0.0344302	0.966481	0.986672
chr11	35082221	35084630	490.086	0.0636998	0.0152105	9.54698e-06	0.000239257
chr11	35097941	35098060	9.40164	0.00748513	0.0408515	0.684387	0.847645
chr11	35099391	35099740	16.4458	0.0173866	0.0405455	0.424653	0.668246
chr11	35100001	35100210	14.0085	0.00243946	0.0386476	0.902869	0.958522
chr11	35103341	35104350	139.538	-0.0472097	0.0258413	0.029981	0.129663
chr11	35138421	35141270	389.004	0.0047633	0.0150126	0.736453	0.876884
chr11	35141451	35144880	123.001	0.0123793	0.023328	0.535418	0.751982
chr11	35145181	35145580	17.2899	0.0353279	0.0489524	0.154808	0.379656
chr11	35146791	35147560	29.8922	0.0207952	0.0366665	0.379184	0.6303
chr11	35151211	35152500	75.0134	-0.0363858	0.0295212	0.118054	0.321898
chr11	35152751	35152760	4.63093	-0.000825556	0.0422514	0.954126
chr11	35156631	35157000	16.6122	0.0147368	0.040908	0.489453	0.718655
chr11	35157831	35159520	292.842	-0.0199391	0.0196029	0.257565	0.510289
chr11	35160851	35161210	17.526	-0.0204384	0.0416939	0.355053	0.609019
chr11	35162741	35163740	28.4209	0.0113901	0.0347702	0.616882	0.80713
chr11	35165441	35168000	277.406	0.0448493	0.0167454	0.00388798	0.0299465
chr11	35168471	35169130	36.2151	0.0177427	0.0345134	0.448229	0.687466
chr11	35170431	35170920	20.6017	-0.00285794	0.0366584	0.893555	0.954525
chr11	35174271	35175300	68.1492	0.00598384	0.0278334	0.785193	0.902703
chr11	35178911	35181500	435.167	0.0252001	0.0138261	0.0547773	0.195233
chr11	35214591	35215290	62.41	0.112022	0.0417693	0.000780117	0.00874538
chr11	35222831	35224230	211.698	0.18134	0.0212299	1.03714e-18	4.36429e-16
chr11	35227451	35227910	25.643	0.0529042	0.0572898	0.0694218	0.228764
chr11	35238051	35238350	11.0648	0.022247	0.0451101	0.283755	0.538651
chr11	35260721	35260860	8.98798	0.020631	0.0453476	0.29288	0.548335
chr11	35267661	35267680	5.20386	0.000307134	0.0422777	0.986091
chr11	35275131	35277090	330.24	-0.0543539	0.0152466	0.00015433	0.00238901
chr11	35288061	35289170	58.1601	-0.0778711	0.0362983	0.00607098	0.0417744
chr11	35304161	35304290	7.18451	-0.0147491	0.0439142	0.4014
chr11	35305691	35306080	28.0199	-0.153598	0.0545781	0.000337113	0.00450377
chr11	35319111	35320970	58.7319	-0.0132358	0.0285521	0.551945	0.763475
chr11	35321641	35322640	58.3631	0.0350387	0.0315896	0.144579	0.364304
chr11	35336701	35338090	209.484	0.0479904	0.0211418	0.0107438	0.0631077
chr11	35340281	35340560	10.9984	0.0505244	0.0701167	0.0566339	0.199597
chr11	35344571	35344850	12.8709	-0.0647916	0.0815336	0.0383492	0.153598
chr11	35347551	35348190	22.1805	-0.00396072	0.0355151	0.856789	0.938144
chr11	35358881	35358890	4.41883	-0.0112173	0.0440514	0.456118
chr11	35359471	35360130	19.8109	-0.0426174	0.0504799	0.112709	0.312745
chr11	35363151	35365220	537.732	-0.0117022	0.0126109	0.333274	0.588419
chr11	35368741	35368780	5.75849	-0.011172	0.0432291	0.498489
chr11	35373401	35373800	16.0394	0.136176	0.084592	0.00559118	0.0392812
chr11	35387351	35387810	18.3825	0.0225729	0.0417696	0.321891	0.577514
chr11	35391101	35391500	17.2895	0.00619143	0.0379662	0.766826	0.892921
chr11	35391961	35393520	97.6022	-0.0576932	0.0269949	0.0110308	0.06431
chr11	35398991	35399130	9.34762	-0.0287172	0.0507472	0.162184	0.390492
chr11	35404471	35404750	15.825	-0.0280973	0.0455154	0.225617	0.473815
chr11	35412281	35413090	47.4126	-0.0389	0.0353072	0.124806	0.333257
chr11	35413761	35415570	60.0825	-0.0591532	0.0362808	0.0288536	0.126435
chr11	35417711	35420870	978.11	-0.033326	0.00971332	0.00042858	0.00545175
chr11	35421861	35421880	4.74052	0.00367319	0.0423084	0.807823
chr11	35424281	35424430	10.1403	-0.0130592	0.042384	0.482789	0.713979
chr11	35425381	35427800	326.908	-0.00500836	0.0150484	0.723848	0.8699
chr11	35428051	35428160	7.54482	0.00607722	0.0413937	0.725905
chr11	35428601	35428740	9.3723	-0.00488579	0.0406296	0.787215	0.903741
chr11	35458531	35459860	230.616	-0.0515215	0.0205353	0.00516866	0.0370698
chr11	35461951	35464980	236.598	-0.0851428	0.017862	3.9502e-07	1.54851e-05
chr11	35474531	35475170	24.9615	-0.0389008	0.0453848	0.135543	0.350199
chr11	35477391	35479700	429.282	-0.0417596	0.016882	0.00751785	0.048894
chr11	35485551	35486550	90.6812	0.0230403	0.0248183	0.268761	0.52231
chr11	35487331	35488160	37.1744	-0.0258074	0.035146	0.286485	0.541535
chr11	35491391	35492020	48.8716	-0.0526325	0.0390812	0.0550331	0.195785
chr11	35516501	35516710	12.857	0.200016	0.0956714	0.00148845	0.0144077
chr11	35525471	35525940	22.64	0.0359128	0.0448471	0.162982	0.39168
chr11	35530001	35530790	61.8344	0.00216895	0.0272131	0.920651	0.966765
chr11	35540231	35540310	6.40721	0.00516331	0.041998	0.747138
chr11	35541491	35542350	53.925	-0.0792896	0.0392944	0.00748474	0.0487495
chr11	35543761	35543770	4.9613	-0.0240229	0.0502121	0.156522
chr11	35548781	35549540	110.04	0.0342276	0.0248372	0.102419	0.293895
chr11	35549841	35550120	13.2608	0.03774	0.0549681	0.115237	0.31721
chr11	35554941	35555010	8.05524	0.00871594	0.0416165	0.625019	0.812379
chr11	35583281	35583510	12.1344	-0.00461982	0.0400113	0.806169	0.913645
chr11	35602651	35602730	6.61093	0.195006	0.145379	0.00488259
chr11	35604971	35606790	154.935	0.0085865	0.0201311	0.633487	0.817851
chr11	35615141	35617110	139.139	-0.0603006	0.0246263	0.00472607	0.0347042
chr11	35617371	35621460	947.45	0.0317766	0.0105246	0.00185011	0.0170438
chr11	35621661	35622560	46.3278	-0.093518	0.042467	0.00368274	0.0287597
chr11	35623001	35624590	58.8355	0.013642	0.0293824	0.54455	0.758542
chr11	35632531	35632620	7.73216	0.00982256	0.0421673	0.572737
chr11	35640981	35642160	133.255	-0.0722626	0.0243633	0.000760546	0.00857373
chr11	35654621	35655410	35.5681	-0.00943831	0.0333093	0.678249	0.843768
chr11	35658741	35658820	6.67124	0.024207	0.0499854	0.163783
chr11	35661611	35663530	437.209	-0.0205495	0.0134513	0.108561	0.305241
chr11	35676201	35676780	29.1381	-3.94507e-06	0.0347716	0.999714	0.999875
chr11	35681391	35681410	4.77572	0.00442587	0.0423654	0.77061
chr11	35682001	35683410	119.847	-0.0411464	0.0254073	0.0542819	0.194062
chr11	35689631	35690570	45.1842	0.00443254	0.0307599	0.844143	0.932356
chr11	35715011	35715420	28.4499	0.130506	0.0539336	0.00122407	0.0124236
chr11	35717201	35717360	13.5068	-0.0137202	0.0409221	0.499465	0.726096
chr11	35721461	35722470	115.643	0.0254172	0.0243186	0.216581	0.462838
chr11	35724021	35724370	21.5819	0.0118128	0.0375325	0.591067	0.790257
chr11	35726041	35726140	7.5449	0.143413	0.137951	0.00910369
chr11	35746471	35746620	11.1363	0.0388193	0.0573676	0.100691	0.290793
chr11	35747471	35748400	70.8438	0.0780813	0.0371155	0.00659001	0.0443471
chr11	35762101	35762120	5.0408	-0.0235497	0.0493555	0.18096
chr11	35771951	35772010	6.2753	0.0168305	0.0450541	0.334312
chr11	35781461	35781530	7.87398	-0.00728279	0.0413829	0.679641	0.844683
chr11	35785691	35785700	4.9863	0.00983437	0.0433821	0.525315
chr11	35785881	35785890	4.62195	-0.00596307	0.0427196	0.696662
chr11	35787081	35788820	67.4495	-0.000463606	0.0273283	0.982762	0.993325
chr11	35792391	35793060	37.9214	0.0498014	0.0418297	0.0728731	0.236064
chr11	35800711	35801450	34.056	0.0402625	0.0410197	0.12826	0.33871
chr11	35804261	35805280	73.4038	0.0458768	0.0306703	0.0572223	0.201047
chr11	35811891	35812100	11.1273	0.016062	0.0427847	0.412508	0.658364
chr11	35812271	35812790	15.5874	0.00488256	0.0382831	0.811893	0.916276
chr11	35813041	35813130	6.88636	0.0213671	0.047314	0.237041
chr11	35814731	35815000	12.8437	0.0180777	0.0428709	0.376748	0.628264
chr11	35821631	35823470	213.891	-0.107638	0.0211534	5.13933e-08	2.56043e-06
chr11	35836021	35837500	67.0245	-0.0422365	0.031533	0.0824468	0.256137
chr11	35852171	35852310	7.95542	0.000270298	0.0405864	0.987794	0.995278
chr11	35859491	35859540	6.43239	-0.0178537	0.045405	0.31217
chr11	35874661	35875740	59.73	-0.00154181	0.0289602	0.94451	0.976981
chr11	35896971	35897470	28.1284	-0.0870772	0.0558465	0.0140423	0.0762813
chr11	35905461	35905470	4.8777	0.015107	0.0453522	0.333669
chr11	35905581	35906800	74.6311	0.0224734	0.0270087	0.304065	0.559916
chr11	35908091	35908500	16.7159	0.0156312	0.0399312	0.469446	0.703868
chr11	35909531	35909850	13.1756	0.00221131	0.0395318	0.907703	0.960683
chr11	35909981	35909990	4.46026	0.00125557	0.0423114	0.930426
chr11	35914911	35915300	15.4901	-0.00784748	0.0382886	0.70692	0.860295
chr11	35917011	35920810	1326.89	0.0325514	0.0112987	0.00283932	0.0236591
chr11	35921371	35921460	6.81588	0.0266026	0.0503093	0.16759
chr11	35923291	35923930	29.3698	-0.0536806	0.0467322	0.0644011	0.217695
chr11	35925971	35926290	15.8882	-0.0261194	0.0449444	0.24851	0.499802
chr11	35926551	35928390	105.735	-0.00812689	0.02312	0.682148	0.846375
chr11	35943171	35946250	948.188	0.00943083	0.0104385	0.352819	0.606858
chr11	35946441	35948230	102.16	-0.00917389	0.0239924	0.651493	0.82834
chr11	35949361	35949760	17.1254	-0.0024418	0.0377997	0.905365	0.959625
chr11	35950721	35950810	6.24522	-0.00720685	0.0422141	0.658745
chr11	35951781	35954110	194.675	-0.0282176	0.0194507	0.107037	0.302409
chr11	35954381	35954480	7.89351	-0.0129511	0.0431999	0.459154	0.696141
chr11	35978041	35978430	14.8096	0.0234643	0.0437403	0.29003	0.545548
chr11	35981211	35982840	69.5599	-0.0388241	0.0305505	0.102694	0.294365
chr11	35986881	35987190	18.2423	-0.00705521	0.0378238	0.73764	0.877458
chr11	35990921	35992450	91.5155	-0.0409226	0.0267117	0.0638482	0.216481
chr11	35993641	35993650	4.70188	-0.0136812	0.0449291	0.368155
chr11	35993991	35994040	5.55231	0.00674437	0.0421877	0.677563
chr11	35998401	35998510	8.51406	-0.0159022	0.043584	0.393761	0.642531
chr11	36001571	36003650	420.255	0.0633387	0.0160116	2.59171e-05	0.000554857
chr11	36009601	36009740	9.06752	-0.00552062	0.040827	0.758698	0.88839
chr11	36009901	36010320	19.7123	0.0141842	0.0385292	0.518833	0.740135
chr11	36015381	36016390	84.5568	-0.00479433	0.0250377	0.803464	0.912223
chr11	36018691	36019960	68.2542	-0.0304725	0.0285827	0.179679	0.415522
chr11	36022931	36023680	22.6725	-0.0119418	0.03683	0.592069	0.790935
chr11	36023791	36024250	19.5197	0.0251282	0.0431189	0.275534	0.529804
chr11	36026391	36027150	54.9977	-0.0888219	0.0387588	0.00332281	0.0266546
chr11	36030241	36031590	37.2476	0.0167722	0.0337485	0.471813	0.705605
chr11	36033141	36033900	43.367	0.065902	0.042887	0.0267262	0.120111
chr11	36035051	36035160	8.30531	0.0106555	0.0423758	0.541383	0.756188
chr11	36036411	36037620	44.8453	0.00836636	0.0307111	0.711497	0.862986
chr11	36042071	36042640	29.6426	-0.0178311	0.035429	0.445419	0.685416
chr11	36048941	36049100	10.5697	-0.0222924	0.0458392	0.269611	0.523406
chr11	36050981	36052280	54.4626	0.0779355	0.0372559	0.00682618	0.0455577
chr11	36053331	36053580	11.9296	0.00706295	0.0404537	0.707315	0.860541
chr11	36053961	36054490	21.3544	-0.0213906	0.0408728	0.348532	0.603112
chr11	36055321	36055820	29.4755	0.00945759	0.0344772	0.675775	0.842368
chr11	36056341	36056600	18.5947	-0.00641731	0.0375711	0.761669	0.890089
chr11	36061151	36062160	74.0447	0.161177	0.0350071	3.28638e-07	1.32204e-05
chr11	36062481	36063680	76.3324	0.11488	0.0375972	0.00024341	0.00345851
chr11	36069941	36070110	13.3562	-0.00294935	0.039876	0.874595	0.946488
chr11	36070411	36070630	9.94835	0.0103008	0.0416339	0.574796	0.779469
chr11	36071201	36071280	7.24582	0.0199841	0.0460751	0.278009
chr11	36071691	36072490	27.6125	0.0160858	0.035925	0.486109	0.7165
chr11	36072761	36075500	284.342	-0.0184274	0.0176545	0.255384	0.507922
chr11	36087981	36089030	68.1576	0.0245855	0.0276732	0.267912	0.521331
chr11	36097691	36098620	62.1992	-0.0773428	0.0350892	0.00537269	0.0381419
chr11	36104181	36106670	491.782	-0.0289892	0.0142098	0.0309757	0.132585
chr11	36109021	36111630	574.929	0.0986156	0.0147822	4.31805e-12	5.36024e-10
chr11	36116251	36116410	8.85115	-0.0183687	0.0449619	0.322415	0.577956
chr11	36119431	36119540	8.86555	0.0257968	0.048679	0.198802	0.441007
chr11	36120671	36124680	443.709	0.0341464	0.0142313	0.0111725	0.0648999
chr11	36125841	36127090	199.075	0.0124062	0.0193227	0.476802	0.709648
chr11	36130341	36132390	123.754	-0.0075795	0.0226028	0.698163	0.855344
chr11	36149221	36150530	175.958	0.149366	0.022141	1.42791e-12	1.95322e-10
chr11	36151091	36151330	12.8169	0.00388163	0.0397005	0.838665	0.929747
chr11	36153151	36154000	39.4804	-0.114775	0.046877	0.00139318	0.0137111
chr11	36155041	36157760	251.484	0.0745315	0.017657	6.34534e-06	0.000168279
chr11	36161801	36164420	332.254	-0.0313169	0.0177761	0.0544608	0.194435
chr11	36180631	36180710	6.54406	0.0060973	0.0415928	0.719594
chr11	36182311	36182910	19.9622	-0.166905	0.0686394	0.000845496	0.00931841
chr11	36185591	36187020	141.825	-0.0112177	0.0210509	0.546451	0.759819
chr11	36192001	36193030	87.313	0.00426792	0.024966	0.837523	0.929162
chr11	36193751	36193830	6.81945	-0.00104241	0.0412415	0.95124
chr11	36194571	36194690	7.67592	0.0159798	0.04451	0.362069
chr11	36195411	36197460	182.875	0.055604	0.022316	0.00481642	0.0352062
chr11	36200761	36202030	83.6288	-0.0975303	0.0317731	0.000312977	0.00424222
chr11	36202851	36202980	7.79286	0.012059	0.0427979	0.493495
chr11	36203921	36204110	10.106	0.0103652	0.0418506	0.566991	0.774244
chr11	36205091	36206310	93.647	-0.00343413	0.0259051	0.871172	0.944898
chr11	36211571	36214200	647.998	0.0377346	0.0116794	0.000795587	0.00887188
chr11	36215501	36215650	8.32158	-0.0141175	0.0427274	0.451066	0.689809
chr11	36222281	36223660	90.3201	0.0317827	0.026832	0.147701	0.368889
chr11	36224281	36224290	4.97807	0.0297961	0.0550071	0.0938155
chr11	36230301	36232050	256.222	0.0143274	0.0169386	0.360548	0.614136
chr11	36233191	36233730	30.9388	0.139417	0.0542005	0.000744932	0.00844628
chr11	36237491	36237710	12.5512	-0.0264338	0.0468415	0.225133	0.473211
chr11	36239521	36241750	185.201	0.065371	0.0211137	0.000602004	0.00714495
chr11	36243641	36243800	9.38474	-0.0319655	0.0530754	0.133623	0.347151
chr11	36249391	36249500	8.4234	0.0525714	0.0778338	0.0429403	0.165721
chr11	36251461	36254040	274.466	0.0334885	0.0180865	0.0426854	0.165088
chr11	36258251	36259330	85.6041	0.0535257	0.0288293	0.0230642	0.108444
chr11	36264751	36264900	11.7251	0.0365775	0.0538535	0.12416	0.332185
chr11	36265791	36266620	54.2353	0.00483471	0.0286149	0.827401	0.924214
chr11	36272841	36273630	65.111	0.105835	0.0340554	0.000240431	0.00342403
chr11	36274351	36274690	16.9977	0.206811	0.0786083	0.000405498	0.00521896
chr11	36278491	36279580	164.717	0.0768698	0.0217737	9.8513e-05	0.00165648
chr11	36288671	36290080	229.944	-0.00516807	0.0167131	0.738995	0.878159
chr11	36292381	36292690	19.055	0.00386667	0.0375279	0.853789	0.936849
chr11	36296051	36296260	13.2519	-0.077929	0.0844085	0.028386	0.125029
chr11	36300341	36301410	98.2801	-0.0116498	0.0238854	0.565391	0.773157
chr11	36307011	36307140	9.523	0.0182393	0.0439449	0.35214	0.606363
chr11	36334081	36334200	12.0312	0.0718381	0.0947609	0.0293984	0.127987
chr11	36339691	36340820	49.9061	-0.0165779	0.0308493	0.469988	0.704214
chr11	36349461	36350340	29.829	-0.00028904	0.0350231	0.989454	0.995913
chr11	36361891	36362510	36.2378	0.0105785	0.0328708	0.643603	0.823828
chr11	36363781	36363900	8.16928	-0.0285382	0.0511343	0.156252	0.381725
chr11	36375921	36378270	381.348	0.0135052	0.0142341	0.316608	0.572518
chr11	36385531	36385740	9.80788	-0.00847079	0.0409523	0.648336	0.826599
chr11	36390451	36391790	236.359	0.0212986	0.0182207	0.200161	0.442725
chr11	36398101	36398900	88.7547	0.0504732	0.0287714	0.0311804	0.133159
chr11	36413171	36413200	6.06373	0.0117551	0.043564	0.469555
chr11	36431781	36432100	25.7982	0.0269079	0.0408155	0.265879	0.519155
chr11	36449741	36450950	59.9547	-0.0515426	0.0344434	0.0466328	0.175113
chr11	36454321	36456580	557.594	-0.00156508	0.0150671	0.912439	0.963001
chr11	36469841	36470810	72.4463	0.112779	0.0348883	0.000141728	0.00222892
chr11	36478651	36479260	33.0016	-0.0163303	0.0341699	0.48264	0.713858
chr11	36492701	36493390	31.6067	-0.026758	0.0373695	0.273676	0.527846
chr11	36499131	36503670	820.216	0.0290429	0.0119648	0.0115924	0.0666346
chr11	36506581	36506650	6.6608	0.0248501	0.0496421	0.17757
chr11	36507881	36510970	566.722	0.000470477	0.0136539	0.971338	0.988701
chr11	36541121	36541300	15.746	0.0237932	0.0443221	0.279107	0.533568
chr11	36564431	36565030	45.9519	-0.0166817	0.0309169	0.46737	0.702277
chr11	36577841	36578250	21.3882	0.0844515	0.071078	0.0220772	0.105201
chr11	36593961	36595170	338.943	-0.029932	0.0147783	0.0314607	0.134011
chr11	36619611	36619740	9.34425	0.0163027	0.0436386	0.386711	0.636793
chr11	36622881	36623020	15.8863	-0.0060871	0.038224	0.76847	0.893781
chr11	36628751	36629200	22.7135	-0.0146693	0.0372762	0.515779	0.738013
chr11	36672941	36673100	12.5761	-0.00361099	0.0393256	0.852436	0.936387
chr11	36702531	36703240	33.35	-0.0217284	0.0346403	0.361049	0.614627
chr11	36744531	36744850	27.0162	0.018033	0.0360755	0.439758	0.680854
chr11	36746941	36747580	113.233	-0.0399396	0.0244316	0.0549144	0.195531
chr11	36793691	36793740	6.4982	0.0033742	0.0414609	0.839077
chr11	36818561	36818590	5.85835	0.0137062	0.0439644	0.416692
chr11	36948721	36949190	23.6142	0.012373	0.038054	0.570964	0.776805
chr11	37003671	37003750	7.92347	0.0103327	0.0423117	0.554401	0.765415
chr11	37449301	37449500	19.5037	-0.0186199	0.0400663	0.404615	0.651878
chr11	37503331	37505710	668.314	-0.0124468	0.0124549	0.29801	0.553609
chr11	37558161	37558310	9.76804	0.0244903	0.0476732	0.221374	0.468609
chr11	37613111	37613330	17.3977	0.0361529	0.0512426	0.13945	0.356291
chr11	37709961	37710760	31.8809	-0.0453449	0.0431558	0.0977815	0.28537
chr11	37712131	37712560	28.8788	-0.00170055	0.0333658	0.939525	0.974931
chr11	37718261	37719110	140.477	-0.0131874	0.0216814	0.487461	0.717399
chr11	37725961	37726170	9.9508	-0.00831941	0.0414073	0.642855	0.823345
chr11	37727421	37727630	11.2468	0.0257993	0.0470369	0.226293	0.474678
chr11	37946291	37946580	21.8792	-0.0298214	0.0423809	0.225364	0.473505
chr11	38448421	38448570	9.36688	0.021691	0.0461681	0.2661	0.519441
chr11	38598541	38598640	7.65673	-0.00127109	0.0412609	0.939426
chr11	38791451	38791610	16.677	-0.0164667	0.0403638	0.445319	0.685333
chr11	38824731	38824780	6.25193	-0.025356	0.0501666	0.16603
chr11	38835831	38836400	43.0019	0.151766	0.0466898	8.64067e-05	0.00149234
chr11	38900171	38900550	22.464	0.0042071	0.0363777	0.846104	0.933319
chr11	38935681	38935690	4.81273	0.0162731	0.0458542	0.302015
chr11	39345791	39346140	15.6343	0.00743848	0.0389058	0.715187	0.865031
chr11	39569861	39570130	19.2885	0.0256052	0.0426084	0.273786	0.527931
chr11	39652191	39652330	9.32655	0.0196552	0.0455709	0.296965	0.552456
chr11	39969501	39970260	73.9789	0.0379836	0.0361128	0.135395	0.35005
chr11	40118841	40119190	14.4871	-0.00739836	0.0395315	0.708703	0.861336
chr11	40129361	40129600	17.7774	-0.00984722	0.0387511	0.638081	0.820618
chr11	40130321	40131010	105.478	-0.0261784	0.0237209	0.19596	0.437099
chr11	40134851	40135440	44.6847	-0.0109231	0.0314523	0.631614	0.816714
chr11	40139291	40139310	5.22871	0.170088	0.186732	0.00775136
chr11	40139581	40139860	10.9909	0.0262179	0.0477831	0.201186	0.443935
chr11	40140601	40141120	26.6392	0.041035	0.0469786	0.124808	0.333257
chr11	40161971	40162570	24.6634	0.012048	0.036255	0.59216	0.790992
chr11	40162841	40163380	21.8801	-0.0276114	0.0415393	0.254375	0.506788
chr11	40168171	40169140	120.423	-0.00498869	0.0214306	0.791206	0.905689
chr11	40170181	40170410	16.3183	0.0198576	0.0418373	0.363629	0.61675
chr11	40186221	40187650	82.7256	0.0264715	0.0262442	0.220053	0.466882
chr11	40202461	40204130	55.737	-0.129323	0.0392868	9.34973e-05	0.00158756
chr11	40214621	40216380	189.58	0.00788243	0.0186041	0.641779	0.822698
chr11	40223351	40223580	11.4812	-0.003024	0.0399265	0.871371	0.945014
chr11	40226581	40227050	20.1666	0.0200586	0.0407144	0.371988	0.624202
chr11	40230281	40230520	14.4055	-0.00484763	0.0386799	0.810067	0.915387
chr11	40241541	40242020	17.8443	0.0342381	0.0478135	0.166175	0.396281
chr11	40246901	40247900	115.746	-0.0142456	0.0226877	0.467407	0.702303
chr11	40255561	40255730	13.5233	0.0213651	0.0434453	0.320062	0.575667
chr11	40271221	40271630	15.6401	0.0200713	0.0415704	0.363302	0.61649
chr11	40273521	40274870	160.175	-0.0744381	0.0229505	0.000290027	0.00398996
chr11	40276721	40277070	12.0941	0.0289419	0.0484128	0.19278	0.432949
chr11	40279731	40281900	1011.42	0.0325023	0.0116254	0.00371238	0.0289215
chr11	40289561	40289610	4.95824	-0.00597792	0.0426201	0.692757
chr11	40289841	40289970	6.5792	0.00426472	0.0416682	0.795106
chr11	40290091	40292240	89.0838	-0.00706339	0.0267767	0.743111	0.880348
chr11	40292361	40292400	5.36726	-0.0128418	0.044213	0.418511
chr11	40292631	40294710	504.487	-0.0301261	0.0126478	0.012787	0.0713006
chr11	40306771	40307410	28.5966	-0.028182	0.0384983	0.252734	0.504935
chr11	40328681	40329970	327.431	-0.0376877	0.0154416	0.00915951	0.0562743
chr11	40338881	40338980	8.53693	0.0127813	0.0431898	0.463674	0.69946
chr11	40359091	40359390	18.778	-0.02898	0.0445776	0.223984	0.471747
chr11	40597801	40597950	7.36778	0.0314332	0.0547127	0.111117
chr11	40716691	40717130	24.9219	0.0550945	0.0545428	0.0641122	0.217058
chr11	40722251	40722460	30.476	-0.0317131	0.0402697	0.207508	0.451624
chr11	40732271	40732630	18.5107	0.0243783	0.0429254	0.286774	0.541848
chr11	40782111	40782550	21.6349	-0.0306988	0.043781	0.211295	0.456321
chr11	40790801	40790950	9.58375	0.00654363	0.040951	0.717127	0.866101
chr11	40842931	40843160	15.5433	-0.00986923	0.0390906	0.63326	0.817742
chr11	40877401	40877510	8.19585	0.0231521	0.0477668	0.221597	0.468904
chr11	40925061	40925160	7.97566	-0.00148757	0.0411551	0.929404	0.970498
chr11	40987681	40988560	76.0377	0.133377	0.0346503	1.12778e-05	0.000275677
chr11	41003801	41004140	20.5954	-0.0253607	0.0423888	0.277961	0.532271
chr11	41044891	41045030	10.2871	-0.0610086	0.0851144	0.0373257	0.15073
chr11	41054001	41054260	11.1898	0.00126872	0.0406059	0.942786	0.976338
chr11	41090801	41091090	16.8261	-0.0094282	0.0385753	0.653324	0.829298
chr11	41092371	41092710	16.4265	-0.0307993	0.0472014	0.191908	0.431674
chr11	41114691	41115790	74.3273	-0.0530163	0.0309688	0.0308837	0.132317
chr11	41131781	41132020	15.3572	0.00779497	0.0393464	0.697827	0.855147
chr11	41136421	41136510	7.5056	-0.012524	0.0433073	0.463648
chr11	41146091	41146830	52.5795	-0.0943934	0.0405245	0.00268765	0.022709
chr11	41175701	41175770	6.67144	-0.0148961	0.0444421	0.378418
chr11	41189391	41190190	39.8786	-0.0253177	0.0356672	0.293709	0.549223
chr11	41191271	41191620	16.9864	0.0434073	0.0527416	0.105944	0.30029
chr11	41201091	41201600	27.5998	0.000104085	0.0340714	0.99643	0.998756
chr11	41222301	41222550	11.283	0.00539509	0.0401497	0.773848	0.896754
chr11	41226221	41226370	7.31592	0.0211589	0.0474863	0.230672
chr11	41237271	41237950	46.3247	0.00122049	0.02989	0.956732	0.982589
chr11	41245181	41245700	26.1337	0.0593366	0.0529932	0.0521506	0.188845
chr11	41245831	41245950	8.53852	0.00202825	0.0405819	0.909327	0.96152
chr11	41255101	41255210	8.44832	0.001141	0.0408257	0.947821	0.978379
chr11	41280791	41282040	227.876	0.0589256	0.0204367	0.00141235	0.013862
chr11	41282461	41285040	117.428	0.0173267	0.0247018	0.403287	0.650813
chr11	41294161	41294230	6.75093	-0.00792041	0.042164	0.633759
chr11	41301121	41301240	9.75964	0.011641	0.0420669	0.525819	0.745189
chr11	41306331	41308350	318.622	-0.0412878	0.0167942	0.00794524	0.0509007
chr11	41316781	41317110	19.9491	-0.0125141	0.0381225	0.566527	0.773915
chr11	41320341	41320950	33.7004	0.191362	0.0524517	1.62506e-05	0.000375309
chr11	41377801	41377950	10.3483	0.0199005	0.0450876	0.305158	0.5609
chr11	41378881	41379900	71.3449	0.214418	0.0352786	7.82115e-11	7.61976e-09
chr11	41382781	41383330	69.4715	-0.0608315	0.0326543	0.0179636	0.0911287
chr11	41389751	41389780	4.77251	-0.00783932	0.043035	0.604061
chr11	41392161	41393490	101.11	-0.0144172	0.0247284	0.486352	0.71662
chr11	41393801	41395260	108.561	0.0534108	0.0264999	0.0165614	0.085945
chr11	41401161	41401370	17.3345	-0.0120383	0.0387604	0.573752	0.77875
chr11	41421651	41421910	11.0578	-0.00754887	0.0407063	0.684808	0.84793
chr11	41425471	41425610	8.08651	0.0100912	0.042164	0.565509	0.773262
chr11	41431941	41431960	5.17624	0.0102038	0.0433672	0.518273
chr11	41440771	41441400	35.7443	0.00443559	0.0324554	0.844649	0.932619
chr11	41456181	41456740	28.5585	-0.0228955	0.0376508	0.337049	0.592131
chr11	41458541	41461270	182.205	-0.0860354	0.0232236	4.13484e-05	0.000815596
chr11	41486321	41486850	21.3891	0.0268587	0.0416706	0.263128	0.516298
chr11	41497481	41498950	172.362	0.0036526	0.0188231	0.831329	0.926247
chr11	41590031	41590320	15.4807	0.124577	0.0885077	0.00836417	0.0527856
chr11	41612561	41612650	9.23443	-0.0236075	0.0472075	0.233517	0.48287
chr11	41660131	41660200	6.04636	-0.00222308	0.041572	0.891057
chr11	41713191	41713420	15.418	0.0115902	0.0396462	0.575494	0.77997
chr11	41714251	41714330	7.12672	-0.0113992	0.0434483	0.482473
chr11	42064151	42064350	10.0236	0.0182185	0.0443768	0.340967	0.596066
chr11	42074891	42075340	30.024	0.177196	0.0556552	9.10309e-05	0.00155383
chr11	42390251	42390320	8.65645	0.00148607	0.0407354	0.929129	0.970363
chr11	42407401	42407760	25.458	0.018834	0.0385149	0.412363	0.658196
chr11	42412781	42412790	5.0044	0.00835878	0.0431744	0.578376
chr11	42524531	42525090	43.7954	-0.00688769	0.0305751	0.759913	0.889056
chr11	42526041	42526880	49.3985	-0.0420538	0.0358246	0.101885	0.292887
chr11	42591771	42591880	7.33602	-0.0113103	0.0429292	0.506568
chr11	42631381	42631880	27.6135	0.0193086	0.0400672	0.390833	0.640065
chr11	42770611	42770740	14.5673	-0.00503873	0.038298	0.80583	0.913496
chr11	42925851	42926310	23.2697	0.0499651	0.0542752	0.0802115	0.251633
chr11	43034601	43035840	194.94	0.212155	0.022023	3.96108e-23	3.2964e-20
chr11	43038801	43038980	10.2243	-0.0278832	0.0500057	0.17329	0.406459
chr11	43130771	43130930	11.863	-0.0133586	0.0416152	0.49404	0.722065
chr11	43175821	43175900	7.20955	-0.0301518	0.0539346	0.114625
chr11	43176831	43176990	8.71176	0.00420585	0.0412021	0.806714	0.913827
chr11	43234991	43235100	6.65639	-0.00321656	0.0415792	0.844191
chr11	43265551	43266090	36.4578	0.00513315	0.0335622	0.81975	0.920304
chr11	43267771	43269930	202.82	-0.052919	0.0211	0.00498249	0.036061
chr11	43278351	43279040	51.1733	-0.0592278	0.0367499	0.0297605	0.128989
chr11	43282771	43283410	31.4616	0.000974195	0.0328464	0.965579	0.986216
chr11	43311491	43313320	548.379	-0.0105287	0.0125327	0.381367	0.632286
chr11	43328151	43328340	13.277	0.0351534	0.0532897	0.129892	0.34129
chr11	43358121	43360620	514.82	-0.00276261	0.0134872	0.829914	0.925566
chr11	43360751	43361140	17.6779	-0.0151418	0.0393959	0.486729	0.71686
chr11	43374351	43375360	110.688	0.0582374	0.0254816	0.007622	0.0493522
chr11	43419451	43419770	19.6975	-0.000472129	0.0366438	0.982222	0.993166
chr11	43504641	43504840	18.6949	0.0287721	0.0456973	0.267378	0.520774
chr11	43515181	43515360	11.7815	-0.00728622	0.0398901	0.707791	0.860811
chr11	43516001	43517100	164.805	0.125899	0.024098	1.95384e-08	1.08278e-06
chr11	43542951	43543550	18.914	0.085843	0.0720904	0.0213854	0.102894
chr11	43547201	43548390	66.6274	-0.0528686	0.0317556	0.0338015	0.140793
chr11	43555611	43558220	116.926	0.0269933	0.0251536	0.199449	0.441871
chr11	43567321	43567680	28.3662	-0.0124407	0.0347323	0.58621	0.787118
chr11	43573241	43573690	20.2428	0.0761725	0.0677129	0.028993	0.126822
chr11	43574781	43577540	412.466	-0.0166342	0.0142839	0.218352	0.464828
chr11	43578511	43580280	165.754	0.027299	0.0205918	0.135735	0.350479
chr11	43580681	43581870	68.6128	0.0234211	0.0280816	0.294348	0.549873
chr11	43582031	43582090	5.92194	0.0399476	0.0645603	0.0577707
chr11	43582221	43582440	10.2638	0.139564	0.111047	0.00815058	0.0518241
chr11	43583221	43583430	11.0662	0.0439192	0.0636268	0.0720236	0.234341
chr11	43643731	43645030	195.379	-0.0279135	0.0211368	0.13458	0.348722
chr11	43679851	43682000	863.026	-0.0298587	0.0107898	0.00427101	0.0321568
chr11	43688341	43688700	13.5548	-0.00179766	0.039589	0.924111	0.968279
chr11	43735931	43737480	174.84	0.0239955	0.0195275	0.171858	0.404536
chr11	43739001	43739120	9.201	-0.018324	0.0443859	0.339507	0.594624
chr11	43788451	43788850	34.2697	0.016519	0.0342485	0.47824	0.710702
chr11	43807071	43807370	17.7503	-0.281178	0.0716393	4.18391e-06	0.000118533
chr11	43825211	43825490	14.2713	0.0116963	0.0403857	0.56119	0.770366
chr11	43830431	43831860	388.607	0.0533879	0.0190495	0.00210334	0.0188305
chr11	43833481	43834440	30.1426	0.185402	0.0540923	3.7308e-05	0.000748788
chr11	43834701	43836200	200.237	0.0229888	0.018376	0.16969	0.401453
chr11	43851791	43852380	59.4466	-0.0108908	0.0279073	0.620575	0.809332
chr11	43880271	43881440	281.207	-0.0195138	0.0157909	0.185929	0.42363
chr11	43890181	43890670	33.1347	-0.0285343	0.0418867	0.240492	0.490816
chr11	43904801	43906550	345.998	-0.0122523	0.0160936	0.414386	0.659896
chr11	43908811	43908860	5.98374	0.0048614	0.0417844	0.766446
chr11	43922761	43924850	656.102	0.0741719	0.0143597	6.47001e-08	3.14554e-06
chr11	43926001	43926090	7.98591	0.00261607	0.0407983	0.881585	0.9495
chr11	43931791	43931890	8.72892	-0.00257535	0.040454	0.88528	0.950983
chr11	43933241	43935480	286.708	-0.00146608	0.0160342	0.921946	0.967355
chr11	43937571	43937640	7.316	0.0470229	0.0705075	0.0528723
chr11	43941431	43945600	904.723	-0.0321028	0.0108398	0.00221854	0.0196003
chr11	43946841	43947660	45.7943	-0.00319187	0.0305448	0.887086	0.95175
chr11	43947771	43948180	14.1147	-0.0175486	0.0421396	0.398184	0.64632
chr11	43962311	43962980	23.6355	0.0127362	0.0365179	0.571579	0.777252
chr11	43969311	43970080	76.9252	-0.0661307	0.0307611	0.00832493	0.0526248
chr11	43987291	43988740	189.269	-0.0189752	0.0206274	0.300055	0.55565
chr11	43989351	43989980	21.7982	-0.00372865	0.0356387	0.864819	0.94203
chr11	43992861	43993400	29.4821	-0.00822364	0.034927	0.72072	0.868185
chr11	43997451	43997810	12.7356	0.00904022	0.0398224	0.650289	0.827671
chr11	44001371	44001910	19.5445	-0.008884	0.0373673	0.680806	0.845628
chr11	44003771	44006170	484.939	-0.0952492	0.0164948	1.36826e-09	1.00553e-07
chr11	44029851	44031100	100.159	-0.0161487	0.0242472	0.430156	0.672721
chr11	44032291	44032460	9.42161	-0.00442695	0.0404786	0.807634	0.91432
chr11	44033231	44034140	94.3088	-0.142301	0.0302435	2.35376e-07	9.83516e-06
chr11	44036891	44037890	175.541	0.0050493	0.0187267	0.767101	0.893074
chr11	44048271	44048410	9.84141	0.158366	0.108167	0.00550907	0.0388325
chr11	44063991	44064380	20.8778	0.207287	0.0658777	8.80675e-05	0.00151522
chr11	44065631	44066970	111.567	-0.00454138	0.0235516	0.820971	0.920933
chr11	44094191	44094850	37.9071	-0.0118915	0.032287	0.603633	0.798549
chr11	44095171	44097010	374.904	-0.0284122	0.0143209	0.0357675	0.146294
chr11	44110141	44110610	38.5917	-0.0462039	0.0395486	0.0864182	0.263804
chr11	44112211	44112950	48.9658	-0.0574355	0.0405504	0.0420863	0.163455
chr11	44133261	44133740	30.0028	0.00419104	0.0338111	0.852122	0.936217
chr11	44167271	44167420	11.3463	-0.0273527	0.0482031	0.201705	0.444554
chr11	44171561	44171970	22.0345	0.0253847	0.0432332	0.271233	0.525124
chr11	44179281	44179470	13.2682	0.0101218	0.0404063	0.606409	0.800231
chr11	44226621	44226730	8.71127	0.00217471	0.0407876	0.90075	0.957679
chr11	44243541	44243930	22.7478	-0.141616	0.0627996	0.00159619	0.0152068
chr11	44246891	44247000	7.94312	-0.0285783	0.0517453	0.146035	0.366329
chr11	44286041	44286770	35.0536	-0.021331	0.0347492	0.369276	0.621769
chr11	44290441	44290570	11.087	0.0133667	0.0414649	0.498244	0.725123
chr11	44304581	44305230	28.1918	-0.0094932	0.0347844	0.674035	0.841321
chr11	44305441	44306620	33.7856	-0.0144765	0.0349464	0.529775	0.748037
chr11	44308991	44311130	166.526	-0.0199113	0.0191752	0.25029	0.501938
chr11	44315851	44317140	72.3178	0.00397195	0.0257504	0.851064	0.935824
chr11	44319701	44319900	9.48259	0.160379	0.116288	0.00596271	0.041236
chr11	44347581	44347960	20.6018	-0.0156158	0.0380082	0.487327	0.717301
chr11	44418601	44418770	11.2595	0.13453	0.124443	0.00951821	0.0578318
chr11	44421261	44421760	30.2821	0.0479649	0.0476934	0.0884558	0.267676
chr11	44446481	44446590	8.38697	0.00169958	0.0407786	0.922378	0.967485
chr11	44456921	44457190	21.24	-0.0101665	0.0372088	0.641842	0.822711
chr11	44523591	44523960	24.8713	0.0156228	0.0368127	0.494399	0.722328
chr11	44524821	44525190	17.4767	-0.185638	0.0753892	0.000701284	0.00804682
chr11	44530471	44530880	20.9694	-0.0801224	0.0698175	0.0254108	0.115949
chr11	44538051	44539090	80.8638	0.0190796	0.0258156	0.37017	0.622521
chr11	44556541	44557430	61.0142	0.0140103	0.0291292	0.532528	0.749971
chr11	44558981	44560050	162.354	0.239172	0.0256072	6.07831e-22	4.19187e-19
chr11	44564121	44566300	1637.56	0.0172517	0.00931225	0.0580652	0.203003
chr11	44567081	44567380	12.5092	0.0365301	0.0542242	0.121797	0.328243
chr11	44568651	44569580	51.0946	0.0909119	0.0401883	0.003401	0.0271211
chr11	44571721	44572250	41.1533	0.0777598	0.0444057	0.0133592	0.0735932
chr11	44574731	44575380	29.4093	-0.016591	0.0352718	0.475022	0.708323
chr11	44579261	44580090	44.821	-0.101503	0.0420878	0.00191849	0.0175328
chr11	44593271	44593520	17.7896	0.155057	0.0778351	0.00244429	0.0211482
chr11	44595801	44596870	131.202	-0.0752585	0.0266959	0.00110411	0.0114845
chr11	44599961	44601770	118.2	0.126403	0.025552	8.41633e-08	3.95122e-06
chr11	44602231	44603810	139.334	0.000497605	0.0202401	0.978227	0.991501
chr11	44604041	44604610	22.7088	-0.0314147	0.0437823	0.204264	0.447592
chr11	44608901	44609270	14.7838	0.064195	0.0728032	0.043029	0.165919
chr11	44610981	44611640	38.6104	0.061544	0.0437486	0.0369591	0.149772
chr11	44616611	44617450	50.7947	0.00391528	0.0300101	0.861542	0.940321
chr11	44620951	44621800	60.6696	0.00460251	0.0281087	0.834356	0.9276
chr11	44623751	44624400	28.1132	0.010219	0.0351689	0.650682	0.827902
chr11	44626981	44628760	342.128	-0.0241482	0.0150308	0.087441	0.265788
chr11	44629911	44630040	7.65906	-0.00453911	0.0412489	0.79093
chr11	44632841	44633010	16.7559	-0.0272263	0.0464231	0.223211	0.470849
chr11	44633771	44635330	140.365	0.0121451	0.0212745	0.517099	0.738999
chr11	44658611	44658690	7.09488	-0.0174307	0.0450328	0.329413
chr11	44659731	44659900	10.5004	-0.0080376	0.0407052	0.668355	0.83784
chr11	44685051	44685190	10.5172	-0.0140373	0.0421711	0.466668	0.701701
chr11	44700521	44701010	21.6041	-0.104852	0.0760678	0.0118114	0.0675105
chr11	44702721	44703270	31.896	0.00754165	0.0334576	0.739409	0.878442
chr11	44710971	44711630	40.7855	-0.00964744	0.0318467	0.671725	0.839959
chr11	44711841	44711970	6.99543	-0.0138501	0.0438918	0.416282
chr11	44712081	44712090	4.47879	-0.00790238	0.043301	0.587148
chr11	44726431	44728650	223.867	0.0611212	0.0185607	0.000346621	0.00459661
chr11	44741091	44741410	12.7281	-0.00489859	0.0394597	0.800777	0.910512
chr11	44746871	44747270	21.5223	0.0112095	0.0375194	0.608906	0.801666
chr11	44750651	44751350	20.4406	-0.0127126	0.0375163	0.565672	0.773314
chr11	44753901	44754750	27.878	-0.0295423	0.0408188	0.232544	0.481829
chr11	44755031	44755810	27.5849	-0.0159844	0.0368603	0.539182	0.754583
chr11	44760731	44761970	86.3091	-0.0581532	0.0307842	0.0185629	0.0932765
chr11	44763541	44763740	10.3015	-0.0149998	0.0427376	0.433316	0.675315
chr11	44766031	44767180	85.6905	0.0557138	0.0294914	0.0201111	0.0985723
chr11	44774231	44774460	15.9283	0.0555402	0.0660142	0.0584599	0.203991
chr11	44775471	44776250	40.6459	0.0421725	0.0383525	0.108984	0.30596
chr11	44777141	44778100	71.653	-0.031869	0.0303623	0.174035	0.407469
chr11	44783741	44783870	8.99585	0.032304	0.0534902	0.129477	0.340536
chr11	44785501	44786590	53.8341	0.00616667	0.0284943	0.805727	0.913407
chr11	44791271	44791820	23.3909	-0.0227796	0.0390443	0.335339	0.590539
chr11	44793061	44794420	186.245	0.0265195	0.0192466	0.126758	0.336402
chr11	44798071	44799220	39.9141	-0.0839505	0.0459927	0.00992302	0.0596202
chr11	44800631	44800990	22.7599	-0.0443295	0.0497323	0.105471	0.299325
chr11	44807071	44807270	13.8173	-0.104281	0.0944516	0.0149683	0.0799041
chr11	44813261	44813340	5.98593	-0.00539877	0.0420311	0.736665
chr11	44813451	44813620	9.47395	-0.00215097	0.0404863	0.904296	0.9591
chr11	44819221	44819670	17.832	0.077733	0.0702274	0.0279648	0.123781
chr11	44824241	44824250	4.56989	0.00254211	0.0424571	0.861318
chr11	44834021	44834450	25.2317	-0.014568	0.0366829	0.521338	0.741903
chr11	44858771	44859100	26.1977	-0.0327356	0.0422181	0.195054	0.435836
chr11	44861811	44863650	208.592	-0.010653	0.0187991	0.53263	0.750024
chr11	44865711	44866370	24.7439	-0.00666769	0.0356753	0.762647	0.890575
chr11	44873311	44873970	37.9831	-0.0312201	0.0373516	0.211409	0.456453
chr11	44876891	44878360	50.9179	-0.00499137	0.0298118	0.823654	0.922192
chr11	44886561	44888070	56.783	-0.064042	0.0373691	0.0213813	0.102879
chr11	44893241	44894750	104.722	-0.0272727	0.0243324	0.185435	0.423017
chr11	44900091	44900240	16.1258	0.00949962	0.0392193	0.643793	0.823978
chr11	44910941	44912130	114.775	-0.0515324	0.0254681	0.0172536	0.0884398
chr11	44926851	44928210	208.976	-0.0192709	0.017884	0.239377	0.489594
chr11	44928841	44929090	10.1233	0.0189769	0.0441471	0.337522	0.592583
chr11	44930811	44930850	5.76551	0.0178629	0.0459849	0.291689
chr11	44931171	44931690	21.9693	0.0410133	0.0494317	0.12208	0.328678
chr11	44936181	44937260	64.1314	0.0308547	0.0295431	0.181883	0.418359
chr11	44939761	44940100	25.3453	0.0190826	0.0379902	0.410007	0.656302
chr11	44941301	44942610	84.5918	-0.0740126	0.0304729	0.00338843	0.0270369
chr11	44943791	44945060	57.6832	0.00325706	0.0284959	0.882951	0.94995
chr11	44946031	44946480	18.3503	0.00875462	0.0382166	0.678417	0.843896
chr11	44948831	44951500	452.486	-0.016941	0.0138684	0.19828	0.440238
chr11	44955001	44955510	34.9804	0.0610144	0.046918	0.0424651	0.16451
chr11	44956961	44957520	29.7486	-0.0108224	0.0343697	0.634216	0.818273
chr11	44960121	44960750	20.6007	0.00654216	0.0374129	0.758312	0.888241
chr11	44961921	44962140	12.9109	0.00716171	0.0396839	0.715395	0.865184
chr11	44963021	44963510	27.3775	0.0430362	0.0472048	0.113379	0.313914
chr11	44966821	44967280	27.1597	0.0146854	0.0358895	0.52204	0.742448
chr11	44968681	44968700	4.96319	0.00650744	0.0426505	0.671719
chr11	44973781	44974630	53.8856	-0.0117409	0.0296316	0.60176	0.797403
chr11	44977481	44977770	14.978	0.0727128	0.0785255	0.0331077	0.138725
chr11	44978721	44979290	19.8024	-0.0219956	0.0410246	0.33679	0.591854
chr11	44980011	44980230	14.0834	-5.09859e-05	0.0385795	0.997669	0.999037
chr11	44989811	44990630	68.4992	-0.00761429	0.0276904	0.727904	0.872155
chr11	45007301	45007430	8.63375	-0.0260053	0.04878	0.197122	0.438705
chr11	45021621	45022390	71.5118	-0.0254957	0.0286564	0.259381	0.512253
chr11	45025921	45027460	154.249	-0.0570509	0.0260194	0.00984468	0.0592581
chr11	45041341	45042970	120.507	-0.0120681	0.0238349	0.550896	0.762867
chr11	45048821	45049490	40.6875	-0.0242271	0.0345262	0.312907	0.56876
chr11	45051681	45052010	14.6033	-0.0114703	0.0405952	0.562882	0.771511
chr11	45056061	45057290	265.671	-0.0777751	0.0188468	8.82167e-06	0.000223145
chr11	45073551	45074210	36.7699	0.130413	0.0538949	0.00121879	0.012386
chr11	45078411	45079460	40.8449	-0.106643	0.0473551	0.00255866	0.0218697
chr11	45082881	45083220	16.8917	-0.032192	0.0482782	0.175914	0.410178
chr11	45085761	45086260	25.0086	0.0637323	0.0582457	0.0446271	0.170038
chr11	45087451	45088010	22.1093	0.0154293	0.0388497	0.485438	0.715999
chr11	45089971	45090030	6.3909	0.00477565	0.0418056	0.746288
chr11	45095141	45095310	11.3783	0.0162132	0.0422536	0.421419	0.665588
chr11	45097801	45098360	46.1101	-0.0974634	0.0413678	0.00237724	0.0207064
chr11	45100391	45100790	35.289	0.0101184	0.0324831	0.657746	0.831833
chr11	45102711	45103400	44.7186	0.025223	0.0325638	0.288819	0.544248
chr11	45105221	45106120	136.572	-0.0166288	0.0208631	0.368145	0.620779
chr11	45110561	45111050	26.6737	-0.00204013	0.0344387	0.92671	0.969234
chr11	45145221	45148100	737.485	-0.0189261	0.0117301	0.0940763	0.27853
chr11	45158131	45159030	35.5583	-0.077279	0.047287	0.0163646	0.0852198
chr11	45159291	45159380	6.78369	0.00390492	0.0415814	0.813006
chr11	45161571	45162190	26.0663	-0.00329307	0.0359273	0.879467	0.948584
chr11	45163901	45164790	103.346	0.0183482	0.0248291	0.377565	0.628882
chr11	45177051	45177510	27.8211	-0.180548	0.0559276	7.67787e-05	0.00135592
chr11	45179291	45181650	331.052	-0.0613923	0.016511	7.10209e-05	0.00127464
chr11	45183111	45183210	8.67232	0.0194853	0.0449518	0.312888	0.568756
chr11	45209421	45210680	184.185	-0.0723573	0.0201065	8.50106e-05	0.00147318
chr11	45213131	45213160	5.32571	0.0042857	0.0419842	0.787298
chr11	45233271	45233870	44.6968	-0.0333308	0.0346762	0.178572	0.413931
chr11	45250471	45250600	8.34909	-0.00707616	0.0414513	0.685609	0.848315
chr11	45252471	45253200	44.0766	0.0143576	0.030817	0.53001	0.748203
chr11	45259041	45259790	48.8406	-0.0596653	0.0399554	0.0351184	0.144524
chr11	45278781	45278970	17.2357	0.140957	0.0833913	0.00470275	0.0345807
chr11	45285941	45286570	29.1631	-0.013668	0.0353385	0.550232	0.762389
chr11	45288251	45288770	42.0091	0.0639668	0.0425418	0.0298672	0.129323
chr11	45293541	45294040	38.419	-0.0162073	0.0326064	0.484637	0.715435
chr11	45313391	45313470	7.03548	-0.00245238	0.0413043	0.883353
chr11	45332261	45332770	26.1868	-0.0237086	0.0383145	0.321729	0.577325
chr11	45339721	45340650	157.207	-0.0388445	0.0216526	0.0416003	0.162321
chr11	45347661	45347670	4.19312	0.00355007	0.0426656	0.80384
chr11	45354861	45356100	174.4	-0.0624382	0.0215368	0.00121778	0.0123775
chr11	45366261	45367300	54.474	0.0236709	0.0317019	0.313502	0.569341
chr11	45370971	45371940	63.4003	0.0117819	0.0280445	0.593607	0.79191
chr11	45374741	45375030	15.6016	0.44901	0.0731052	3.95908e-11	4.10694e-09
chr11	45384791	45385330	29.5417	-0.0158621	0.0354451	0.492924	0.721142
chr11	45387001	45387180	11.5302	-0.0410925	0.0583638	0.0948314	0.280007
chr11	45390531	45390740	16.0021	-0.0105798	0.0397803	0.602551	0.797915
chr11	45398551	45398610	6.56361	-0.0295199	0.0526351	0.13443
chr11	45406431	45406490	8.5394	0.0111222	0.0419711	0.542897	0.757275
chr11	45411491	45411870	17.2464	-0.0198769	0.0421278	0.358736	0.612573
chr11	45423641	45423990	17.6395	-0.098691	0.0877233	0.0164209	0.0854387
chr11	45470261	45470580	13.1936	-0.0145432	0.0410543	0.4781	0.710608
chr11	45473571	45473840	17.3298	0.074611	0.0795489	0.0310452	0.132791
chr11	45485411	45485430	4.87754	-0.000880663	0.0421305	0.953264
chr11	45485561	45485640	8.19424	0.00279267	0.0407801	0.873972	0.946206
chr11	45499921	45502600	572.923	0.0295209	0.01367	0.0229874	0.108199
chr11	45512641	45512730	7.10513	0.0418372	0.0662676	0.0555837
chr11	45543991	45544090	9.84318	-0.0131343	0.0420017	0.491122	0.719923
chr11	45560221	45561410	94.6099	-0.0122081	0.0254538	0.561873	0.770823
chr11	45580371	45580840	30.4428	-0.080218	0.0517314	0.0170362	0.0876691
chr11	45590421	45591320	108.069	-0.0338275	0.0255938	0.113172	0.313579
chr11	45592651	45593080	22.2123	-0.116929	0.0683078	0.00623733	0.0426187
chr11	45594091	45594240	11.9491	0.0204523	0.0443212	0.316288	0.572168
chr11	45606501	45607130	27.07	-0.00788834	0.0352365	0.723574	0.86978
chr11	45646681	45646830	15.5497	-0.0473985	0.0594155	0.0816024	0.254342
chr11	45654831	45655880	91.9406	-0.00889595	0.0246688	0.666629	0.836814
chr11	45658651	45658770	10.0867	0.0274043	0.0496382	0.18032	0.416283
chr11	45661711	45663730	150.297	0.13987	0.0238091	4.24426e-10	3.52026e-08
chr11	45664311	45666460	221.237	-0.0191366	0.0181169	0.247945	0.499218
chr11	45670611	45671090	26.9855	-0.00419931	0.0349589	0.849482	0.935035
chr11	45671821	45672230	28.9782	-0.0103868	0.0347645	0.680351	0.845236
chr11	45677741	45678110	17.9578	-0.111286	0.0810862	0.0106297	0.0626182
chr11	45745221	45745270	6.2551	-0.0127402	0.0437056	0.444454
chr11	45751381	45752020	45.7357	0.0372585	0.0377322	0.147138	0.368047
chr11	45755241	45755750	25.6487	0.0132249	0.0362078	0.559705	0.769251
chr11	45771131	45772540	301.797	0.0439143	0.017739	0.00705405	0.0466832
chr11	45803761	45806220	798.698	0.0097407	0.0118019	0.392362	0.641376
chr11	45815841	45817300	120.339	0.00794792	0.0227723	0.686103	0.848616
chr11	45823281	45824300	69.5979	-0.10604	0.0350234	0.000307036	0.00417622
chr11	45828671	45828910	13.2671	0.00377234	0.0396548	0.843186	0.931904
chr11	45832821	45833100	19.329	-0.0181503	0.0392394	0.420623	0.664967
chr11	45843231	45843750	80.6322	0.0215351	0.0271027	0.325324	0.580708
chr11	45846541	45848950	663.011	-0.012417	0.0112082	0.252242	0.50426
chr11	45852141	45853050	30.4739	-0.00063404	0.033002	0.977337	0.991147
chr11	45856881	45860470	516.492	0.0435668	0.0164783	0.00443297	0.0330637
chr11	45872301	45873430	174.593	0.0346628	0.019547	0.0488725	0.180744
chr11	45880771	45882160	81.9292	2.17449e-05	0.0247625	0.999226	0.999696
chr11	45884941	45886660	266.682	0.0133606	0.0169844	0.395242	0.64379
chr11	45891321	45891360	6.33096	0.00873404	0.042356	0.60164
chr11	45896051	45897330	85.203	-0.00887908	0.0257694	0.674494	0.841552
chr11	45898621	45901860	1220.88	0.0137653	0.00885431	0.112605	0.312527
chr11	45906021	45908700	78.9257	0.157312	0.0333066	1.91041e-07	8.18702e-06
chr11	45917251	45919320	985.199	0.00236832	0.0102625	0.812671	0.916696
chr11	45920271	45920330	6.59608	-0.0102148	0.0426708	0.545065
chr11	45922061	45923410	55.358	0.0559976	0.0351726	0.0343623	0.14238
chr11	45924271	45924750	14.8414	0.0369774	0.0511573	0.141556	0.35957
chr11	45940041	45940050	4.81409	-0.00518931	0.0424957	0.731015
chr11	45947951	45949410	152.811	-0.0377038	0.0217121	0.0482942	0.179264
chr11	45950031	45950430	20.6985	0.0191383	0.040715	0.387892	0.637668
chr11	45964711	45965540	73.5458	-0.00630159	0.0260814	0.767083	0.893066
chr11	45981981	45984650	372.861	-0.0137092	0.0148419	0.327272	0.582415
chr11	45990881	45991100	15.1368	-0.00360675	0.0384259	0.788621	0.904422
chr11	45992871	45996100	488.279	0.0212158	0.0146529	0.124844	0.333313
chr11	45998031	45998310	12.5335	0.00303449	0.0393267	0.875531	0.946816
chr11	46001131	46002250	157.434	-0.0500135	0.0251413	0.0194368	0.0961913
chr11	46003351	46003920	27.0967	0.0137041	0.0360561	0.547036	0.76026
chr11	46006351	46006740	36.9812	-0.0294029	0.0377006	0.235468	0.485072
chr11	46010821	46010900	5.83003	-0.0330665	0.0570672	0.0884759
chr11	46012011	46012920	73.1593	-0.0947469	0.0352427	0.00104002	0.0109697
chr11	46023241	46023290	5.62341	-0.00939476	0.0428649	0.560721
chr11	46026661	46027140	26.3199	0.0115099	0.0360298	0.608978	0.801711
chr11	46040111	46040190	6.38106	-0.013873	0.0443462	0.396666
chr11	46040501	46040510	4.42784	8.50853e-05	0.0423277	0.995489
chr11	46046151	46046540	21.1661	-0.0142696	0.0377279	0.522742	0.742988
chr11	46049421	46051500	268.189	0.00477284	0.0162638	0.75304	0.885374
chr11	46055371	46055990	91.5242	0.14502	0.0288566	4.65397e-08	2.34529e-06
chr11	46075301	46075680	28.8712	0.0750489	0.0532561	0.0236526	0.110295
chr11	46098811	46100720	91.3191	-0.0339279	0.0260499	0.11622	0.318782
chr11	46105211	46105580	14.1403	-0.0135374	0.0408069	0.50582	0.730815
chr11	46106081	46107420	112.108	-0.0225454	0.0233092	0.259234	0.512106
chr11	46113051	46113710	45.9964	0.000714393	0.0299914	0.974786	0.990055
chr11	46118971	46123170	1305.73	-0.0326147	0.0183993	0.0512695	0.186712
chr11	46127261	46127430	15.3014	0.0597854	0.0675041	0.0510059	0.186002
chr11	46200911	46201130	10.6499	0.121189	0.11802	0.0117185	0.0671265
chr11	46202081	46203000	51.0892	0.190245	0.0397484	1.17039e-07	5.30729e-06
chr11	46216151	46216470	14.5526	-0.00164839	0.0385786	0.93395	0.972501
chr11	46222611	46222870	17.1221	0.0365007	0.0493969	0.146572	0.367189
chr11	46237241	46240210	456.955	0.00299947	0.01277	0.806678	0.913827
chr11	46242811	46243980	219.939	0.0570316	0.0201147	0.00172128	0.0161114
chr11	46248531	46249740	54.3242	0.0223173	0.031877	0.341169	0.59628
chr11	46260131	46260220	8.32468	0.0419616	0.0635505	0.0753262	0.241499
chr11	46271871	46272480	28.5975	-0.0768606	0.0530244	0.0213987	0.102936
chr11	46277281	46280530	561.208	0.0139483	0.0126515	0.250507	0.502172
chr11	46281011	46281750	29.5518	0.00893282	0.0339521	0.693835	0.852862
chr11	46290291	46291080	32.2988	-0.0074063	0.033151	0.743645	0.880639
chr11	46291911	46292080	13.9339	-0.0113243	0.0405365	0.568584	0.775267
chr11	46293271	46294070	40.0893	0.0258429	0.0336976	0.28233	0.537061
chr11	46294701	46297410	397.09	-0.00504441	0.0130617	0.686477	0.848726
chr11	46305501	46305560	7.47173	0.0145713	0.0435005	0.418644
chr11	46308261	46308320	5.45937	0.00955428	0.0431626	0.5435
chr11	46308441	46309140	58.5639	0.0227108	0.0303917	0.325555	0.580904
chr11	46314941	46315740	73.3639	-0.0324169	0.0289948	0.157522	0.383714
chr11	46322931	46323010	7.16988	0.0269596	0.0504977	0.16496
chr11	46327941	46328060	7.49302	0.00605172	0.0414575	0.725235
chr11	46329741	46334860	707.625	0.028391	0.0137121	0.0291772	0.127324
chr11	46335001	46337010	355.357	-0.0170959	0.0142386	0.204872	0.448325
chr11	46338421	46340280	571.864	-0.0577403	0.0133351	5.93709e-06	0.000158837
chr11	46346571	46349180	588.411	-0.0270311	0.0163157	0.0744184	0.239554
chr11	46350521	46351010	18.8247	-0.0162601	0.0388881	0.46542	0.700743
chr11	46351771	46352780	53.1676	0.00678927	0.0295435	0.76179	0.890144
chr11	46353361	46354450	92.094	-0.0989704	0.0297987	0.000131095	0.00209263
chr11	46360991	46362060	58.2372	-0.0159132	0.0290834	0.479034	0.711302
chr11	46362711	46363900	68.714	-0.00615915	0.0273572	0.777738	0.898666
chr11	46366831	46368350	124.631	0.0150042	0.0219336	0.433734	0.675634
chr11	46369231	46370520	119.317	0.00658591	0.0219399	0.731267	0.874205
chr11	46378541	46383660	456.898	0.0332789	0.0141929	0.0131917	0.0728887
chr11	46387711	46393490	1052.08	0.0010671	0.0102936	0.915396	0.964283
chr11	46408751	46409060	14.3108	0.0467017	0.0601439	0.0815417	0.254221
chr11	46410011	46410860	33.5985	-0.0496879	0.0439907	0.0768829	0.244679
chr11	46413811	46415460	286.303	0.00561657	0.0185843	0.740088	0.878857
chr11	46418481	46419290	77.1398	-0.010118	0.0254341	0.630275	0.815875
chr11	46421251	46421650	24.9148	-0.0179875	0.0379256	0.433428	0.67538
chr11	46435811	46435960	8.73676	-0.0153366	0.0433528	0.410588	0.656722
chr11	46446071	46446810	39.6487	-0.155356	0.0474578	7.67398e-05	0.00135539
chr11	46456571	46457300	27.8398	-0.0116844	0.0349995	0.607219	0.800739
chr11	46463481	46464740	109.251	-0.0407487	0.0245045	0.0507964	0.185506
chr11	46481161	46481170	4.8158	0.00879339	0.0433596	0.556163
chr11	46485751	46486530	76.2428	0.000202228	0.0256391	0.992593	0.997078
chr11	46489891	46490250	22.3592	-0.0174465	0.0375101	0.447711	0.687183
chr11	46498351	46498440	7.94843	0.00850857	0.0416632	0.630264	0.815875
chr11	46513571	46514620	116.699	-0.0672034	0.0257329	0.0024908	0.0214286
chr11	46520811	46521910	93.0617	0.00345836	0.0244804	0.86653	0.942905
chr11	46522501	46522590	7.02659	0.00253292	0.0415974	0.876346
chr11	46523481	46523500	4.89243	0.0108787	0.0436941	0.483814
chr11	46529131	46529940	51.1001	-0.0735538	0.0420132	0.014983	0.0799741
chr11	46537231	46538280	91.7729	-0.0392605	0.0265594	0.0739399	0.238467
chr11	46542141	46542210	6.77657	-0.0249127	0.0491303	0.190114
chr11	46560441	46560970	15.1815	-0.0141166	0.0400908	0.502629	0.728515
chr11	46564631	46564740	7.94237	0.0294772	0.0525899	0.134915	0.349264
chr11	46591351	46591470	8.01271	0.00592654	0.0413387	0.733279	0.875217
chr11	46593101	46594580	256.588	-0.0709926	0.0231458	0.000562981	0.00676317
chr11	46616491	46618350	424.136	-0.0506329	0.015868	0.000652312	0.00760212
chr11	46637281	46638270	67.5569	-0.100129	0.0343902	0.000490865	0.00606358
chr11	46639321	46639990	32.1944	-0.00417182	0.0329138	0.853279	0.936742
chr11	46640121	46640130	3.53602	0.00251308	0.0429712	0.850368
chr11	46648651	46649870	177.221	-0.0485077	0.0205561	0.00842345	0.0530451
chr11	46659941	46660220	23.5433	0.0387048	0.0478689	0.137681	0.353527
chr11	46666341	46667820	171.995	-0.0186216	0.0211911	0.318889	0.574709
chr11	46669991	46670070	8.07685	0.01094	0.0419486	0.54846	0.761151
chr11	46674981	46675850	39.7377	0.00910909	0.0316103	0.688892	0.850111
chr11	46678481	46678520	5.77427	0.0405949	0.0653263	0.0561917
chr11	46696231	46698480	280.827	0.126719	0.0238837	1.22204e-08	7.13879e-07
chr11	46698721	46698850	6.9834	0.0197956	0.0462483	0.27383
chr11	46699891	46701650	639.912	-0.0198243	0.0117629	0.080154	0.251516
chr11	46710541	46711740	188.108	0.0963992	0.0216351	1.39239e-06	4.61537e-05
chr11	46724081	46724300	12.7137	0.0127656	0.0411464	0.519555	0.740635
chr11	46743761	46744170	35.8667	0.0109036	0.0340434	0.632191	0.817074
chr11	46826191	46827580	296.035	-0.057995	0.0171985	0.000283863	0.0039171
chr11	46833071	46833080	4.35407	-0.00332851	0.0424479	0.822832
chr11	46845281	46847020	478.672	0.0298547	0.0138457	0.0229953	0.108213
chr11	46850951	46851410	14.8463	-0.0105563	0.0395941	0.606099	0.800021
chr11	46889421	46890460	61.8596	0.00762665	0.027381	0.726586	0.871425
chr11	46890741	46891170	18.9851	0.0520993	0.0591139	0.0707324	0.231551
chr11	46895761	46897580	74.0854	-0.0665109	0.0324212	0.0102193	0.0608701
chr11	46903201	46905300	482.851	-0.0142983	0.0149017	0.308527	0.56431
chr11	46906131	46907570	165.656	-0.00665575	0.0201822	0.712235	0.863426
chr11	46909831	46910030	12.909	-0.0301651	0.0496832	0.173106	0.406175
chr11	46912241	46915240	303.21	-0.0120585	0.0159367	0.417709	0.662739
chr11	46916211	46921500	868.75	-0.020463	0.00973629	0.0310501	0.132805
chr11	46932321	46932580	16.4342	0.0289716	0.0454873	0.218576	0.465095
chr11	46936251	46937540	199.193	-0.0201194	0.0223875	0.300125	0.555739
chr11	46946691	46948970	199.855	-0.0243347	0.0179581	0.138473	0.354768
chr11	46952091	46952190	7.78462	-0.0330469	0.055167	0.111354
chr11	46975871	46978710	697.874	-0.0213207	0.0136603	0.10058	0.290599
chr11	46988281	46988380	6.43631	-0.0195582	0.0466145	0.26226
chr11	46991361	46991660	15.0496	-0.204867	0.0829319	0.000622532	0.00733483
chr11	47001721	47002650	70.4116	0.0831933	0.034525	0.00282194	0.0235472
chr11	47002821	47004010	70.984	-0.0539823	0.0314738	0.0296968	0.128836
chr11	47004201	47005490	196.474	-0.0271478	0.0183861	0.104906	0.298364
chr11	47020451	47020560	6.59048	0.0199031	0.0470535	0.244954
chr11	47020731	47022240	424.827	-0.0266443	0.0150456	0.0594051	0.206097
chr11	47028861	47028970	9.79697	-0.018454	0.0441082	0.344369	0.599314
chr11	47061001	47061020	5.15301	0.0340716	0.0589826	0.070949
chr11	47061531	47061630	6.75718	-0.0498543	0.077485	0.0391223
chr11	47071901	47072010	8.27309	-0.0849369	0.1246	0.0210554	0.101728
chr11	47099381	47099490	6.88028	-0.00367205	0.0413105	0.82784
chr11	47102691	47102770	7.4367	0.00145061	0.0410064	0.932762
chr11	47103701	47105500	665.191	-0.0239776	0.0120117	0.0378577	0.152206
chr11	47106501	47108090	211.791	-0.00177799	0.0193686	0.918918	0.966027
chr11	47109141	47110300	51.1285	-0.0933291	0.0403696	0.0028637	0.0238143
chr11	47110641	47110650	4.87298	0.00868542	0.0435429	0.550411
chr11	47119091	47119100	4.34506	0.00992683	0.0436946	0.505605
chr11	47130901	47130920	4.84984	0.000388298	0.0420327	0.979678
chr11	47134271	47134880	39.8377	0.0597687	0.0431662	0.0403928	0.159122
chr11	47143131	47143690	36.4387	-0.0137365	0.0344137	0.55013	0.762307
chr11	47148981	47149640	38.2563	0.0310985	0.0362168	0.211003	0.455973
chr11	47152551	47153890	142.325	-0.00998108	0.0207108	0.587021	0.787622
chr11	47154411	47155420	40.2103	-0.0626529	0.0441126	0.034882	0.143896
chr11	47160631	47162360	208.981	0.0425945	0.019383	0.0150541	0.0802728
chr11	47162571	47164800	58.8381	-0.0138009	0.0280118	0.53216	0.749711
chr11	47165011	47165030	4.85549	0.0062172	0.0425192	0.687366
chr11	47165191	47165340	8.02184	0.0277831	0.0505053	0.165802	0.39575
chr11	47171861	47172110	15.0038	0.136582	0.0839793	0.0054572	0.0385709
chr11	47176051	47178250	1014.06	-0.00398954	0.0109424	0.706896	0.860285
chr11	47179321	47179900	47.8866	0.0853964	0.0418933	0.00633325	0.0430982
chr11	47184631	47187860	291.599	0.00190507	0.015769	0.897877	0.956444
chr11	47188271	47188340	7.40691	0.00789651	0.0417033	0.649127
chr11	47189431	47189580	11.3973	-0.320351	0.087351	1.10436e-05	0.000270752
chr11	47192101	47192720	35.3561	-0.167081	0.0489241	4.37611e-05	0.000855317
chr11	47193831	47194230	19.5793	0.0340654	0.0476075	0.168205	0.399292
chr11	47204671	47204860	13.4801	0.0258035	0.046377	0.235094	0.484717
chr11	47213771	47217060	818.472	0.0223926	0.0118603	0.0498452	0.183159
chr11	47234021	47234610	28.2134	0.0889202	0.0539949	0.0118406	0.0676281
chr11	47234731	47234850	8.16846	0.0304518	0.0521264	0.144202	0.363655
chr11	47248161	47249660	361.217	-0.0393811	0.014795	0.00470734	0.0346025
chr11	47254741	47255180	18.5898	0.0518415	0.0563624	0.0734848	0.237425
chr11	47257211	47258500	216.518	-0.0604846	0.0186113	0.000408259	0.00524815
chr11	47259301	47259960	51.8216	0.0230874	0.0308526	0.320776	0.576416
chr11	47265271	47265570	16.279	0.0202952	0.0417195	0.357812	0.611703
chr11	47268581	47271370	1041.74	0.00780356	0.00980199	0.414595	0.660083
chr11	47272151	47272230	9.24826	0.0379976	0.0580493	0.0963496	0.282845
chr11	47272801	47273050	19.5771	-0.101759	0.0712007	0.0119548	0.0680897
chr11	47305581	47306830	73.9501	-0.144919	0.032416	7.0015e-07	2.5463e-05
chr11	47348971	47349340	29.4252	-0.00429417	0.0334404	0.848443	0.934508
chr11	47354901	47355960	116.568	-0.00376305	0.0232609	0.849999	0.935281
chr11	47361101	47361270	8.50381	0.0372903	0.0579679	0.0957881	0.281817
chr11	47373701	47374680	59.0681	0.0520871	0.033842	0.0421678	0.163677
chr11	47399851	47401140	68.8561	0.00056198	0.0268202	0.979416	0.992091
chr11	47406921	47409870	1214.62	0.00634214	0.00979215	0.506772	0.731349
chr11	47411821	47412640	73.8376	0.0387726	0.0285692	0.0910972	0.272816
chr11	47413911	47414580	28.0466	0.0824954	0.0545856	0.0168969	0.0871543
chr11	47415301	47416940	376.816	0.0252779	0.0160845	0.091514	0.273671
chr11	47417551	47419070	38.0736	0.0345772	0.0375688	0.173493	0.406745
chr11	47425671	47427340	601.544	-0.0210618	0.0147516	0.129619	0.340759
chr11	47430561	47431010	33.1457	0.161924	0.0516427	0.000117022	0.00190994
chr11	47433131	47433480	23.4335	0.083176	0.0683953	0.0223593	0.106117
chr11	47434071	47435170	155.754	-0.0287675	0.0208268	0.119073	0.3237
chr11	47437641	47438310	46.224	0.0461075	0.0381742	0.0834303	0.258036
chr11	47443161	47443310	14.3305	0.100947	0.0885235	0.0156573	0.0825587
chr11	47453791	47454940	94.9401	0.000758766	0.0234597	0.969982	0.988079
chr11	47464581	47464720	9.84903	0.0580944	0.0811048	0.0411482	0.161207
chr11	47465311	47469930	960.088	-0.00487327	0.0137919	0.710286	0.862289
chr11	47499511	47500110	38.1115	-0.0160154	0.0337288	0.490588	0.719563
chr11	47507651	47507760	9.17765	-0.0176247	0.0437929	0.363649	0.616763
chr11	47509251	47509290	5.68294	-0.0120405	0.0437246	0.457271
chr11	47513521	47513600	7.94008	0.00260295	0.0408627	0.88163	0.949534
chr11	47514721	47515810	79.4024	0.0874612	0.0312019	0.000874645	0.00957731
chr11	47516391	47516660	12.7601	0.0335146	0.0517483	0.145432	0.365451
chr11	47523131	47525800	413.276	0.019578	0.0152228	0.170779	0.40307
chr11	47532321	47533810	176.605	0.113564	0.0211714	1.08387e-08	6.40955e-07
chr11	47538331	47539800	145.55	-0.00910577	0.0206128	0.619088	0.808319
chr11	47540221	47540620	14.5753	-0.00695132	0.0392034	0.728315	0.872369
chr11	47551171	47553980	743.783	-0.0101881	0.0109712	0.337982	0.593075
chr11	47564981	47566360	154.199	-0.0156426	0.0198033	0.378553	0.629748
chr11	47572891	47573340	14.9176	-0.0064339	0.0389738	0.749279	0.883295
chr11	47577611	47579810	710.399	0.00296403	0.0104407	0.770562	0.894892
chr11	47585861	47587120	67.4398	0.0608111	0.034386	0.0214916	0.103219
chr11	47587231	47588140	44.7922	-0.0519507	0.0400971	0.0600393	0.207586
chr11	47591901	47592220	11.7683	0.0487761	0.066616	0.064269	0.217425
chr11	47593481	47595290	126.896	-0.0143857	0.0213297	0.443604	0.683866
chr11	47599411	47599990	31.2745	-0.135364	0.0502251	0.000559235	0.00672738
chr11	47617071	47617510	30.0698	-0.0617766	0.0488806	0.042775	0.165328
chr11	47641201	47643550	787.527	-0.0224561	0.0120772	0.0530134	0.191031
chr11	47649491	47649510	4.99037	-0.00414781	0.0421465	0.788898
chr11	47663401	47663620	13.519	0.119538	0.0935722	0.010301	0.0612097
chr11	47667271	47667290	4.44779	0.00032704	0.0423889	0.980947
chr11	47671171	47671730	17.0954	-0.0219926	0.0423799	0.324123	0.579546
chr11	47671841	47671890	5.38665	-0.0114454	0.0436861	0.47075
chr11	47709221	47709360	10.4288	-0.0180075	0.0438216	0.357129	0.611139
chr11	47710351	47710860	17.2379	-0.019665	0.0412847	0.372924	0.624987
chr11	47714681	47715930	116.624	-0.0359844	0.0241526	0.0804552	0.252089
chr11	47731541	47731860	19.8083	-0.120814	0.0777002	0.00733835	0.048046
chr11	47765601	47768900	1313.47	-0.00877417	0.00851403	0.293868	0.549445
chr11	47847471	47849150	302.644	-0.0336155	0.0188847	0.0493922	0.181993
chr11	47853371	47853590	11.2053	-0.00777787	0.0409983	0.670346	0.839129
chr11	47858121	47858730	43.5404	-0.165959	0.0443457	1.30466e-05	0.000311202
chr11	47869571	47869970	20.2234	0.0424421	0.0500601	0.114178	0.315366
chr11	47914791	47916690	81.6201	0.0491772	0.0328263	0.05067	0.18518
chr11	47917551	47919600	241.696	0.056897	0.0179676	0.000599693	0.00712263
chr11	47923651	47924150	24.6895	-0.0733949	0.0563328	0.0278932	0.123563
chr11	47924261	47924360	7.01472	0.00857559	0.0422804	0.609756
chr11	47934071	47935010	41.7371	-0.0394023	0.0377426	0.128324	0.33882
chr11	47939531	47939680	9.21612	-0.00161531	0.0404756	0.928	0.96982
chr11	47941541	47941550	4.2683	0.0263927	0.0525435	0.113124
chr11	47941721	47942290	24.1817	0.0152653	0.0366934	0.503978	0.729411
chr11	47943761	47944100	14.4298	0.0126186	0.0405807	0.533613	0.750664
chr11	47947071	47947220	10.8323	0.012444	0.042166	0.503061	0.728803
chr11	47948261	47948380	8.75354	-0.00813937	0.0411527	0.655276	0.830319
chr11	47950541	47950680	10.7835	-0.0206867	0.0445274	0.309728	0.5655
chr11	47961531	47961570	5.8234	-0.00171667	0.0415862	0.914508
chr11	47967771	47968080	15.7886	-0.0178383	0.0412019	0.407255	0.654122
chr11	47971121	47972170	125.626	0.112626	0.0256206	1.4223e-06	4.69676e-05
chr11	47973331	47975290	330.832	-0.0159442	0.015752	0.279062	0.533516
chr11	47979401	47982310	541.861	-0.0366439	0.0124582	0.00213711	0.0190583
chr11	47987431	47988130	39.5579	0.0463978	0.0424501	0.0907204	0.272059
chr11	47991351	47991770	24.1974	0.00567164	0.0359777	0.795938	0.908054
chr11	47993521	47993780	20.3735	0.0106577	0.0375647	0.624851	0.812251
chr11	47997661	47997990	15.1881	-0.0514518	0.0648309	0.0655009	0.220159
chr11	48001481	48001810	17.0935	-0.0029573	0.0377614	0.886357	0.951483
chr11	48005561	48007080	85.2217	-0.030497	0.0265313	0.161437	0.389337
chr11	48017711	48019750	171.158	-0.0751504	0.020791	7.48844e-05	0.00133019
chr11	48024291	48026260	136.121	-0.0463026	0.0235056	0.0228588	0.107788
chr11	48029001	48030090	30.6898	-0.0260398	0.0372308	0.284703	0.539591
chr11	48031411	48032360	58.4774	0.0341535	0.032007	0.156634	0.38232
chr11	48034981	48036770	184.573	-0.0206855	0.0192335	0.233435	0.482739
chr11	48042301	48042370	7.41979	0.0121525	0.0427672	0.492981
chr11	48048391	48048410	5.08622	-0.00857896	0.042937	0.583983
chr11	48048711	48049420	34.9425	-0.0139128	0.0330826	0.546307	0.759697
chr11	48052251	48052940	28.4528	-0.0215107	0.037355	0.363617	0.616737
chr11	48055651	48056100	16.4726	0.0034434	0.0380967	0.867402	0.943392
chr11	48063411	48063930	29.7592	0.0304394	0.0389036	0.223011	0.470591
chr11	48066661	48067830	120.768	0.0739206	0.0266948	0.00133048	0.0132216
chr11	48080681	48082000	184.109	0.0294795	0.0190791	0.0874797	0.265846
chr11	48088141	48088960	37.1993	-0.0712623	0.0445836	0.0206006	0.100169
chr11	48090841	48090850	4.8111	0.00512199	0.0425278	0.733956
chr11	48092451	48093300	42.6838	0.0401655	0.0368359	0.119699	0.32472
chr11	48093841	48095740	109.591	0.0340115	0.0258342	0.113549	0.314221
chr11	48096201	48096230	5.6608	-0.0134221	0.0441695	0.411801
chr11	48101471	48102360	33.9325	0.0283514	0.0363753	0.249219	0.500747
chr11	48103831	48104850	61.0213	0.00458745	0.0272359	0.832963	0.92695
chr11	48107421	48107660	12.9536	0.00983536	0.0400973	0.620796	0.809443
chr11	48108691	48110500	250.785	-0.00273537	0.0168765	0.861142	0.940195
chr11	48141341	48142130	40.367	0.120808	0.0473833	0.000986372	0.0105283
chr11	48169851	48171220	54.2303	0.00553352	0.0287015	0.802976	0.91194
chr11	48172641	48173600	53.9542	-0.0299359	0.0321619	0.211044	0.456021
chr11	48191371	48191510	8.17292	0.0135886	0.0431237	0.450406	0.689217
chr11	48307901	48308220	21.4485	-0.0265734	0.041041	0.2698	0.523597
chr11	48964281	48964300	4.55032	0.0255345	0.0513636	0.136758
chr11	49184891	49184950	5.84816	-0.00448858	0.0419171	0.778816
chr11	49190271	49190680	28.1111	-0.0304525	0.0397272	0.222506	0.470031
chr11	49202501	49202850	20.7582	0.0192014	0.0396192	0.397406	0.645746
chr11	49206751	49209090	234.902	-0.023892	0.0180613	0.147615	0.368749
chr11	49213171	49213450	16.5045	0.0115027	0.0391775	0.584392	0.785768
chr11	49224811	49226440	310.092	0.0772364	0.0172955	1.97615e-06	6.26194e-05
chr11	49229161	49229920	25.315	0.0031072	0.0354991	0.887573	0.951922
chr11	49230051	49230830	28.1554	-0.0356985	0.042929	0.166296	0.39649
chr11	49250571	49251020	27.4108	0.0686723	0.0562211	0.0348622	0.143819
chr11	49526151	49526650	31.5704	-0.0130033	0.0345347	0.570469	0.776587
chr11	49561381	49561440	5.79827	0.0121404	0.0435413	0.463387
chr11	49995681	49995800	13.7831	-0.00360135	0.0388292	0.856333	0.937949
chr11	50334071	50334130	7.24879	-0.0111637	0.0425415	0.524671
chr11	55942941	55942960	5.28989	-0.010297	0.0434508	0.508685
chr11	56624631	56625130	44.5835	-0.0567173	0.0389323	0.0410479	0.160919
chr11	56783571	56783710	11.6869	0.00670966	0.0400833	0.725759	0.870944
chr11	56841351	56841520	16.6119	-0.0216152	0.0422802	0.33107	0.586286
chr11	56885261	56885490	12.2169	-0.0721801	0.0891387	0.0312967	0.133495
chr11	57116711	57116880	18.6513	-0.0182172	0.0404347	0.408804	0.655375
chr11	57131211	57131320	10.4494	-0.0221582	0.0451939	0.28303	0.537843
chr11	57179971	57180570	23.0165	-0.0312163	0.0431409	0.208299	0.452596
chr11	57191491	57191900	14.4653	-0.0159576	0.0410992	0.446585	0.686334
chr11	57205251	57205270	4.25504	-0.00385247	0.0426981	0.787303
chr11	57213051	57215020	235.719	-0.104774	0.0188504	4.12596e-09	2.69096e-07
chr11	57223851	57224900	68.6591	0.00378125	0.0267345	0.860935	0.940105
chr11	57240121	57240240	8.29712	-0.0349372	0.0560708	0.107059	0.302449
chr11	57248951	57250150	65.5419	-0.0327405	0.0306312	0.164845	0.394408
chr11	57251871	57252030	9.7873	-0.00614827	0.0408461	0.73319	0.875195
chr11	57269281	57270160	68.7597	-0.0197647	0.028469	0.37726	0.628701
chr11	57277511	57278550	100.648	-0.0285827	0.0247491	0.170157	0.402193
chr11	57288911	57289610	30.6707	0.0318713	0.0389637	0.205807	0.449565
chr11	57294261	57295530	223.021	-0.0907551	0.0192252	4.41086e-07	1.70752e-05
chr11	57304341	57304580	11.4836	0.0118544	0.041853	0.478187	0.710659
chr11	57306051	57306820	57.4162	0.0560385	0.0363889	0.0372047	0.150452
chr11	57310601	57312730	396.688	0.0316326	0.0150052	0.0248765	0.114235
chr11	57315601	57315780	10.4113	-0.00624848	0.0404099	0.737376	0.877395
chr11	57318231	57318680	16.9676	0.00556762	0.0374717	0.792607	0.906376
chr11	57321811	57326100	1384.29	0.0167992	0.0082281	0.0376701	0.151668
chr11	57334771	57336510	343.29	-0.00977544	0.0147092	0.481544	0.713065
chr11	57340201	57340740	35.0194	-0.037683	0.0388112	0.14572	0.365849
chr11	57345421	57346170	49.8985	0.0164658	0.0296628	0.467838	0.70264
chr11	57349611	57350270	43.6557	0.0271388	0.0337203	0.260845	0.513829
chr11	57353711	57353790	6.81001	-0.0236915	0.0487542	0.196851
chr11	57386901	57386910	4.21951	0.00252736	0.0424697	0.862831
chr11	57387221	57387910	44.8647	0.0182413	0.0321195	0.4331	0.67515
chr11	57424671	57425400	37.5341	0.00591517	0.0331028	0.793553	0.906923
chr11	57426731	57427700	74.1874	0.00113781	0.0253747	0.956872	0.982622
chr11	57431971	57432790	42.0887	-0.0219382	0.0340717	0.37098	0.623321
chr11	57457061	57461420	436.685	-0.0233996	0.0139751	0.0773787	0.245747
chr11	57463471	57464580	106.04	-0.0925479	0.0277254	0.000140215	0.00220931
chr11	57473211	57474820	68.6864	-0.0955709	0.0354619	0.00100862	0.0107127
chr11	57475301	57475430	10.1459	-0.0442648	0.0631592	0.0748156	0.240405
chr11	57476251	57477230	43.6512	0.0198971	0.0337326	0.398326	0.646431
chr11	57479901	57480940	58.6192	0.0407502	0.0322201	0.0964941	0.283072
chr11	57482091	57483900	225.386	-0.0383023	0.0178545	0.0192509	0.0956102
chr11	57484211	57484460	12.2567	-0.00714085	0.0404131	0.704066	0.858693
chr11	57491661	57492070	29.4891	0.0112164	0.0339988	0.623516	0.811322
chr11	57493581	57493640	6.23436	0.0107523	0.0430651	0.515074
chr11	57499061	57500600	383.114	-0.0276953	0.0136343	0.032527	0.137028
chr11	57501981	57502470	41.0771	0.0206366	0.0334038	0.381723	0.632508
chr11	57513621	57516240	295.372	0.0186727	0.0150975	0.188409	0.427075
chr11	57527071	57527720	28.1291	0.00653232	0.0345866	0.770758	0.894953
chr11	57530171	57531550	387.509	-0.0113157	0.0137864	0.388103	0.637789
chr11	57547291	57547410	9.31335	0.00411545	0.0404275	0.821818	0.921279
chr11	57566021	57566490	17.594	-0.0603735	0.0630321	0.0514608	0.18716
chr11	57566621	57568880	562.785	0.00558337	0.0122573	0.636078	0.819364
chr11	57595941	57596190	12.4123	0.0682701	0.0854924	0.0347003	0.14333
chr11	57597601	57598630	47.1871	-0.0172636	0.03101	0.453335	0.69156
chr11	57637531	57641810	773.962	-0.00932818	0.0106045	0.364827	0.61784
chr11	57644421	57645690	68.7309	0.0362669	0.0299686	0.122256	0.328954
chr11	57645901	57645910	4.75691	0.00623223	0.0426359	0.681029
chr11	57646671	57650700	396.67	-0.0380496	0.0153766	0.00826824	0.0523577
chr11	57656871	57658340	580.137	-0.0369698	0.0136579	0.00437945	0.0327515
chr11	57666661	57669030	1963.81	-0.0125666	0.00880779	0.145362	0.365363
chr11	57680561	57680690	7.39081	-0.0122888	0.043204	0.47354
chr11	57711391	57713360	1081.19	-0.0166915	0.00893808	0.0565005	0.199263
chr11	57720551	57720770	11.9517	0.0420169	0.0586621	0.0926137	0.275793
chr11	57740701	57742520	552.965	-0.0306695	0.012263	0.00914646	0.056222
chr11	57751601	57752150	34.2314	0.00342006	0.0324647	0.879787	0.948754
chr11	57756871	57757070	11.6486	-0.00937649	0.0406658	0.624518	0.812008
chr11	57761101	57762750	315.174	-0.0823184	0.0188428	2.72694e-06	8.23595e-05
chr11	57763131	57765620	122.635	0.00264145	0.022478	0.892349	0.954025
chr11	57766011	57767050	54.5646	0.00653117	0.0290002	0.769254	0.894191
chr11	57774471	57774660	7.84855	0.000199079	0.0409148	0.990974
chr11	57775651	57777330	115.116	-0.0574654	0.0262085	0.00974919	0.0588675
chr11	57777501	57780200	1099.1	0.0112838	0.0119676	0.327629	0.582703
chr11	57786501	57786720	10.6639	-0.00487604	0.0402911	0.792267	0.906208
chr11	57787701	57788660	39.9904	0.0178899	0.0332894	0.444139	0.684323
chr11	57799221	57799600	15.6067	0.021144	0.0423954	0.336797	0.591854
chr11	57800031	57801150	86.7822	-0.0465453	0.0294966	0.0487221	0.180329
chr11	57824051	57824430	11.2697	-0.00477626	0.0400939	0.798304	0.909206
chr11	57885441	57885690	13.7841	-0.0110592	0.0398969	0.587156	0.787696
chr11	57890451	57890910	46.0405	0.0934512	0.0421561	0.00357938	0.0281525
chr11	57974941	57975190	13.6979	0.0272834	0.0472017	0.215002	0.460793
chr11	57982711	57983550	52.0413	0.0206597	0.0325693	0.37891	0.630063
chr11	58024731	58024950	17.6186	0.0326421	0.0476801	0.177375	0.412275
chr11	58058381	58060070	105.961	0.00455155	0.0236732	0.821233	0.920995
chr11	58068811	58068940	11.3767	-0.0143187	0.0417546	0.469592	0.703946
chr11	58152951	58152970	5.13941	0.0107039	0.0435747	0.492873
chr11	58219351	58219770	25.5798	0.0619002	0.0599874	0.0484142	0.179584
chr11	58286401	58286530	15.5251	0.025297	0.044621	0.260165	0.513171
chr11	58486111	58486680	34.683	-0.0562299	0.045785	0.0543613	0.19423
chr11	58513821	58514190	25.0128	-0.0225517	0.0380148	0.342562	0.597621
chr11	58524081	58525020	86.6818	0.00576833	0.0252212	0.782787	0.901387
chr11	58561351	58562040	57.1399	-0.0101772	0.0294958	0.650039	0.827564
chr11	58568031	58568360	29.2924	-0.00762663	0.0338558	0.735634	0.87635
chr11	58576981	58580400	1477.54	-0.013717	0.011215	0.206026	0.449853
chr11	58581421	58581500	7.16708	0.00711864	0.0418852	0.672208
chr11	58600691	58600790	8.72299	-0.00786765	0.0411277	0.665237	0.836019
chr11	58618341	58618470	13.4389	-0.0248797	0.0458847	0.248643	0.499933
chr11	58622401	58622710	23.288	0.0103488	0.0372808	0.63603	0.819331
chr11	58628581	58628680	9.23518	-0.0256716	0.0483798	0.204758	0.448214
chr11	58629951	58630120	15.1048	0.0179147	0.0418972	0.395907	0.644308
chr11	58639271	58639340	6.48797	-0.00762901	0.0420343	0.649678
chr11	58640261	58641470	64.2308	-0.145451	0.0335994	1.33462e-06	4.45559e-05
chr11	58653901	58654570	88.7181	-0.0808424	0.029702	0.00128968	0.0129161
chr11	58675471	58676010	39.1418	-0.0128838	0.0319081	0.574289	0.779131
chr11	58788281	58788720	40.6472	-0.0287256	0.0361375	0.242919	0.493588
chr11	58850581	58850700	9.27202	0.0223602	0.0461102	0.26361	0.516809
chr11	58900831	58901230	39.0929	-0.0102258	0.0320904	0.65385	0.82961
chr11	58904571	58906490	410.488	0.00945916	0.0136039	0.465564	0.700877
chr11	58923271	58923690	25.5485	-0.00342447	0.0349692	0.876764	0.94726
chr11	58926981	58928210	137.521	-0.11068	0.023365	2.93008e-07	1.19385e-05
chr11	58963711	58964050	17.2507	-0.0440703	0.0547686	0.0996219	0.288705
chr11	58968221	58968800	50.1001	-0.00874543	0.0305169	0.698381	0.855445
chr11	59053451	59053570	11.8746	-0.000838291	0.0392236	0.965304	0.986097
chr11	59058111	59058890	81.781	0.0116073	0.0262863	0.587907	0.788178
chr11	59062901	59063050	7.90276	0.00408063	0.0412029	0.811878	0.916276
chr11	59097261	59097400	14.9741	0.00692488	0.0388017	0.734101	0.875637
chr11	59102141	59102650	35.2694	0.0312207	0.0373542	0.21194	0.457063
chr11	59106171	59108250	627.46	0.0480098	0.0118517	2.60403e-05	0.000557093
chr11	59135791	59136690	108.642	0.0446402	0.0251537	0.0361905	0.147543
chr11	59138581	59138930	24.4944	0.0215826	0.0376396	0.361906	0.615344
chr11	59142011	59143740	418.569	-0.0454013	0.0136145	0.000455981	0.00572138
chr11	59144211	59145380	87.8162	0.02542	0.0261872	0.237942	0.487941
chr11	59158101	59158870	73.1629	-0.00455978	0.0262247	0.830766	0.925944
chr11	59171171	59175940	1382.9	-0.00212895	0.00955985	0.819683	0.920275
chr11	59183711	59184300	17.9838	-0.0114879	0.0380264	0.596401	0.793845
chr11	59184461	59186540	109.484	-0.116259	0.0309117	1.97024e-05	0.000441475
chr11	59195621	59195990	17.599	-0.000318782	0.0377649	0.987432	0.995169
chr11	59197621	59199160	201.108	0.0263544	0.0179432	0.108428	0.305016
chr11	59199911	59200680	54.9987	0.112516	0.0369737	0.00026684	0.00372604
chr11	59206751	59207050	20.4703	0.0157695	0.0386194	0.47911	0.711317
chr11	59207701	59208680	34.2675	-0.0781827	0.0492676	0.0170749	0.0877923
chr11	59215461	59215780	16.7926	-0.24196	0.0748586	5.89336e-05	0.00109313
chr11	59247881	59248440	39.8923	-0.0731162	0.0439815	0.0175665	0.089667
chr11	59253261	59253950	50.0778	0.00277759	0.0304362	0.9018	0.958126
chr11	59263391	59263570	14.5393	-0.00245225	0.0386556	0.902055	0.958204
chr11	59284471	59286190	90.9181	0.11175	0.0312072	4.19581e-05	0.000824566
chr11	59292041	59292550	28.431	-0.0993301	0.0620952	0.0100128	0.059963
chr11	59301191	59301650	21.1685	-0.00869842	0.0365954	0.692092	0.851875
chr11	59302271	59302520	10.1222	0.0131655	0.0427023	0.471286	0.705218
chr11	59302761	59303160	13.1068	0.0817059	0.0879621	0.025681	0.116778
chr11	59418221	59418370	7.89767	-0.00514928	0.0416843	0.756021	0.886847
chr11	59425551	59427470	473.195	-0.000658936	0.015319	0.963493	0.985337
chr11	59429881	59430220	30.3517	0.0102642	0.0338272	0.652638	0.829034
chr11	59463241	59463310	7.79514	-0.00535064	0.0411912	0.758706
chr11	59528681	59529210	25.3493	-0.00787988	0.0356336	0.722417	0.869064
chr11	59536991	59538050	68.1977	-0.0749453	0.0331049	0.00497873	0.0360441
chr11	59547611	59548310	58.8631	-0.32366	0.0369434	1.05794e-19	5.08368e-17
chr11	59549151	59549200	6.50915	0.0290049	0.0526192	0.132552
chr11	59549341	59549400	6.92618	0.0198776	0.0464434	0.266686
chr11	59549721	59552640	607.174	0.0213081	0.0145006	0.119604	0.324598
chr11	59552921	59553210	13.8261	0.000236901	0.038717	0.990778	0.996409
chr11	59555401	59558190	272.492	0.142541	0.0187731	3.1213e-15	7.12033e-13
chr11	59559731	59561590	313.763	0.0176751	0.0207899	0.315536	0.571447
chr11	59565511	59566720	242.267	0.0352366	0.0200561	0.0496627	0.182712
chr11	59574341	59575780	85.6861	-0.0546385	0.0286143	0.0199324	0.0979834
chr11	59581921	59582470	25.3908	-0.0162939	0.0369753	0.476888	0.709709
chr11	59612221	59612410	11.0791	-0.00824085	0.0411626	0.650264	0.827671
chr11	59614651	59616950	2058.04	-0.0170299	0.00929529	0.060811	0.209428
chr11	59627081	59627190	8.7902	-0.044105	0.0653611	0.066117	0.221525
chr11	59667921	59670180	1176.2	-0.0109831	0.00884068	0.20489	0.448344
chr11	59680361	59680850	49.6341	-0.0293908	0.0319077	0.217684	0.464069
chr11	59732231	59732880	33.2544	-0.053691	0.0468818	0.0643571	0.21761
chr11	59753731	59756650	298.392	0.0155546	0.0163748	0.307185	0.563047
chr11	59802061	59802940	77.3432	-0.0849775	0.0331366	0.00180331	0.0167025
chr11	59810031	59811440	203.434	-0.0456547	0.0190238	0.00823318	0.0521934
chr11	59820121	59820130	4.63149	0.00749044	0.0430056	0.617152
chr11	59823041	59823290	26.0065	-0.0181117	0.0367785	0.435688	0.677203
chr11	59944861	59944880	5.60892	0.0078389	0.0428335	0.612734
chr11	60130661	60130740	7.64972	-0.00121639	0.0408145	0.943802
chr11	60193711	60193870	17.5715	0.0434239	0.0524632	0.106475	0.301341
chr11	60251621	60251690	6.26014	-0.0101858	0.0427048	0.544603
chr11	60265711	60265880	16.3018	-0.0336833	0.0487134	0.165139	0.394805
chr11	60334081	60334300	19.9251	0.00329757	0.036889	0.877237	0.94746
chr11	60363571	60363920	29.353	-0.037069	0.0411055	0.154542	0.379266
chr11	60367031	60367360	29.0133	0.133261	0.0598922	0.00185648	0.0170866
chr11	60576841	60576990	10.213	-0.0096272	0.0419577	0.585258	0.786371
chr11	60618611	60618980	45.4824	0.0134397	0.0310391	0.556623	0.766961
chr11	60625441	60625460	4.84803	0.00755376	0.0428724	0.620968
chr11	60699381	60699670	13.7033	0.20281	0.0907528	0.00109554	0.0114155
chr11	60701351	60701500	12.5451	0.00457458	0.0399914	0.807867	0.914466
chr11	60767441	60767550	8.7985	0.0171186	0.0447916	0.339805	0.594909
chr11	60774971	60776250	199.091	-0.0284792	0.0188136	0.0949929	0.280322
chr11	60777591	60777950	19.5462	0.00695698	0.0368662	0.748046	0.88274
chr11	60785651	60787460	158.795	-0.0173045	0.021521	0.359811	0.613495
chr11	60788901	60789070	9.34334	0.00290959	0.0403603	0.873213	0.945811
chr11	60789211	60789240	4.71625	0.00573227	0.0427152	0.699691
chr11	60830871	60831800	65.8558	0.0130939	0.0269538	0.546552	0.759912
chr11	60838261	60838440	13.8624	-0.00395067	0.0393897	0.838255	0.929493
chr11	60840551	60843490	356.219	-0.0102294	0.0143407	0.451327	0.690051
chr11	60844321	60844410	7.49828	0.0347915	0.0569794	0.0976354
chr11	60860941	60861450	42.5007	-0.0539387	0.0410691	0.0545231	0.194607
chr11	60871461	60871620	14.1331	0.0135611	0.0408236	0.505182	0.730353
chr11	60887621	60887820	23.7273	0.0162189	0.0383008	0.471211	0.705188
chr11	60891151	60891450	18.9077	0.0242012	0.0425014	0.292823	0.548291
chr11	60899141	60899740	48.5645	0.00693272	0.0300078	0.757814	0.887854
chr11	60905561	60907280	637.164	-0.0243869	0.011008	0.0220477	0.105118
chr11	60913031	60916080	817.387	0.014754	0.0102351	0.138439	0.354743
chr11	60918811	60919730	49.8756	0.0823148	0.0392746	0.00604495	0.0416415
chr11	60923461	60927200	486.878	0.0197215	0.0133817	0.12191	0.328423
chr11	60933001	60933280	19.7404	-0.0028042	0.0376879	0.891819	0.953791
chr11	60937851	60938010	8.37063	0.0184136	0.0450805	0.317939	0.573865
chr11	60938731	60939070	12.3594	0.0463014	0.0625805	0.0759735	0.242942
chr11	60939611	60939670	5.51885	0.0271956	0.0519636	0.13482
chr11	60942701	60942710	4.45843	0.0207451	0.0483961	0.195966
chr11	60943191	60943470	12.7951	0.0285296	0.0483198	0.195178	0.435982
chr11	60946591	60949070	466.28	-0.0457611	0.0138331	0.000496624	0.00611926
chr11	60949871	60949890	5.23317	0.017122	0.0459074	0.297044
chr11	60950051	60950230	11.1272	0.0223461	0.0451608	0.281645	0.536331
chr11	60951751	60952690	33.97	-0.0304283	0.0380318	0.222556	0.470109
chr11	60953831	60954080	13.1167	0.0403978	0.0581261	0.0958002	0.281834
chr11	60970411	60970710	18.9658	-0.00547698	0.0370004	0.797892	0.909052
chr11	60974831	60974990	13.6459	0.0756648	0.0882275	0.0292251	0.127447
chr11	60978941	60979320	18.4238	-0.0214297	0.0416456	0.339919	0.59501
chr11	60992881	60993500	60.5696	-0.071923	0.0370077	0.0109211	0.063863
chr11	60994881	60995090	15.4665	0.0695016	0.0794498	0.0357785	0.146323
chr11	61001771	61002300	25.0722	-0.0549485	0.0543323	0.0644075	0.217707
chr11	61003971	61005370	209.093	-0.0337275	0.0193523	0.0532309	0.191573
chr11	61007391	61008380	38.7321	0.00200121	0.0314908	0.929535	0.970561
chr11	61008521	61008540	5.04447	-0.0159462	0.0455823	0.316148
chr11	61012521	61012800	15.6598	-0.0278354	0.0471697	0.211501	0.45656
chr11	61022571	61023080	28.1358	-0.001733	0.0344462	0.937389	0.974135
chr11	61027851	61029010	88.0144	-0.0323351	0.026711	0.139767	0.356761
chr11	61034251	61035990	151.877	0.0287635	0.02205	0.135315	0.349898
chr11	61037191	61037830	21.7589	0.018641	0.038752	0.415125	0.66046
chr11	61041881	61042810	83.0955	8.52229e-05	0.0248912	0.996889	0.998941
chr11	61047081	61047100	5.35359	-0.00650155	0.0423683	0.680719
chr11	61056581	61057310	55.5339	-0.0419189	0.0352914	0.100817	0.290954
chr11	61071441	61072630	108.173	0.0186677	0.0233941	0.351346	0.605542
chr11	61075811	61076400	77.8493	-0.0199151	0.02631	0.354678	0.608713
chr11	61120391	61121720	113.438	0.0662033	0.0254219	0.00262705	0.022316
chr11	61125101	61126910	101.999	-0.0105461	0.0254235	0.615647	0.806308
chr11	61129371	61130650	169.186	-0.00370723	0.0190509	0.829818	0.925539
chr11	61147781	61148940	34.7726	-0.0178709	0.0349384	0.444883	0.68493
chr11	61149151	61151430	116.187	0.0170818	0.0230877	0.3895	0.638893
chr11	61151971	61151990	4.89019	-0.0181983	0.0466741	0.259943
chr11	61153191	61153750	20.3902	-0.0357823	0.0473028	0.157842	0.38414
chr11	61159091	61159240	8.87226	0.00199978	0.0406773	0.909776	0.961762
chr11	61160061	61160070	4.8054	0.00392335	0.0424794	0.790993
chr11	61160231	61162470	828.614	-0.0210265	0.0126785	0.0831955	0.257534
chr11	61167311	61167600	16.6933	0.0747601	0.0738926	0.0312818	0.133441
chr11	61187311	61188120	65.7526	-0.00904739	0.0274497	0.678397	0.843892
chr11	61204291	61205260	80.6734	-0.0268303	0.0270872	0.222031	0.469394
chr11	61249421	61249480	5.9637	0.00472999	0.0417394	0.773448
chr11	61254501	61255050	46.1974	-0.0136947	0.031048	0.549058	0.761544
chr11	61273221	61273850	40.8025	-0.0719293	0.0445744	0.0197006	0.0971452
chr11	61277381	61278650	139.506	-0.0273216	0.0216277	0.150015	0.372557
chr11	61280121	61280230	7.34885	0.0293858	0.0522257	0.14055
chr11	61281501	61281960	28.8324	0.0166881	0.0361487	0.470681	0.704734
chr11	61293381	61295870	318.564	-0.00977532	0.0149764	0.488542	0.718103
chr11	61297491	61298370	43.7983	-0.0304339	0.0357157	0.218167	0.464647
chr11	61325721	61326680	99.6175	-0.0749503	0.0300328	0.00277478	0.0232645
chr11	61331951	61334000	464.595	-0.0086403	0.0123745	0.467539	0.702406
chr11	61334671	61334950	11.8123	0.0415355	0.0591149	0.0911148	0.272841
chr11	61335131	61335140	4.19846	0.00363064	0.0426083	0.801682
chr11	61336071	61336930	74.8184	0.0172483	0.0270704	0.429122	0.671943
chr11	61345191	61345520	14.8399	-0.0276739	0.0458621	0.226617	0.47505
chr11	61361171	61363110	946.429	-0.0117841	0.01016	0.233536	0.482888
chr11	61369591	61370390	71.4468	0.185951	0.035749	1.40513e-08	8.06289e-07
chr11	61385031	61386160	75.319	-0.00890308	0.0253902	0.671452	0.839816
chr11	61392261	61393600	94.9883	-0.0148509	0.0236266	0.460925	0.697297
chr11	61405521	61406860	248.656	-0.0407957	0.0176037	0.011681	0.0669813
chr11	61406981	61407000	4.77451	-0.00132997	0.0422028	0.930046
chr11	61429021	61430840	576.883	-0.00919773	0.0121069	0.429967	0.672645
chr11	61435391	61436090	43.8082	-0.00381631	0.0323114	0.86524	0.942208
chr11	61445661	61447010	288.509	0.0118903	0.0153338	0.40919	0.655743
chr11	61453601	61453970	17.6255	-0.0169802	0.0400914	0.437845	0.679204
chr11	61460121	61461240	120.848	-0.0460721	0.0250571	0.0303535	0.130745
chr11	61472201	61473550	100.962	-0.0505951	0.0273265	0.0255794	0.116458
chr11	61475391	61475440	5.97161	0.00920242	0.0425592	0.579954
chr11	61477261	61478400	66.4859	0.0322538	0.0302961	0.168926	0.400422
chr11	61480621	61481600	96.6823	0.162619	0.0278812	4.60578e-10	3.78638e-08
chr11	61482341	61482860	25.0142	0.0252103	0.0402756	0.291552	0.54708
chr11	61488691	61490950	115.654	0.0148923	0.0230346	0.452413	0.690902
chr11	61491661	61492080	23.6022	0.029379	0.0430199	0.227984	0.476608
chr11	61494381	61494940	23.251	0.043294	0.0508438	0.108855	0.305732
chr11	61497831	61498420	28.8917	0.0338142	0.0401941	0.185072	0.422575
chr11	61499611	61500980	281.929	0.0448644	0.0169694	0.00429776	0.0323087
chr11	61502631	61502940	19.5976	-0.0956759	0.0717078	0.014986	0.0799813
chr11	61503051	61503080	4.99481	-0.00377155	0.0422574	0.803123
chr11	61505301	61506350	80.4118	-0.00445851	0.0256215	0.832414	0.926775
chr11	61507241	61510080	565.99	0.0287029	0.0124572	0.0162022	0.0846645
chr11	61510771	61511740	35.9531	0.00332975	0.0326975	0.88281	0.949909
chr11	61513341	61513380	5.57428	0.0279269	0.0525575	0.12704
chr11	61516551	61517610	78.6382	0.0118582	0.0263696	0.580552	0.783395
chr11	61531191	61531400	13.3108	-0.0665887	0.0822343	0.037033	0.149963
chr11	61532091	61532550	28.9642	0.00561688	0.0341709	0.80265	0.911716
chr11	61541701	61542690	48.6574	-0.012091	0.0303465	0.593838	0.792084
chr11	61542921	61542970	5.65001	-0.00997985	0.0432012	0.529692
chr11	61545511	61545630	10.1454	0.0038111	0.0401858	0.837089	0.928923
chr11	61549141	61550490	157.197	-0.0487844	0.022908	0.0147257	0.0789174
chr11	61551661	61551960	17.3285	0.100791	0.0769719	0.0138147	0.0753965
chr11	61552521	61552530	4.62954	0.0163366	0.0460572	0.2909
chr11	61554471	61556250	180.347	-0.031823	0.0200874	0.0764641	0.243882
chr11	61566961	61568080	293.305	-0.0572913	0.0191112	0.00102868	0.0108816
chr11	61574651	61575120	27.0799	0.0123372	0.0363562	0.58342	0.785127
chr11	61577121	61577210	7.40064	0.0078669	0.0420439	0.640996
chr11	61577341	61577350	4.78924	0.0355016	0.061794	0.0507346
chr11	61577521	61577530	4.71845	0.018561	0.0470079	0.246155
chr11	61577661	61578010	22.0751	0.0868736	0.0693149	0.0197321	0.0972523
chr11	61579331	61581990	786.677	-0.0575873	0.0169437	0.000258687	0.00363227
chr11	61583701	61583790	7.36147	-0.0156195	0.0440091	0.385572
chr11	61587171	61589030	141.088	-0.0213341	0.0216473	0.260929	0.513906
chr11	61595691	61595750	6.24975	0.00818174	0.0425942	0.610853
chr11	61598921	61600010	79.5372	-0.0281091	0.0272978	0.203346	0.446528
chr11	61602851	61603880	175.635	-0.0315554	0.0215721	0.0959495	0.282093
chr11	61609751	61610410	35.9944	-0.0887387	0.0478869	0.00841938	0.0530329
chr11	61610961	61611220	13.3782	0.060478	0.0766405	0.0441277	0.16873
chr11	61617681	61617740	6.10608	-0.016018	0.044958	0.34486
chr11	61627991	61628790	51.6969	-0.000487377	0.0287276	0.982284	0.993166
chr11	61629841	61630600	44.8026	0.144073	0.0446433	0.000100215	0.0016803
chr11	61632101	61632540	29.6516	-0.0414504	0.0447549	0.122652	0.32961
chr11	61638001	61639170	133.593	-0.0266066	0.0223768	0.171311	0.403808
chr11	61639571	61640970	226.526	-0.0947583	0.0194981	2.06355e-07	8.76262e-06
chr11	61644051	61644220	9.73583	6.05906e-05	0.0398695	0.997531	0.999035
chr11	61645421	61645430	4.21805	-0.00283464	0.0427239	0.825476
chr11	61659611	61660140	22.9673	-0.0326275	0.0443125	0.191209	0.430752
chr11	61668071	61668210	10.9987	-0.0174254	0.0433832	0.375769	0.627361
chr11	61671701	61671840	16.0206	0.0281042	0.0460466	0.220919	0.468012
chr11	61675921	61676720	43.4645	-0.0332321	0.0368795	0.186481	0.424469
chr11	61679531	61681080	274.601	-0.0368098	0.0176399	0.0229881	0.108199
chr11	61682411	61682520	8.6266	-0.00587312	0.0411484	0.737949	0.877613
chr11	61683281	61684500	35.0455	-0.00694453	0.0327517	0.758985	0.888472
chr11	61688271	61689420	60.4476	0.0130283	0.0276119	0.552875	0.764272
chr11	61690411	61692340	195.41	0.0126959	0.0184031	0.449422	0.688432
chr11	61693561	61696530	239.231	0.0386763	0.019345	0.0268183	0.120391
chr11	61699981	61700370	17.8575	0.0887191	0.0845654	0.0212952	0.102564
chr11	61701081	61701810	45.6366	0.00332186	0.0303199	0.88273	0.949909
chr11	61706911	61707180	14.6165	-0.0179138	0.042597	0.383482	0.633929
chr11	61711201	61712570	76.9509	-0.0366381	0.0287738	0.110667	0.30905
chr11	61716801	61719560	528.928	0.0100162	0.0124502	0.402215	0.6501
chr11	61731991	61734040	115.343	0.0158608	0.022489	0.415825	0.661002
chr11	61744331	61744430	7.55498	-0.00944836	0.0422431	0.582003
chr11	61746381	61746660	10.7494	0.0473736	0.0655204	0.0675932	0.224837
chr11	61747261	61748310	76.6942	0.0364174	0.0280062	0.107413	0.303122
chr11	61749471	61750210	40.9108	-0.00333538	0.0311443	0.882128	0.949672
chr11	61751951	61753290	262.263	-0.00550111	0.0162057	0.71596	0.865552
chr11	61761871	61762050	10.2366	-0.00912574	0.0416855	0.608384	0.801398
chr11	61764811	61764910	7.70084	0.00295333	0.0410957	0.864173
chr11	61765071	61765190	9.14446	0.00799706	0.0413739	0.654883	0.830065
chr11	61773311	61773950	38.4984	-0.0683958	0.0444013	0.0234616	0.109713
chr11	61776121	61777850	133.334	0.0172348	0.0213355	0.358858	0.612678
chr11	61788091	61788440	33.8084	0.0334029	0.0391638	0.188625	0.427328
chr11	61791531	61794220	713.462	0.0083763	0.0123055	0.479048	0.711307
chr11	61796961	61797830	54.2072	-0.0993826	0.0390386	0.00140803	0.0138275
chr11	61804081	61804860	37.1937	-0.00741312	0.0319084	0.743822	0.880744
chr11	61814451	61817860	1534.15	-0.00172529	0.00828815	0.832508	0.92681
chr11	61826571	61829910	1207.03	-0.0483676	0.00963414	2.64545e-07	1.0892e-05
chr11	61832361	61832950	21.3916	-0.00794003	0.0364945	0.71678	0.865915
chr11	61833811	61835500	210.78	-0.0721944	0.019443	5.49005e-05	0.0010309
chr11	61842321	61842340	5.38666	0.0205088	0.0475721	0.225666
chr11	61850511	61851800	139.608	0.00676852	0.0232138	0.733784	0.875553
chr11	61855011	61856410	79.0551	-0.0106703	0.0259395	0.615603	0.806278
chr11	61868491	61870150	47.3177	0.0144995	0.0310684	0.526735	0.745906
chr11	61870381	61872040	123.784	-0.0145421	0.0219652	0.448257	0.687496
chr11	61887731	61888620	63.7212	0.00152896	0.0275327	0.94424	0.976881
chr11	61890411	61892390	443.333	-0.0149987	0.0127338	0.218789	0.46528
chr11	61897401	61898290	70.7918	0.00440991	0.0263802	0.83692	0.928856
chr11	61898811	61899880	91.2548	0.0245121	0.0258936	0.251744	0.503682
chr11	61909061	61909230	9.7763	0.0193607	0.0450485	0.311469	0.567337
chr11	61916321	61918260	284.655	0.00226953	0.0163986	0.881995	0.949651
chr11	61918861	61918960	7.04807	0.0166437	0.0445876	0.352747
chr11	61947341	61948180	144.873	0.0154321	0.0210948	0.407486	0.654317
chr11	61949171	61950440	178.304	-0.0349901	0.019866	0.0495605	0.182468
chr11	61954931	61955870	35.5353	-0.0199055	0.0346802	0.3989	0.646975
chr11	61961281	61963780	146.858	0.0266716	0.0221952	0.167845	0.398762
chr11	61965631	61968730	717.714	-0.0133342	0.012158	0.254065	0.506414
chr11	61970201	61970310	7.66606	-0.00183122	0.0410754	0.914033
chr11	61971041	61973140	516.443	-0.000694737	0.0143921	0.959364	0.983536
chr11	61978621	61979270	28.7147	-0.0372722	0.0428284	0.153241	0.377368
chr11	61981111	61981370	12.0185	0.0143925	0.0416519	0.470797	0.704816
chr11	62005171	62005620	17.0354	0.0297429	0.0468382	0.202063	0.444951
chr11	62029981	62030600	46.6951	-0.0556791	0.0375578	0.041093	0.161045
chr11	62051261	62051400	11.3984	-0.0272303	0.0484025	0.199983	0.442495
chr11	62061701	62062470	61.2625	-0.00215546	0.0275444	0.921058	0.966971
chr11	62070081	62070390	12.1391	0.0331426	0.051773	0.145434	0.365451
chr11	62081761	62082440	50.568	-0.0308291	0.0326491	0.201188	0.443935
chr11	62105021	62106140	44.5283	-0.0857174	0.0488216	0.0107001	0.0629338
chr11	62107941	62108680	33.7895	0.0529011	0.0434459	0.0627673	0.214047
chr11	62108891	62109500	33.7379	-0.0251019	0.0377258	0.299244	0.554853
chr11	62112311	62112870	49.9013	-0.0396435	0.0352691	0.118183	0.322121
chr11	62114921	62115910	101.739	-0.0421004	0.0261524	0.0535868	0.192423
chr11	62122211	62122360	14.3274	-0.0506059	0.0622045	0.0709006	0.231898
chr11	62123311	62125270	638.232	-0.013325	0.0117018	0.237829	0.487804
chr11	62125481	62125560	6.44482	0.0323981	0.055406	0.106479
chr11	62137341	62137590	14.6241	0.0234624	0.0455746	0.264147	0.517378
chr11	62143101	62143170	6.29123	-0.0452493	0.0708537	0.0469925
chr11	62171111	62171800	54.5415	-0.0119064	0.0291906	0.594849	0.79285
chr11	62194081	62194200	10.8613	-0.0248158	0.0465888	0.23863	0.488761
chr11	62245291	62245720	30.721	-0.0245414	0.0366794	0.309377	0.565115
chr11	62295521	62295810	25.4083	-0.0247198	0.0409023	0.295199	0.550669
chr11	62311021	62311570	58.004	0.00516095	0.0277648	0.813836	0.917391
chr11	62324971	62325190	24.1566	-0.0103971	0.0360562	0.641515	0.822541
chr11	62337011	62338480	242.221	0.00957159	0.017488	0.552389	0.763884
chr11	62339921	62341150	106.042	-0.0472766	0.0252429	0.0273026	0.121794
chr11	62378371	62378900	36.6652	-0.0274317	0.0362105	0.262298	0.515348
chr11	62380671	62381380	75.5061	-0.0245823	0.0293094	0.281113	0.535793
chr11	62394541	62395820	174.115	-0.0197714	0.0192172	0.254445	0.506862
chr11	62399641	62401630	188.718	-0.0717511	0.0228723	0.00044354	0.0055945
chr11	62411281	62411980	37.5635	0.000717648	0.0319565	0.974771	0.990055
chr11	62413201	62413270	7.61916	-0.00741109	0.0415506	0.671309
chr11	62419261	62420350	47.3261	0.00278817	0.029894	0.901065	0.957856
chr11	62423621	62423640	4.61415	0.0105812	0.043868	0.480006
chr11	62424361	62425170	80.4127	0.038322	0.0277526	0.0892261	0.269089
chr11	62426681	62427010	14.8448	-0.0562988	0.0686211	0.0548849	0.195467
chr11	62433331	62434240	33.7745	-0.0234775	0.0360993	0.328165	0.583256
chr11	62435771	62436690	122.262	-0.0970718	0.0262479	3.41e-05	0.000695555
chr11	62443881	62446090	254.242	0.0352777	0.0171875	0.0260081	0.117819
chr11	62458161	62458680	31.4109	-0.0566126	0.0473621	0.0552144	0.19625
chr11	62472131	62472910	55.8364	0.0302578	0.0327511	0.209574	0.45421
chr11	62488181	62488520	17.0859	0.0252806	0.0439972	0.266497	0.519896
chr11	62497181	62497540	35.0612	0.0376539	0.0383325	0.145189	0.365149
chr11	62499611	62499900	14.9083	-0.0236003	0.0444299	0.279428	0.533941
chr11	62500771	62502730	233.278	0.0498473	0.0189079	0.00381787	0.0295577
chr11	62504431	62506140	71.2944	0.0151969	0.0284951	0.481615	0.713142
chr11	62506671	62506680	4.71651	0.00528081	0.0427385	0.72002
chr11	62508011	62509450	469.961	-0.0469783	0.0136361	0.000293266	0.00402634
chr11	62539001	62540110	79.1901	0.0369287	0.0279113	0.102073	0.293223
chr11	62540761	62541460	34.5655	0.0068193	0.0334279	0.762971	0.890777
chr11	62542191	62543980	187.641	0.0570369	0.0197553	0.00147573	0.0143146
chr11	62544741	62547750	679.194	0.0163668	0.0132967	0.196876	0.438368
chr11	62547961	62548010	6.01025	0.0290195	0.0530462	0.124868
chr11	62551341	62554310	471.479	0.137181	0.0152318	2.2886e-20	1.20465e-17
chr11	62554511	62554520	4.9009	0.0234844	0.0497429	0.167452
chr11	62555391	62557250	264.009	0.00722019	0.016529	0.638683	0.820896
chr11	62560441	62561040	68.8401	0.00427559	0.0267956	0.842949	0.931833
chr11	62572681	62575450	995.618	-0.04082	0.013587	0.00157218	0.0150319
chr11	62589431	62589500	9.70256	0.0302582	0.0510367	0.158284	0.384748
chr11	62590901	62592810	851.547	-0.00830616	0.0103198	0.40842	0.65509
chr11	62593101	62594230	79.7252	0.00957144	0.0262915	0.654755	0.830048
chr11	62598701	62600210	300.67	-0.0268773	0.0194161	0.124088	0.332062
chr11	62600431	62602960	1108.55	-0.00896713	0.00961749	0.339742	0.594861
chr11	62604771	62605150	21.1844	0.0289352	0.042757	0.233788	0.483154
chr11	62611401	62614000	916.635	-0.0154952	0.0101346	0.116208	0.318762
chr11	62620401	62622900	569.807	-0.0137382	0.0129683	0.268037	0.521489
chr11	62627821	62627960	12.4552	-0.02039	0.0430695	0.338595	0.59373
chr11	62645501	62647420	609.527	-0.0215226	0.011558	0.0535606	0.192347
chr11	62652551	62653990	321.401	0.00850456	0.0186409	0.616008	0.806518
chr11	62664351	62666720	867.583	-0.048332	0.0101705	1.03015e-06	3.56538e-05
chr11	62669921	62670020	8.19503	0.0176629	0.0443631	0.348005	0.602656
chr11	62670971	62672780	366.143	-0.00703528	0.0138985	0.594365	0.792478
chr11	62678481	62679790	218.481	-0.0123621	0.0169684	0.430933	0.673377
chr11	62680431	62681470	105.79	-0.0115494	0.0233349	0.563097	0.771663
chr11	62687861	62688690	27.7334	0.0478803	0.0483704	0.0891035	0.268866
chr11	62689141	62690160	41.3029	0.124743	0.0458063	0.000585086	0.00697696
chr11	62694491	62695350	66.4562	-0.0311127	0.0303699	0.183854	0.421009
chr11	62705371	62710500	1407.31	-0.0149955	0.00780209	0.0508529	0.185626
chr11	62715341	62715370	5.69459	0.0247541	0.0495858	0.179141
chr11	62722081	62722290	25.3683	0.0164238	0.0369143	0.474664	0.707979
chr11	62725031	62729660	1994.63	-0.0330405	0.0114276	0.00271253	0.0228661
chr11	62732871	62733110	24.0029	0.0193493	0.0386872	0.400618	0.648559
chr11	62747361	62748220	79.2001	0.00878406	0.0265627	0.683145	0.846898
chr11	62753381	62755460	992.658	-0.0115794	0.00992773	0.231723	0.480863
chr11	62760901	62762320	380.914	0.0134338	0.0136885	0.302528	0.5583
chr11	62769401	62772410	692.569	-0.00929213	0.011757	0.412613	0.658461
chr11	62786201	62788180	512.153	0.028374	0.0128184	0.020572	0.100071
chr11	62788631	62788650	4.95931	0.0347621	0.059426	0.0712019
chr11	62791011	62792680	278.526	-0.0242466	0.0158113	0.10047	0.290423
chr11	62804141	62806480	607.595	-0.0218912	0.0125707	0.0690714	0.228053
chr11	62830761	62833250	1577.57	-0.0167685	0.00901107	0.0572547	0.201119
chr11	62838961	62842830	1006.46	0.0269511	0.0102478	0.00679778	0.0454191
chr11	62850441	62851730	46.1875	0.244821	0.0418611	2.93541e-10	2.52318e-08
chr11	62854991	62857200	437.925	-0.0305697	0.0155706	0.0357335	0.146199
chr11	62857751	62857840	7.2321	-0.000719908	0.0409747	0.967015
chr11	62862361	62863450	107.342	-0.00239346	0.0224514	0.902034	0.958204
chr11	62865631	62865640	4.21325	-0.00791408	0.0433111	0.586509
chr11	62876251	62876360	8.70293	-0.0337472	0.0549688	0.115551	0.317739
chr11	62879351	62884760	1574.2	-0.0130331	0.0105539	0.203442	0.446672
chr11	62889081	62891630	112.921	0.0861116	0.0286066	0.000474768	0.00590637
chr11	62896151	62896420	15.9864	-0.000577226	0.0377918	0.977562	0.991223
chr11	62905471	62906640	81.4533	-0.0300049	0.0276832	0.17869	0.414111
chr11	62908541	62909860	102.24	-0.0435925	0.0259838	0.0450989	0.171226
chr11	62918701	62918760	6.10273	-0.0030596	0.041659	0.85058
chr11	62920991	62922640	156.348	-0.0926797	0.0232022	1.13235e-05	0.0002765
chr11	62922851	62924400	98.8965	-0.019476	0.025054	0.351596	0.605825
chr11	62926081	62926340	10.8132	0.00591014	0.0405503	0.747756	0.882603
chr11	62927301	62927460	9.20583	-0.00477125	0.0404918	0.794392	0.907367
chr11	62929851	62930970	57.5845	-0.0106594	0.0292311	0.633995	0.818151
chr11	62931091	62932280	96.2036	0.0618222	0.0292278	0.0102201	0.0608709
chr11	62958611	62959140	19.4093	-0.0338438	0.0460712	0.175824	0.410046
chr11	62962491	62962670	9.70569	0.00853311	0.0411298	0.642461	0.823086
chr11	62965761	62965770	4.64754	-0.00433839	0.0427073	0.763946
chr11	62974851	62975700	48.2018	-0.0612374	0.0394957	0.0305557	0.131365
chr11	62980271	62980360	9.00935	-0.0142181	0.0428235	0.446149	0.685977
chr11	62984731	62985610	37.3828	-0.0865101	0.0471629	0.00916279	0.0562845
chr11	63015821	63016020	10.8739	0.0103887	0.0413989	0.578109	0.781771
chr11	63017261	63018220	79.921	-0.0684697	0.0319	0.00781666	0.0503064
chr11	63020611	63021210	22.3793	0.00261498	0.0359223	0.904541	0.95919
chr11	63023191	63024530	127.207	-0.0670871	0.0264197	0.00305408	0.0250227
chr11	63035751	63036100	24.0181	-0.0610882	0.0555834	0.0491751	0.181471
chr11	63212831	63212940	11.6292	0.0121796	0.0408929	0.539276	0.754647
chr11	63478641	63479350	68.8091	-0.0499341	0.0315525	0.0430735	0.166014
chr11	63489771	63491600	89.7336	-0.0496349	0.0300315	0.0385217	0.154024
chr11	63506291	63507550	70.705	0.0111702	0.0288642	0.616647	0.80694
chr11	63507981	63508480	29.7904	-0.0152833	0.0362056	0.504717	0.730049
chr11	63510131	63511570	112.652	-0.00181136	0.022659	0.926273	0.969065
chr11	63518201	63518810	27.2847	-0.0463453	0.0480411	0.0959087	0.282026
chr11	63531201	63531780	54.3947	-0.0987346	0.040785	0.0019666	0.017877
chr11	63532271	63532340	6.44235	0.0114746	0.0434719	0.47989
chr11	63533051	63533460	17.4479	-0.0807605	0.0719139	0.0255002	0.116229
chr11	63536611	63538340	323.2	-0.0565931	0.0174054	0.000451848	0.00568217
chr11	63554591	63555260	32.4029	-0.0284038	0.0373943	0.249402	0.500978
chr11	63560641	63561570	80.2763	-0.0535109	0.0294818	0.0250553	0.114813
chr11	63564051	63564640	24.6238	0.0226357	0.0384495	0.340151	0.595275
chr11	63567051	63567870	93.6011	0.157195	0.0328767	1.41803e-07	6.27551e-06
chr11	63574661	63574670	4.28543	-0.00755264	0.0432417	0.602427
chr11	63575031	63575080	6.22032	0.00698674	0.0421962	0.669406
chr11	63583331	63583570	17.2256	-0.0106371	0.0391824	0.608809	0.801597
chr11	63593231	63593520	18.4186	-0.0130806	0.0383762	0.548894	0.761438
chr11	63602701	63604080	129.777	0.0408049	0.0235932	0.0446288	0.170039
chr11	63609581	63611620	103.111	0.00227404	0.0234855	0.909758	0.961758
chr11	63613031	63614920	273.044	0.0220662	0.0158763	0.136475	0.351609
chr11	63635781	63636340	48.7161	-0.10395	0.0403994	0.001208	0.012299
chr11	63639381	63639400	4.96654	-0.0197471	0.0473777	0.232898
chr11	63668021	63668220	11.2055	-0.0157344	0.0426412	0.421611	0.665767
chr11	63670401	63672300	520.117	0.0186224	0.0127349	0.1266	0.336116
chr11	63680571	63684220	950.407	-0.0352828	0.0115537	0.00153081	0.0147157
chr11	63686691	63686810	8.37486	0.0137739	0.043096	0.446469	0.686262
chr11	63687101	63687170	7.05383	0.00456947	0.0414748	0.785513
chr11	63699441	63699530	8.00771	0.00751432	0.0412591	0.675229	0.841962
chr11	63738521	63739010	26.1786	-0.0303865	0.0426578	0.218005	0.464474
chr11	63745661	63745810	11.6486	-0.0526113	0.0713553	0.0541971	0.193875
chr11	63760741	63765520	345.763	0.0353387	0.0152675	0.0135597	0.074436
chr11	63765691	63765760	6.41476	0.00802385	0.0423517	0.625315
chr11	63766061	63766070	4.57559	-0.00445912	0.0425053	0.765117
chr11	63766181	63770180	864.905	-0.0230047	0.0105514	0.0246375	0.113471
chr11	63800041	63800150	8.60609	-0.000738105	0.0406424	0.967467	0.987113
chr11	63812351	63814890	616.793	-0.00952408	0.0125905	0.430316	0.672867
chr11	63829821	63830430	58.8922	0.0116576	0.0278469	0.596526	0.793945
chr11	63836961	63842290	1435.74	-0.0328361	0.0120318	0.0044929	0.033382
chr11	63845401	63845630	12.315	-0.0141182	0.0418763	0.47165	0.70547
chr11	63847371	63847660	17.3051	-0.0226555	0.0418554	0.31995	0.575577
chr11	63851391	63852150	43.442	0.032077	0.0350595	0.195337	0.436194
chr11	63858771	63858870	7.1489	0.0222594	0.0475847	0.227787
chr11	63862611	63863560	124.542	0.0591298	0.0240163	0.00472839	0.0347161
chr11	63866241	63867100	31.3143	-0.0397536	0.041346	0.132782	0.345799
chr11	63871861	63872810	232.148	-0.0324425	0.0184073	0.0528994	0.190757
chr11	63876751	63876860	9.50618	-0.00574704	0.040441	0.757022	0.887358
chr11	63879761	63880870	50.2533	-0.0123959	0.0297478	0.582615	0.784632
chr11	63882411	63883680	401.231	0.0481902	0.0144825	0.000433927	0.00550494
chr11	63884741	63884750	4.77546	0.0107872	0.0439815	0.471434
chr11	63892251	63892620	19.6954	-0.148063	0.077557	0.00299427	0.0246306
chr11	63897181	63898220	90.4043	-0.0427578	0.026843	0.0540511	0.193539
chr11	63905241	63905470	17.542	0.339357	0.0687352	3.91954e-08	2.0238e-06
chr11	63906541	63906860	19.7416	0.0216254	0.040563	0.346714	0.601577
chr11	63907911	63908190	15.0423	-0.00179107	0.0386953	0.92806	0.969853
chr11	63908321	63908970	21.0726	0.0144882	0.0380449	0.515383	0.737724
chr11	63909291	63910800	114.007	0.0242421	0.0243019	0.238266	0.488377
chr11	63915011	63921360	823.357	0.0575765	0.0104304	1.38924e-08	7.98401e-07
chr11	63931061	63931240	12.1145	0.0102045	0.0405726	0.601105	0.797003
chr11	63934401	63934920	41.9432	-0.0297715	0.0343622	0.223219	0.47085
chr11	63937941	63939810	385.191	0.00610141	0.0140634	0.647924	0.82639
chr11	63942201	63943050	67.9644	-0.0388095	0.0300552	0.0998032	0.289072
chr11	63944441	63944630	9.38313	0.0526886	0.0741562	0.0496889	0.182783
chr11	63945041	63946280	102.356	-0.000185225	0.0234091	0.992433	0.996989
chr11	63961811	63961890	7.03007	0.017028	0.0452762	0.323564
chr11	63973841	63975640	700.919	-0.00176276	0.0106529	0.864791	0.942029
chr11	63976111	63976870	20.6229	0.0211537	0.0410941	0.349485	0.603837
chr11	63985451	63987330	423.571	0.00289625	0.0136185	0.82355	0.922159
chr11	63998041	64001430	194.409	0.0918104	0.0236536	1.82907e-05	0.000414783
chr11	64001591	64001810	10.4377	0.170171	0.104479	0.00404896	0.030902
chr11	64001971	64002170	9.3194	0.0699755	0.0979513	0.0292987	0.127667
chr11	64003551	64005180	416.166	-0.0235716	0.0135974	0.0682241	0.22621
chr11	64005921	64008350	151.061	0.0679629	0.0233199	0.00100447	0.0106819
chr11	64015681	64019370	281.439	0.0135315	0.0165156	0.377924	0.629196
chr11	64021291	64022560	48.4826	-0.078107	0.0410373	0.00998116	0.0598397
chr11	64024461	64024720	19.5781	0.000689646	0.0374805	0.974007	0.989727
chr11	64025361	64025430	7.40467	0.00066652	0.0411444	0.968705
chr11	64026901	64027180	18.0343	0.22047	0.073784	0.000136825	0.00216736
chr11	64027861	64029260	181.672	0.0114913	0.0190642	0.50578	0.730771
chr11	64029701	64029720	5.11307	0.0087527	0.0430998	0.570302
chr11	64029831	64030410	22.9057	0.0377646	0.0452958	0.148243	0.369671
chr11	64034881	64037660	223.057	-0.044664	0.01849	0.00812341	0.0517065
chr11	64040621	64041260	37.8848	0.0425945	0.0405235	0.110876	0.309397
chr11	64045041	64045310	16.5197	0.0816687	0.0896159	0.0253667	0.115815
chr11	64047551	64049120	460.615	0.0323535	0.016543	0.0348891	0.143911
chr11	64049371	64049380	4.73521	0.0171978	0.0464128	0.271563
chr11	64053181	64053580	14.252	0.00673571	0.03941	0.734337	0.875733
chr11	64055101	64056980	81.9134	-0.0223538	0.0270725	0.307006	0.562883
chr11	64058011	64059200	86.3952	0.0276207	0.0278681	0.216351	0.462578
chr11	64060131	64061750	158.351	0.0352868	0.020987	0.0577504	0.202306
chr11	64063901	64064630	24.4244	0.0136103	0.0362275	0.549225	0.761653
chr11	64067631	64067960	21.5707	-0.0305524	0.0448959	0.20737	0.451482
chr11	64068461	64068470	4.53152	-0.00323648	0.0423325	0.816839
chr11	64077761	64079280	161.872	-0.0160195	0.0219145	0.40259	0.650336
chr11	64086111	64086990	30.3188	0.0542309	0.0468131	0.0625547	0.213537
chr11	64091671	64093410	110.916	-0.00677379	0.0236897	0.736721	0.87704
chr11	64094321	64098280	313.705	0.0174604	0.0172305	0.271845	0.525846
chr11	64100471	64101940	77.8408	-0.00430997	0.0258563	0.8386	0.929693
chr11	64103491	64103510	5.26114	-0.0109936	0.0434858	0.492168
chr11	64119541	64119560	5.31048	0.00364834	0.0420314	0.816091
chr11	64120971	64123320	102.656	0.0323045	0.0259944	0.133828	0.3475
chr11	64124201	64124420	14.2777	0.15311	0.0886242	0.00398179	0.0304909
chr11	64131471	64133860	534.555	-0.0192458	0.015795	0.19211	0.431954
chr11	64136711	64137300	30.6923	-0.0722743	0.0540766	0.0277774	0.123244
chr11	64140641	64140650	4.47015	-0.00370034	0.0424966	0.800449
chr11	64141081	64141940	47.0864	0.0136281	0.03087	0.550697	0.76272
chr11	64145601	64146860	56.8947	0.00897023	0.0286708	0.686521	0.848727
chr11	64147841	64149600	423.914	-0.0180573	0.0134476	0.158619	0.385276
chr11	64149731	64149850	8.5193	0.0326916	0.0546758	0.116065	0.318515
chr11	64150201	64151230	56.597	0.00727837	0.0288525	0.743412	0.880494
chr11	64152721	64153840	119.119	0.048035	0.0248311	0.0233846	0.109466
chr11	64164571	64166850	304.853	0.0195199	0.01506	0.168163	0.399209
chr11	64181281	64182260	119.819	0.0251977	0.023164	0.206035	0.449859
chr11	64184651	64187410	1890.28	-0.0146614	0.00948266	0.113324	0.31382
chr11	64204301	64205130	75.2741	-0.00709529	0.0256528	0.736662	0.877002
chr11	64207451	64208160	35.932	0.00789233	0.0326876	0.72831	0.872369
chr11	64209131	64209380	11.9891	-6.57436e-05	0.0398807	0.996876	0.998935
chr11	64216981	64217150	13.3391	0.0446483	0.059779	0.0857764	0.262545
chr11	64218961	64219750	48.9161	-0.0175605	0.031136	0.446346	0.686118
chr11	64225181	64227600	482.398	0.00130062	0.0125696	0.914305	0.963822
chr11	64229601	64231420	353.211	-0.00336527	0.0154718	0.816683	0.918842
chr11	64233591	64235670	346.256	-0.0977604	0.0188017	3.31941e-08	1.74293e-06
chr11	64240131	64243650	1967.02	0.00074866	0.00835835	0.927206	0.96942
chr11	64244291	64244490	12.3277	0.0725327	0.0857255	0.0319121	0.135365
chr11	64244781	64248190	1077.41	0.0447953	0.00912299	5.10877e-07	1.93692e-05
chr11	64250331	64254010	448.649	-0.00554396	0.0134273	0.665037	0.835928
chr11	64268391	64272380	1895.77	-0.0157791	0.00724818	0.0273083	0.121805
chr11	64283981	64286660	790.128	0.0033816	0.0110865	0.753164	0.885463
chr11	64291031	64293090	121.14	0.0231067	0.0221991	0.231778	0.480934
chr11	64294471	64295300	51.0277	-0.158426	0.0401281	6.11096e-06	0.000162846
chr11	64297281	64297810	24.0241	-0.00078646	0.0354145	0.971172	0.9886
chr11	64298991	64301660	200.09	-0.0130853	0.0190278	0.447425	0.686965
chr11	64303911	64307250	1568.84	0.0142996	0.00898763	0.104187	0.297022
chr11	64314621	64314700	8.2824	0.043016	0.0635182	0.0724201	0.235215
chr11	64316891	64319110	879.499	-0.0105373	0.0113822	0.338315	0.593492
chr11	64331691	64332230	42.6125	0.00491142	0.0303851	0.827368	0.924204
chr11	64335131	64335350	17.6338	0.049962	0.0630999	0.0702107	0.230381
chr11	64340641	64341100	20.4187	0.150508	0.068226	0.00164006	0.0155233
chr11	64342101	64343100	89.9566	0.0657901	0.028626	0.00591194	0.0409781
chr11	64343911	64344080	16.6421	0.0194245	0.041385	0.376628	0.628147
chr11	64348291	64348880	35.9115	0.0180219	0.0342142	0.440762	0.68153
chr11	64354531	64355850	179.01	5.7506e-05	0.0180207	0.997364	0.999005
chr11	64356621	64357150	28.7774	0.0360185	0.0411884	0.164031	0.393205
chr11	64358191	64360010	356.891	-0.0062357	0.0137515	0.633778	0.81804
chr11	64372861	64373290	22.0653	0.147165	0.0671376	0.00174546	0.016274
chr11	64380401	64380620	11.6599	0.0315822	0.0518739	0.135133	0.349639
chr11	64395911	64396470	27.7823	-0.022462	0.0372996	0.345693	0.600544
chr11	64405271	64405730	40.6096	-0.0144122	0.0319973	0.531171	0.749065
chr11	64409741	64410410	31.5736	-0.030605	0.0379211	0.220277	0.467191
chr11	64420001	64420500	33.282	0.170839	0.0509196	5.24997e-05	0.000994104
chr11	64434301	64434420	10.8354	0.00016644	0.040158	0.992922	0.99718
chr11	64436311	64436720	16.4178	-0.00361126	0.0380416	0.860513	0.939846
chr11	64438961	64439190	12.0924	-0.00519354	0.039789	0.803561	0.912256
chr11	64447941	64450070	296.969	0.0711632	0.0202664	0.000120848	0.00196057
chr11	64458791	64459320	26.837	-0.00647979	0.0348217	0.771835	0.895534
chr11	64472561	64475090	537.638	0.00202103	0.0141459	0.880443	0.949019
chr11	64482651	64482990	23.329	0.0342787	0.044458	0.176703	0.411284
chr11	64484111	64485050	114.358	-0.0198376	0.0239072	0.328605	0.583649
chr11	64489561	64490660	122.515	0.0602414	0.0263819	0.007195	0.0473447
chr11	64539591	64539630	5.48792	0.00376889	0.0420477	0.809537
chr11	64539801	64539910	8.32904	0.00988809	0.0420359	0.575614	0.78009
chr11	64553441	64554180	39.6593	0.0212529	0.0337151	0.369473	0.621906
chr11	64560531	64560690	11.1694	0.0282108	0.0497892	0.176169	0.410516
chr11	64566171	64567460	102.254	0.00287364	0.0233312	0.88578	0.951172
chr11	64580391	64581220	49.8033	-0.111483	0.0391886	0.000495633	0.00611216
chr11	64599271	64599530	13.4607	-0.00559849	0.0393224	0.77666	0.898158
chr11	64604981	64605550	26.3664	-0.0336841	0.0426667	0.185316	0.422881
chr11	64607811	64609110	98.8517	0.0536789	0.0265836	0.0163042	0.0850127
chr11	64619421	64621680	321.746	0.0123467	0.0152717	0.389739	0.639098
chr11	64630141	64630330	14.9869	0.0166878	0.0417398	0.421451	0.665614
chr11	64630911	64631370	33.3929	-0.207919	0.0528872	4.95402e-06	0.000136206
chr11	64632921	64632930	4.59339	-0.00292633	0.042313	0.844513
chr11	64635711	64636800	42.46	-0.0645103	0.0444165	0.031376	0.133734
chr11	64637291	64638760	149.962	-0.0379681	0.0224473	0.0523665	0.189397
chr11	64642281	64645310	321.606	-0.0410451	0.015561	0.0048407	0.0353369
chr11	64647401	64647520	9.37067	-0.0164905	0.0437528	0.380436	0.631438
chr11	64649151	64649880	55.7909	-0.0265771	0.0309762	0.256694	0.509434
chr11	64650871	64651380	25.3317	0.0112553	0.0360002	0.616589	0.806889
chr11	64652781	64653680	116.466	0.00855205	0.022649	0.66252	0.834339
chr11	64656911	64657060	15.4289	-0.0196974	0.0420181	0.364036	0.617103
chr11	64675281	64676420	111.828	0.0478397	0.02578	0.02774	0.123166
chr11	64686611	64689350	837.323	0.0370383	0.0124002	0.00183136	0.0169143
chr11	64694131	64695580	169.602	-0.0556335	0.0214101	0.00359816	0.0282667
chr11	64708451	64708650	18.9609	-0.00508733	0.0378828	0.806794	0.913845
chr11	64710441	64710890	16.0438	-0.0570011	0.0648952	0.0569203	0.200307
chr11	64711361	64711460	7.25052	-0.0116812	0.0428412	0.501014
chr11	64712211	64712240	5.4289	0.027803	0.0527847	0.120975
chr11	64713271	64717190	182.692	-0.044796	0.0235333	0.0276226	0.122839
chr11	64722181	64724530	614.397	-0.0203943	0.0110837	0.0572204	0.201046
chr11	64725441	64726640	39.0203	-0.096759	0.0483394	0.00527773	0.037631
chr11	64729941	64730240	16.0884	0.0483702	0.0590127	0.0800901	0.251411
chr11	64731561	64732160	45.4862	-0.244953	0.0424874	4.83566e-10	3.96224e-08
chr11	64742301	64746610	368.949	-0.00236614	0.0139197	0.858069	0.938676
chr11	64759011	64760970	183.11	-0.00594346	0.0190621	0.730612	0.8739
chr11	64761161	64764400	140.945	0.0847861	0.0262658	0.000240059	0.00342102
chr11	64765361	64766410	32.1771	0.085141	0.0529654	0.0137246	0.0750673
chr11	64767381	64768450	49.9004	0.0251081	0.0338868	0.295324	0.550806
chr11	64776961	64779720	1959.03	-0.00835116	0.00757648	0.263476	0.516627
chr11	64787501	64788140	33.4722	-0.00404743	0.032483	0.857423	0.938396
chr11	64799971	64799990	5.33162	0.0156196	0.0450612	0.344735
chr11	64802311	64804460	527.174	-0.0113934	0.013785	0.384761	0.63512
chr11	64809681	64811330	688.454	-0.0109772	0.010634	0.28776	0.543015
chr11	64822571	64822870	16.7408	-0.0316161	0.0466751	0.189966	0.429106
chr11	64842991	64843260	14.5385	0.00418564	0.0390688	0.832408	0.926775
chr11	64843901	64845150	116.558	0.000875427	0.0217041	0.963425	0.985337
chr11	64846891	64847890	193.775	0.00421633	0.0181451	0.799713	0.909969
chr11	64849001	64849080	6.9933	0.0282573	0.0515226	0.148989
chr11	64854881	64855320	31.7206	0.0882586	0.0557968	0.0131475	0.0726956
chr11	64862281	64862350	6.22475	-0.00265561	0.0415811	0.870431
chr11	64862841	64865360	222.062	0.0763427	0.0200895	3.53672e-05	0.000716257
chr11	64869191	64869280	8.14003	0.0195423	0.0456203	0.294877	0.550329
chr11	64869431	64869540	7.9043	0.0120979	0.0425083	0.502212	0.728264
chr11	64869771	64871110	101.892	0.0609514	0.0260788	0.00617857	0.0423221
chr11	64874221	64875890	251.503	0.00024554	0.0169755	0.98768	0.995264
chr11	64876151	64879800	1189.83	-0.0235203	0.00863126	0.00542785	0.038431
chr11	64880361	64880480	8.64194	0.00955661	0.0415177	0.600385	0.796523
chr11	64887401	64888650	144.768	0.0432511	0.0215032	0.022886	0.107868
chr11	64893851	64895000	91.2684	0.0357663	0.0265616	0.102484	0.293945
chr11	64916061	64918340	909.111	-0.0332564	0.0100189	0.000643327	0.00752272
chr11	64923541	64925860	816.074	0.0305766	0.012214	0.0090998	0.0560161
chr11	64971781	64972350	23.9087	0.0538302	0.0545024	0.0678742	0.22544
chr11	64977551	64977970	34.2661	-0.0111887	0.0331401	0.624723	0.812189
chr11	64996541	64997450	120.12	0.0108885	0.0220402	0.571226	0.777014
chr11	65003301	65003590	24.1821	-0.185307	0.0583105	8.9234e-05	0.00152999
chr11	65013161	65015100	969.041	0.0215372	0.00975507	0.0235217	0.109884
chr11	65026991	65028420	183.158	-0.0112001	0.0210623	0.547164	0.760337
chr11	65036731	65037560	69.3728	0.00410542	0.0266713	0.848783	0.934689
chr11	65040561	65042150	569.947	0.0664326	0.0119375	8.62838e-09	5.22059e-07
chr11	65061251	65061380	10.6223	0.028262	0.0495068	0.180973	0.417125
chr11	65078271	65078410	18.2009	0.10077	0.074249	0.0132031	0.0729274
chr11	65083361	65084990	356.447	-0.0216135	0.0144902	0.114281	0.315563
chr11	65095671	65097260	360.375	-0.00465363	0.0163659	0.759939	0.889064
chr11	65101901	65102970	57.2784	-0.147658	0.0363983	4.25723e-06	0.000120313
chr11	65109841	65113710	838.824	0.0128045	0.0118643	0.262815	0.515963
chr11	65116281	65118550	523.814	-0.0562283	0.0133484	1.04396e-05	0.000258197
chr11	65121401	65122970	362.303	0.00448204	0.0154231	0.75685	0.887284
chr11	65133541	65135880	931.624	-0.0160142	0.00979562	0.0935952	0.277728
chr11	65150341	65151330	165.553	0.0577402	0.0216889	0.00282427	0.0235641
chr11	65180571	65182910	610.492	0.00283297	0.0109524	0.789799	0.904959
chr11	65204551	65205540	64.506	0.025335	0.0292419	0.267041	0.520459
chr11	65216931	65217120	12.6547	0.0474332	0.0634425	0.0727083	0.235713
chr11	65225021	65226230	63.7738	0.07617	0.0347674	0.00572349	0.0399601
chr11	65250451	65250590	17.843	0.0305083	0.0470403	0.19518	0.435982
chr11	65254111	65254190	9.26869	0.0203374	0.04514	0.300778	0.556423
chr11	65261211	65262960	358.126	-0.0325283	0.0152794	0.0231324	0.108658
chr11	65274891	65275600	62.728	-0.0100842	0.027393	0.643888	0.824023
chr11	65277461	65278340	81.1717	0.0484533	0.0309653	0.0466488	0.175141
chr11	65279841	65280100	15.7906	0.13269	0.0975236	0.00785295	0.0504985
chr11	65288651	65289010	27.1507	-0.0193511	0.0374805	0.406236	0.653226
chr11	65290791	65291120	21.3427	-0.0189928	0.038812	0.407082	0.653973
chr11	65297881	65299680	332.293	0.0673624	0.017947	5.28656e-05	0.000999494
chr11	65301771	65302240	25.0835	0.112718	0.0607701	0.00522009	0.0373398
chr11	65305571	65306100	23.5484	0.00123264	0.0355853	0.95552	0.982018
chr11	65308421	65308880	20.6164	0.0332462	0.0456681	0.181771	0.418199
chr11	65309901	65311600	139.353	0.130028	0.0230966	1.98977e-09	1.41144e-07
chr11	65313951	65316580	700.47	0.0209789	0.0108849	0.0466371	0.175121
chr11	65316941	65317630	20.8846	0.085589	0.0720883	0.0213964	0.102928
chr11	65329731	65330490	49.4596	-0.0045147	0.0298725	0.840055	0.930364
chr11	65333151	65335330	561.679	-0.029974	0.0138024	0.0220596	0.105152
chr11	65352761	65353040	14.841	0.0197908	0.0427781	0.35128	0.605491
chr11	65353501	65355760	842.473	-0.0179903	0.00988057	0.0616644	0.211579
chr11	65363871	65364060	14.9447	0.00674077	0.038585	0.742852	0.880209
chr11	65366161	65366940	74.9204	-0.0168153	0.0270776	0.440379	0.681313
chr11	65381671	65383220	319.368	-0.0124276	0.015509	0.39269	0.641639
chr11	65385351	65385360	4.36822	-0.00437506	0.0426626	0.763044
chr11	65385881	65387350	230.508	-8.1642e-06	0.0167175	0.999421	0.99979
chr11	65389951	65391590	230.352	-0.0752002	0.0199753	4.16805e-05	0.000820921
chr11	65407921	65407930	4.53618	-0.00640549	0.0427352	0.670538
chr11	65414911	65415020	7.74666	0.0315197	0.0538136	0.123692
chr11	65415691	65437080	2797.15	0.00113365	0.0100917	0.908086	0.960888
chr11	65437421	65451710	731.092	0.0466745	0.0215398	0.0142746	0.0771854
chr11	65451831	65451940	6.42317	-1.76778e-05	0.0418729	0.999972
chr11	65452261	65455840	126.593	0.012178	0.0239243	0.548477	0.76116
chr11	65455951	65456060	6.46324	0.00621634	0.0419051	0.706975
chr11	65471281	65472340	71.6278	0.0158778	0.0267963	0.464071	0.699747
chr11	65476431	65480170	644.954	0.043089	0.0121388	0.000219691	0.00318499
chr11	65481191	65482630	214.586	0.0316297	0.0176533	0.05088	0.185679
chr11	65485361	65490590	1208.41	0.0349418	0.0106177	0.000685729	0.00790193
chr11	65491171	65493730	363.875	0.0790056	0.0151345	4.35819e-08	2.21802e-06
chr11	65493901	65494740	29.6516	0.227385	0.0519033	6.85309e-07	2.50409e-05
chr11	65496181	65496200	5.20956	0.021339	0.0480868	0.211234
chr11	65496351	65499640	1029.73	-0.0143755	0.0113762	0.191051	0.43054
chr11	65500201	65506020	224.988	-0.00699482	0.0227256	0.721033	0.868351
chr11	65506141	65511290	940.888	-0.00853644	0.0131577	0.497185	0.724324
chr11	65524081	65525990	272.134	-0.0144614	0.0156832	0.3245	0.579834
chr11	65530221	65530370	17.0437	0.0340361	0.0492439	0.160171	0.387419
chr11	65537211	65537520	12.7107	0.138674	0.0951105	0.00673212	0.0450708
chr11	65537901	65538670	21.4405	0.0588408	0.0596001	0.0550203	0.195762
chr11	65539541	65541580	352.857	0.0065349	0.0157788	0.658427	0.832156
chr11	65546591	65546860	16.2724	0.164717	0.0772891	0.0017083	0.0160248
chr11	65551241	65551390	8.45226	0.0619365	0.0889512	0.0344952	0.142752
chr11	65551851	65552660	34.8772	0.019376	0.0345374	0.410882	0.657002
chr11	65553381	65553470	7.437	0.0535736	0.0802865	0.0398391
chr11	65555421	65561580	809.632	-0.0306258	0.0108419	0.00352117	0.0278218
chr11	65569271	65571080	931.686	-0.0145172	0.0103896	0.150497	0.373319
chr11	65571701	65574930	618.516	0.00369469	0.0109216	0.727404	0.871879
chr11	65575531	65576700	59.2486	-0.00140755	0.0280251	0.948756	0.97877
chr11	65576891	65578110	43.4631	0.0666994	0.0413747	0.0232608	0.109045
chr11	65584361	65585280	37.5286	0.0713528	0.0457888	0.0217723	0.104185
chr11	65585681	65586150	17.2542	0.0243347	0.0430349	0.286605	0.541648
chr11	65586771	65587080	16.4943	-0.00938642	0.0387055	0.65281	0.829102
chr11	65588751	65588960	19.5502	0.255315	0.068983	1.07286e-05	0.000264291
chr11	65590341	65590800	24.9971	0.128855	0.0619484	0.00278217	0.0233126
chr11	65592061	65592570	26.0915	0.137118	0.0612378	0.00173397	0.0161973
chr11	65593261	65594380	164.015	0.0580432	0.0215777	0.00258719	0.0220515
chr11	65606571	65608000	414.127	-0.0148767	0.012869	0.227056	0.47558
chr11	65611231	65611910	22.6034	0.0903925	0.0641246	0.0156907	0.0826835
chr11	65613401	65616600	1538.05	0.00888992	0.0110373	0.40596	0.653016
chr11	65625651	65626590	95.5989	0.0191887	0.0249231	0.357394	0.61134
chr11	65637451	65639260	381.654	-0.00300014	0.0137474	0.818479	0.919762
chr11	65642131	65642220	8.6476	0.0323811	0.0542167	0.120523	0.326035
chr11	65642821	65643990	67.0058	0.0329922	0.0305987	0.161782	0.389891
chr11	65646971	65647640	35.2456	0.0392241	0.0393256	0.133743	0.347358
chr11	65652111	65654110	210.854	-0.00680157	0.0180282	0.680335	0.84523
chr11	65661951	65664440	767.394	-0.0383066	0.0124576	0.00132883	0.0132111
chr11	65695891	65696130	14.9442	-0.00415841	0.0391761	0.832024	0.926579
chr11	65700501	65700650	10.7903	0.0103863	0.0413414	0.57946	0.782789
chr11	65706051	65706830	75.6917	0.0499348	0.0298966	0.0370327	0.149963
chr11	65709871	65710000	11.1847	0.0614101	0.0781399	0.0428654	0.165519
chr11	65711261	65713230	817.353	0.0224628	0.0112726	0.0391509	0.155837
chr11	65719031	65721080	605.393	-0.00191411	0.0120078	0.868573	0.94397
chr11	65744621	65744660	5.58677	0.00393493	0.0418959	0.805005
chr11	65766561	65766890	17.203	-0.0182616	0.0418865	0.389373	0.638784
chr11	65769971	65770050	8.00126	-0.0191652	0.0452509	0.307566	0.563386
chr11	65779531	65782040	390.04	0.0505259	0.0139745	0.000141396	0.00222463
chr11	65784121	65784270	11.765	0.00578593	0.0400785	0.760382	0.889347
chr11	65786141	65788480	82.3806	0.00132419	0.0269833	0.951318	0.97994
chr11	65790621	65790730	8.84296	0.00727563	0.0413458	0.681371	0.845921
chr11	65791651	65792080	27.7097	0.0302355	0.0414505	0.223182	0.470811
chr11	65817431	65818680	237.288	-0.000279617	0.0201684	0.987338	0.995124
chr11	65833051	65834760	591.178	-0.0257933	0.0127203	0.0340079	0.141329
chr11	65848601	65848810	10.6308	-0.00274762	0.0399519	0.882439	0.949803
chr11	65849121	65849130	4.46672	0.0124556	0.0444192	0.413135
chr11	65849281	65854040	242.952	0.108854	0.0237	6.41995e-07	2.36834e-05
chr11	65856531	65861560	2939.25	0.0156064	0.00819547	0.0526239	0.19005
chr11	65863081	65863470	14.0002	0.0473888	0.0631593	0.0731638	0.236651
chr11	65865641	65865770	7.93345	0.0158384	0.0436923	0.392831	0.641727
chr11	65866621	65874300	816.336	0.0163447	0.0102008	0.0996525	0.288754
chr11	65884371	65885370	135.662	-0.00148911	0.0215486	0.937105	0.973965
chr11	65887551	65894010	1613.61	0.00384159	0.00738069	0.597513	0.794662
chr11	65898871	65901030	248.618	0.0463399	0.0190303	0.00735552	0.0481182
chr11	65903161	65903570	23.7371	0.0125639	0.037013	0.57366	0.778678
chr11	65909261	65909600	9.8276	0.0116987	0.0417779	0.532489	0.749956
chr11	65911421	65912380	78.8781	0.0266596	0.0271747	0.225961	0.474203
chr11	65915061	65916730	142.04	-0.00361484	0.0225149	0.852722	0.936514
chr11	65916891	65916910	4.76223	0.017371	0.0462516	0.281992
chr11	65917961	65920520	1232.68	-0.00781195	0.0100947	0.426729	0.669922
chr11	65932171	65932800	26.1492	0.0210019	0.0377624	0.372431	0.624595
chr11	65941491	65941610	7.71839	0.0154695	0.0441404	0.382335
chr11	65945591	65945670	7.07026	0.0208963	0.0465879	0.25971
chr11	65952391	65952480	6.06599	-0.0127339	0.0436368	0.44737
chr11	65960901	65962670	558.825	0.00821999	0.0117277	0.467777	0.702616
chr11	65988681	65989830	292.065	-0.00336905	0.0155344	0.816968	0.918942
chr11	66001331	66003190	588.456	-0.00655443	0.0120528	0.572302	0.777753
chr11	66006851	66007080	10.4766	0.0233898	0.046365	0.251805	0.503772
chr11	66011751	66012160	18.3034	0.0435832	0.0524176	0.105659	0.299697
chr11	66015521	66015780	12.2831	-0.0421879	0.0575781	0.096758	0.283566
chr11	66016601	66016690	6.42683	0.0186741	0.0461877	0.280028
chr11	66021171	66021270	8.06015	0.0239943	0.048155	0.21256	0.457871
chr11	66022071	66023120	130.414	0.00145897	0.0211476	0.9378	0.97431
chr11	66035791	66036330	28.2361	-0.0177964	0.0364723	0.443671	0.683905
chr11	66044911	66045800	103.796	0.00382646	0.0232226	0.847692	0.934155
chr11	66048561	66049630	79.766	-0.00524514	0.025176	0.801636	0.911132
chr11	66050841	66053110	873.371	0.0083883	0.0105323	0.412336	0.658181
chr11	66056701	66056820	7.15476	-0.0183186	0.0453634	0.311126
chr11	66067801	66071810	695.815	-0.044572	0.0132332	0.000411468	0.0052821
chr11	66084991	66085360	16.0971	-0.192256	0.0760854	0.000573083	0.00685633
chr11	66087131	66087320	10.6086	0.00316613	0.0407701	0.835068	0.927948
chr11	66100661	66101040	31.6613	0.0321048	0.0405905	0.202718	0.445712
chr11	66119351	66120010	23.6708	-0.00201915	0.0360918	0.925393	0.968689
chr11	66126331	66127700	91.1254	-0.0642864	0.0288061	0.00724175	0.047585
chr11	66128421	66128530	10.579	-0.0499384	0.0676771	0.062129	0.212522
chr11	66134641	66134780	12.5364	-0.0163516	0.0419161	0.424531	0.668118
chr11	66151061	66151540	13.2962	0.00706736	0.0394563	0.719066	0.867287
chr11	66159311	66160370	101.441	-0.029139	0.0243028	0.157047	0.382971
chr11	66183111	66184980	218.841	0.0600528	0.021748	0.00197506	0.0179354
chr11	66192641	66192720	5.90703	-0.00502394	0.0418939	0.755745
chr11	66221861	66221870	4.3916	0.0241579	0.050426	0.15127
chr11	66222251	66223340	132.615	0.00173025	0.0236668	0.931686	0.971433
chr11	66256831	66259010	741.681	0.0255066	0.0110333	0.016866	0.0870398
chr11	66265091	66265260	12.0672	0.0689643	0.0851399	0.0337476	0.140631
chr11	66266531	66269930	1355.9	-0.0111453	0.0104165	0.270913	0.524738
chr11	66276601	66284070	909.901	0.0545748	0.0113127	6.12711e-07	2.27326e-05
chr11	66285521	66285880	12.4558	0.189044	0.0932269	0.00179798	0.0166646
chr11	66286191	66286210	5.00111	0.218798	0.158779	0.00435174
chr11	66287601	66290190	1217.88	-0.0105522	0.00909965	0.23613	0.485808
chr11	66291441	66292610	57.5087	0.00533288	0.0287278	0.809886	0.915301
chr11	66311381	66313870	1081.78	0.0351818	0.00984266	0.000241508	0.00343673
chr11	66316281	66318230	157.747	-0.027528	0.021003	0.138289	0.35448
chr11	66326291	66327550	57.4481	-0.0130989	0.028389	0.555293	0.766043
chr11	66327881	66329340	147.78	0.0399857	0.0213966	0.0344318	0.142549
chr11	66331001	66331200	11.0894	0.243216	0.0944891	0.000418605	0.00535434
chr11	66334851	66338530	944.021	0.107423	0.0143577	1.08698e-14	2.21808e-12
chr11	66344501	66345890	334.834	-0.0178202	0.0163774	0.241682	0.492318
chr11	66346661	66348850	533.073	-0.00677984	0.0129713	0.584961	0.786206
chr11	66363991	66364430	28.0526	0.0213517	0.0372397	0.367243	0.619922
chr11	66369721	66372880	377.939	0.0153591	0.0142681	0.255652	0.508217
chr11	66373291	66373590	20.1482	0.00292185	0.0368728	0.891109	0.953578
chr11	66386051	66386630	27.721	0.0130323	0.0348548	0.569642	0.776039
chr11	66388931	66389270	21.2633	0.00708164	0.0372797	0.740821	0.879154
chr11	66408111	66409830	917.723	0.00574097	0.0121135	0.622684	0.810741
chr11	66410811	66410820	4.67328	0.0220433	0.0490168	0.181014
chr11	66411391	66412410	29.5258	0.0354485	0.0431602	0.168389	0.399568
chr11	66413131	66414370	36.4478	0.118117	0.0538433	0.00240811	0.0209142
chr11	66416251	66419310	540.618	0.0107797	0.0124212	0.366416	0.619249
chr11	66419551	66422310	471.154	-0.029369	0.0263171	0.173854	0.407243
chr11	66429741	66430570	70.7821	0.0315117	0.0283194	0.16383	0.392936
chr11	66438101	66439530	412.25	0.00121857	0.0171198	0.93888	0.974739
chr11	66440301	66440320	4.33972	-0.000539631	0.0423991	0.969624
chr11	66465781	66468210	948.38	-0.0166677	0.0114934	0.132969	0.346134
chr11	66470011	66470340	17.7429	-0.0205739	0.0409466	0.360775	0.614337
chr11	66477001	66477180	12.3528	0.0222386	0.0441609	0.299098	0.554721
chr11	66478991	66481270	786.37	0.0139377	0.0100793	0.155678	0.380886
chr11	66491421	66491630	22.2723	0.00886421	0.0360456	0.689679	0.850503
chr11	66510141	66511260	181.607	0.00324354	0.0198307	0.855623	0.937651
chr11	66543251	66544370	89.5988	-0.0975091	0.0299917	0.000171896	0.00260676
chr11	66545411	66547390	617.73	0.00571048	0.0117645	0.61526	0.806058
chr11	66547761	66548110	14.913	0.0270664	0.0460458	0.229875	0.478835
chr11	66552461	66552550	7.18188	-0.0100618	0.0422826	0.562899
chr11	66556801	66557510	23.7272	0.0273294	0.0417539	0.256792	0.509531
chr11	66559181	66559600	19.0408	0.0269332	0.0427302	0.256995	0.509703
chr11	66567801	66569020	257.402	0.00933541	0.0159825	0.531956	0.74964
chr11	66570091	66570760	26.6009	-0.377138	0.0616231	3.63973e-11	3.80765e-09
chr11	66578931	66579660	79.3286	-0.00193371	0.0251052	0.925933	0.968935
chr11	66592451	66593890	352.857	0.0539562	0.0155055	0.000214535	0.00312362
chr11	66594951	66596120	135.423	0.0608979	0.0252825	0.00514066	0.0369187
chr11	66602011	66602620	29.4605	-0.0144225	0.0352164	0.530279	0.748371
chr11	66606721	66607970	212.438	-0.0539327	0.018573	0.00152541	0.0146756
chr11	66614291	66614550	16.5906	-0.0608747	0.0657646	0.0500363	0.183673
chr11	66615741	66619730	1239.46	0.0264352	0.00921313	0.00332466	0.0266615
chr11	66621161	66621240	6.50311	0.0121284	0.043415	0.468731
chr11	66637501	66640090	911.176	-0.0264593	0.009712	0.0051857	0.0371597
chr11	66641061	66642030	26.0358	-0.0215165	0.0375038	0.363145	0.616356
chr11	66643371	66644100	28.4829	0.0708038	0.052884	0.0291708	0.12731
chr11	66651081	66651340	10.8447	0.0363317	0.0550383	0.116225	0.31879
chr11	66670921	66671040	8.36816	0.0168095	0.043852	0.373983	0.625796
chr11	66676651	66679110	1098.07	0.00709814	0.0100654	0.469377	0.703794
chr11	66694381	66695420	233.487	-0.0288821	0.0170938	0.0669826	0.223493
chr11	66719991	66720860	75.6164	0.0803637	0.0328058	0.00273188	0.0229888
chr11	66727091	66729180	237.349	-0.0938938	0.0187698	1.01372e-07	4.65928e-06
chr11	66743961	66745780	275.899	0.01183	0.0164248	0.438805	0.679993
chr11	66820251	66820720	27.3234	-0.320192	0.057602	1.37119e-09	1.00718e-07
chr11	66833991	66834730	46.9656	0.000996791	0.0310785	0.964916	0.985937
chr11	66842301	66844380	413.449	0.000676185	0.0136994	0.958746	0.983322
chr11	66855571	66858030	889.117	0.0180689	0.0104881	0.0761399	0.243266
chr11	66879801	66881220	97.099	-0.0519663	0.0272076	0.021716	0.103985
chr11	66882081	66883880	309.846	-0.00444364	0.0153515	0.758226	0.888184
chr11	66890101	66890360	12.1141	0.00312017	0.0396625	0.869672	0.944372
chr11	66892261	66892450	13.1647	0.176758	0.0944419	0.00258836	0.0220603
chr11	66892901	66893380	24.5309	0.0931168	0.0641664	0.0138989	0.0757206
chr11	66906471	66907090	28.2422	-0.0228984	0.037632	0.337339	0.592401
chr11	66912491	66913650	121.36	-0.0132499	0.0213608	0.481296	0.712889
chr11	66914881	66916210	144.359	-0.00703328	0.0202936	0.697676	0.855065
chr11	66919721	66920200	27.651	-0.00509994	0.0340697	0.819883	0.920371
chr11	66951921	66952540	40.1347	0.0751295	0.0437913	0.0151987	0.0808127
chr11	66956821	66959390	1591.92	-0.0132478	0.0084137	0.108736	0.3055
chr11	66970881	66971230	20.8793	0.116018	0.071196	0.00715698	0.0471779
chr11	66973931	66974980	48.1449	-0.0145004	0.0309471	0.525975	0.745329
chr11	66975291	66976510	58.0599	-0.0476744	0.0343581	0.0630148	0.214611
chr11	66981571	66982880	140.405	-0.051958	0.0236116	0.0113039	0.065423
chr11	66983711	66984650	36.1039	0.0102535	0.0325852	0.653603	0.829438
chr11	66987231	66987650	19.8815	-0.00856973	0.0373258	0.69111	0.85124
chr11	66997041	66997120	6.37014	-0.00657533	0.0418356	0.694581
chr11	67001971	67002990	113.622	0.00992915	0.0231693	0.617545	0.807487
chr11	67006361	67007010	35.1379	-0.0848763	0.0477333	0.0105445	0.062277
chr11	67010451	67010540	7.01195	0.00995067	0.0424139	0.562574
chr11	67021691	67024740	445.905	-0.0784504	0.0152479	6.55592e-08	3.18004e-06
chr11	67024851	67025140	11.0427	-0.00519152	0.0402457	0.762021	0.890242
chr11	67028301	67028350	6.40178	0.0189435	0.0459695	0.286714
chr11	67029341	67029390	6.66137	-0.00746763	0.0420822	0.653645
chr11	67032031	67034360	293.391	-0.00876411	0.0179592	0.594462	0.792543
chr11	67053741	67054770	76.3758	-0.0428831	0.0289049	0.0648007	0.218589
chr11	67055081	67055330	14.0251	0.0742133	0.0830544	0.0312379	0.133332
chr11	67056811	67057120	13.807	0.059039	0.0695507	0.051053	0.186146
chr11	67057331	67057950	28.3587	-0.00438259	0.0339095	0.844959	0.932752
chr11	67071331	67072240	82.6259	0.00941458	0.0255745	0.65545	0.830394
chr11	67081421	67082280	48.2432	0.00606137	0.0294828	0.786474	0.903343
chr11	67118161	67121510	1263.41	-0.0284846	0.0147454	0.0401232	0.158382
chr11	67157271	67157290	4.93491	-0.00804387	0.0430097	0.596363
chr11	67158101	67158650	23.2512	-0.028561	0.0407783	0.244566	0.495388
chr11	67168201	67168730	23.3526	-0.0881143	0.0628169	0.0166541	0.0862663
chr11	67238691	67242700	1228.39	0.00856576	0.010008	0.379927	0.631001
chr11	67252681	67253200	34.4693	0.00256101	0.0322165	0.909797	0.961762
chr11	67258591	67259280	18.6982	0.174914	0.0764543	0.00111412	0.0115525
chr11	67260981	67263570	187.385	0.0148101	0.0209567	0.424341	0.667982
chr11	67265821	67267760	197.507	-0.0454241	0.0202782	0.0124714	0.0701154
chr11	67269251	67270850	99.4296	-0.0263193	0.0245569	0.203888	0.447185
chr11	67271541	67271720	11.4396	0.00411405	0.0396186	0.830623	0.925868
chr11	67276831	67278170	122.377	0.0325351	0.0225057	0.0963586	0.282856
chr11	67286981	67287500	17.4561	0.0643366	0.066479	0.0444169	0.169497
chr11	67287611	67287630	4.87835	0.0242641	0.05052	0.149114
chr11	67287771	67290510	732.111	-0.0226391	0.0110826	0.0346965	0.143323
chr11	67293291	67293370	5.90156	-0.00948597	0.0429396	0.555634
chr11	67301961	67304220	91.1229	-0.00308319	0.0244562	0.880542	0.949064
chr11	67316801	67318780	730.502	-0.00350985	0.010267	0.725561	0.870826
chr11	67345931	67346270	18.0298	0.00805081	0.0374025	0.707806	0.860814
chr11	67351141	67351420	20.5743	0.0136719	0.0375491	0.540149	0.75528
chr11	67352791	67354540	603.169	-0.0345944	0.0118879	0.0024785	0.0213475
chr11	67356591	67358540	176.981	-0.0224009	0.0196232	0.203877	0.447185
chr11	67365841	67367480	93.1883	-0.133022	0.0288016	3.92616e-07	1.54017e-05
chr11	67370151	67371000	35.7811	-0.108704	0.0503067	0.00303303	0.0248876
chr11	67371181	67371200	4.58552	0.019118	0.0474507	0.226693
chr11	67371341	67375350	324.678	0.0106127	0.0154607	0.465388	0.700732
chr11	67382111	67383300	119.171	-0.00187395	0.0216339	0.921196	0.967025
chr11	67384471	67385800	353.791	-0.0521352	0.015037	0.000235785	0.00337075
chr11	67389401	67390000	35.1373	0.0340927	0.038306	0.179953	0.41591
chr11	67390971	67392810	371.758	0.0151396	0.0152571	0.290727	0.546323
chr11	67400441	67402620	892.777	-0.025924	0.0107095	0.0124883	0.0701758
chr11	67410041	67410770	35.1338	0.0255933	0.0359702	0.291454	0.547025
chr11	67415041	67417790	144.15	0.0193078	0.0216835	0.309812	0.565578
chr11	67418431	67419270	58.4617	0.0470463	0.035511	0.0701654	0.230277
chr11	67420231	67421850	402.362	0.0346369	0.0140158	0.0090816	0.0559272
chr11	67427721	67429250	373.008	-0.038447	0.0154906	0.00802764	0.05127
chr11	67435341	67435440	6.99662	0.237647	0.116273	0.00145965
chr11	67436101	67436280	9.03293	0.0389622	0.0605864	0.0801628	0.251528
chr11	67436391	67436680	12.6745	0.0470729	0.0635981	0.0724729	0.23532
chr11	67437121	67437400	10.7764	0.136239	0.109026	0.00843696	0.0531077
chr11	67438241	67439900	55.5847	0.123097	0.0373451	9.99257e-05	0.00167683
chr11	67442731	67444430	357.655	-0.0156388	0.0147009	0.259542	0.512407
chr11	67452011	67452890	67.5324	-0.0162392	0.0282166	0.464759	0.700232
chr11	67464431	67465420	61.6117	0.0391753	0.0309293	0.102012	0.293117
chr11	67466441	67466600	10.3305	0.0254349	0.0469405	0.230115	0.479059
chr11	67468291	67469950	522.483	-0.018418	0.0129556	0.136945	0.352388
chr11	67482371	67484090	737.818	-0.0541555	0.0117496	1.77629e-06	5.71988e-05
chr11	67491701	67491920	9.70527	-0.0171229	0.0435168	0.377032	0.628554
chr11	67503571	67506930	550.666	0.0497958	0.0133757	9.50382e-05	0.00161005
chr11	67507391	67509250	938.623	0.0188706	0.00920124	0.0359616	0.14689
chr11	67543521	67543690	9.35189	0.011515	0.04224	0.524963	0.744642
chr11	67545471	67545620	11.8124	-0.0399063	0.0570378	0.101781	0.29274
chr11	67572771	67573100	35.7078	0.0477379	0.0423228	0.0838235	0.258809
chr11	67576951	67576960	4.40988	0.0305737	0.0563256	0.0776034
chr11	67578101	67578250	10.3317	0.00321428	0.0405362	0.857996	0.938652
chr11	67579601	67579680	7.14182	0.00865874	0.0419646	0.616422
chr11	67582951	67585320	655.679	-0.0031477	0.0107358	0.762984	0.890777
chr11	67586881	67586890	4.88411	0.00467247	0.0425021	0.754812
chr11	67606131	67607630	423.989	-0.0178508	0.0136246	0.16845	0.399655
chr11	67613771	67615050	73.0166	0.0168764	0.0263385	0.432552	0.674742
chr11	67615171	67616180	36.3277	0.0219289	0.034978	0.357243	0.611215
chr11	67628831	67631220	1373.47	0.0199738	0.00920827	0.0265074	0.119431
chr11	67640171	67641040	30.7297	-0.09923	0.0547313	0.00717365	0.0472539
chr11	67648251	67648380	13.1828	0.0318815	0.0510467	0.155066	0.380002
chr11	67652111	67652890	25.0053	-0.00209321	0.0343307	0.925015	0.96858
chr11	67659231	67659700	39.6138	-0.00874982	0.031168	0.699695	0.856165
chr11	67700241	67701510	126.548	-0.0708963	0.025442	0.00136329	0.0134721
chr11	67711311	67711580	9.46299	0.0400122	0.0602971	0.0846086	0.260275
chr11	67713631	67714470	50.4358	0.0583806	0.0374448	0.0333293	0.139366
chr11	67732261	67732400	9.17616	-0.0191054	0.0445772	0.32601	0.58134
chr11	67790351	67790710	9.84465	0.00191849	0.0402895	0.916318	0.964742
chr11	67791901	67792550	20.2222	0.0307888	0.046649	0.195459	0.43637
chr11	67799651	67800390	37.2513	0.0171892	0.0331584	0.461189	0.69747
chr11	67804241	67806740	1437.79	0.00971456	0.00896256	0.268472	0.521937
chr11	67809341	67809580	12.2059	0.121837	0.0999606	0.0103823	0.0615457
chr11	67810931	67812240	47.5754	-0.0267368	0.0326776	0.262908	0.51608
chr11	67813461	67813620	8.28336	-0.0137831	0.0435455	0.429416	0.672212
chr11	67818111	67818580	37.4006	0.0731969	0.0475894	0.0212041	0.102254
chr11	67825001	67825440	21.6844	-0.0120276	0.0372226	0.587156	0.787696
chr11	67825991	67826950	78.2116	0.0260449	0.0281825	0.245486	0.496369
chr11	67845011	67845110	6.66957	0.0100188	0.0427088	0.548883
chr11	67848011	67848140	10.9477	-0.00672149	0.0400161	0.726115	0.871166
chr11	67849761	67850050	16.3508	0.0311228	0.0477792	0.185628	0.423266
chr11	67859891	67860010	12.8018	0.0100173	0.0402107	0.613402	0.80469
chr11	67885591	67885660	6.12394	0.00529853	0.0416694	0.751034
chr11	67930161	67931320	65.3	-0.163649	0.0345679	1.74911e-07	7.5632e-06
chr11	67939091	67939300	13.6514	-0.0395603	0.0550993	0.111144	0.30988
chr11	67942941	67943700	45.6751	-0.0306484	0.0342274	0.210732	0.45563
chr11	67955051	67956420	266.103	0.0596947	0.0172738	0.000201001	0.0029613
chr11	67990901	67992130	40.3505	0.031483	0.0365763	0.206866	0.450861
chr11	67993541	67994320	36.7978	0.0216761	0.0339131	0.361116	0.614646
chr11	67996821	67997300	29.6811	0.00517362	0.0333429	0.818745	0.919883
chr11	68003101	68004700	191.98	-0.000449652	0.0175342	0.977656	0.991278
chr11	68007961	68011580	542.155	0.0315325	0.0140692	0.0179277	0.0909932
chr11	68012511	68015220	398.861	0.0419346	0.0169894	0.00759716	0.0492513
chr11	68016941	68017750	35.2182	0.0434037	0.0415366	0.107463	0.303203
chr11	68020111	68021530	75.972	0.0461679	0.0305972	0.0555124	0.196968
chr11	68027931	68028410	32.0532	0.0435191	0.0457631	0.110367	0.308476
chr11	68029701	68031480	734.297	-0.0186062	0.010418	0.066012	0.221332
chr11	68038271	68039360	45.7719	0.0913155	0.0425778	0.00388515	0.0299301
chr11	68040221	68040680	17.0122	0.018529	0.0405063	0.402809	0.650439
chr11	68042311	68042450	11.3726	0.0421971	0.0595803	0.0890804	0.268837
chr11	68043181	68043740	18.2146	0.0822887	0.0733721	0.0243658	0.112679
chr11	68048031	68048050	5.15304	-0.00624941	0.0426197	0.681515
chr11	68051171	68052400	37.0982	0.130026	0.0544049	0.00121456	0.0123515
chr11	68053281	68053410	8.31996	0.0154868	0.043632	0.399858	0.647825
chr11	68090431	68091170	44.904	0.00446551	0.0307025	0.842994	0.931842
chr11	68092531	68092590	6.83484	0.0166949	0.0447062	0.34806
chr11	68093641	68094030	25.1983	-0.00286073	0.0356804	0.895657	0.955373
chr11	68099011	68100490	155.962	-0.0296123	0.0210702	0.11172	0.310922
chr11	68106251	68107320	123.107	-0.0112879	0.0220372	0.55688	0.76711
chr11	68113951	68114370	22.3484	-0.0591644	0.0544512	0.0534103	0.191967
chr11	68116881	68122390	1104.34	-0.00467907	0.00952874	0.615091	0.805963
chr11	68123131	68123270	9.39842	0.00499482	0.0408134	0.780429	0.900145
chr11	68125721	68126690	59.7203	-0.0342717	0.0311856	0.150602	0.373466
chr11	68127641	68129110	363.658	-0.119108	0.0158666	7.78937e-15	1.63888e-12
chr11	68140561	68141620	93.14	-0.0456288	0.0295529	0.0532819	0.191689
chr11	68146201	68147780	158.013	-0.0259164	0.0211868	0.165493	0.395334
chr11	68149491	68149960	22.0712	0.026557	0.0431944	0.25846	0.511308
chr11	68150081	68150090	4.81911	-0.00312023	0.0424838	0.82899
chr11	68150261	68150290	5.72742	0.011352	0.043345	0.489638
chr11	68159391	68159640	10.5286	0.0777286	0.102178	0.0257951	0.117146
chr11	68159761	68161080	70.1019	0.01783	0.0266831	0.410464	0.656593
chr11	68192331	68192720	20.0054	-0.0160041	0.0392198	0.467782	0.702616
chr11	68206031	68206980	52.0889	-0.053219	0.0391468	0.0529664	0.190931
chr11	68208911	68209950	65.3071	-0.0113977	0.0269051	0.598682	0.795433
chr11	68212381	68215030	791.546	-0.0231224	0.0145648	0.0923134	0.275251
chr11	68216261	68216470	9.09588	0.0343284	0.0554615	0.111518	0.310585
chr11	68257021	68258090	109.828	-0.00475652	0.0224372	0.806739	0.913827
chr11	68269641	68269970	31.3649	-0.000847563	0.0329451	0.969792	0.988052
chr11	68270871	68272910	630.558	0.0166378	0.011281	0.127166	0.337092
chr11	68297321	68298890	177.586	-0.0065562	0.0183956	0.695946	0.854033
chr11	68311861	68315470	307.84	0.002665	0.0154141	0.854093	0.937011
chr11	68316831	68317180	20.2358	0.03291	0.046042	0.183102	0.419963
chr11	68325891	68326070	11.2463	0.0203181	0.0444997	0.31401	0.569882
chr11	68327601	68329280	257.628	0.0125312	0.0160291	0.402389	0.650211
chr11	68329781	68330790	45.098	-0.00967727	0.0302379	0.668085	0.837752
chr11	68338071	68338950	44.0392	-0.0330448	0.0343682	0.180694	0.41676
chr11	68341631	68343170	115.159	-0.0175059	0.0228047	0.373656	0.625524
chr11	68354031	68354760	34.1665	0.00340296	0.0327737	0.880219	0.948971
chr11	68371011	68371030	5.1065	0.0207808	0.0479431	0.213727
chr11	68372961	68375300	507.15	0.086867	0.0142774	2.46488e-10	2.15108e-08
chr11	68380561	68380810	12.7463	0.00626411	0.0398646	0.745438	0.88162
chr11	68381861	68381960	8.58857	0.0206285	0.046019	0.276312	0.530611
chr11	68383571	68384490	48.3615	0.0185214	0.030517	0.420051	0.664554
chr11	68397891	68398550	32.29	-0.0475099	0.0444711	0.0877588	0.266357
chr11	68398991	68399950	61.1326	-0.0468319	0.0346164	0.068081	0.225886
chr11	68421471	68421790	14.7876	-0.000624063	0.0385322	0.975371	0.990329
chr11	68441201	68442360	91.209	0.116357	0.0298314	1.13321e-05	0.000276578
chr11	68444611	68444820	11.1612	-0.0222639	0.0449902	0.285274	0.540206
chr11	68446791	68447790	87.9352	0.0130242	0.0244062	0.526313	0.745591
chr11	68454751	68455060	17.92	0.0338189	0.04881	0.163683	0.392725
chr11	68459521	68462170	1222.68	-0.0258621	0.00979399	0.0067194	0.0450044
chr11	68469131	68469450	16.8277	-0.148266	0.075916	0.00281047	0.0234761
chr11	68470091	68471040	77.7097	0.0427564	0.0298721	0.0706855	0.231459
chr11	68498501	68499000	14.8646	0.0142063	0.0401436	0.500153	0.726611
chr11	68500891	68501100	13.3169	-0.0237145	0.0450099	0.270626	0.524421
chr11	68503071	68504020	57.2464	0.26242	0.0362912	2.8693e-14	5.36959e-12
chr11	68505551	68505860	12.4818	-0.0471895	0.0655994	0.0667038	0.222859
chr11	68507031	68507120	8.32865	-0.00174788	0.0407508	0.920039	0.966514
chr11	68509071	68509320	10.7846	0.0132183	0.0416214	0.49872	0.725484
chr11	68523901	68524030	10.5478	0.184649	0.108818	0.00326128	0.0262785
chr11	68536071	68536140	6.68568	0.00213089	0.0415208	0.89625
chr11	68542171	68543220	97.1057	-0.0631331	0.0290926	0.00825466	0.0522865
chr11	68584161	68584270	11.1903	0.0256684	0.0468643	0.230092	0.479029
chr11	68610541	68610980	22.3342	-0.0137516	0.03734	0.538858	0.75443
chr11	68632931	68633060	12.97	-0.0328308	0.0501656	0.159963	0.387123
chr11	68649681	68650120	19.0435	0.0810951	0.0702043	0.0247513	0.113832
chr11	68658531	68660170	426.656	0.0087997	0.0145485	0.522604	0.742862
chr11	68673361	68673800	19.0578	0.18038	0.0761767	0.000902993	0.00980188
chr11	68677321	68678080	65.787	0.0394037	0.0339138	0.114791	0.316461
chr11	68683601	68685250	56.9064	-0.00315528	0.0294299	0.887182	0.951769
chr11	68705141	68705180	5.56708	0.0133716	0.0441085	0.415091
chr11	68707181	68707260	8.35263	-0.0177381	0.0444553	0.344066	0.599027
chr11	68714601	68714710	8.72538	0.0126547	0.042141	0.498957	0.725658
chr11	68749061	68750220	92.4066	0.0891136	0.0292393	0.000397692	0.00513223
chr11	68751241	68751890	35.3762	0.0386601	0.0396768	0.139044	0.355681
chr11	68781031	68781090	6.77913	0.0311111	0.0541734	0.117431
chr11	68798311	68798500	14.4555	0.0376999	0.0548289	0.115796	0.318089
chr11	68810271	68810560	29.8171	0.0216234	0.0364542	0.363468	0.616617
chr11	68827851	68828800	31.1171	-0.00508561	0.0346829	0.818937	0.919957
chr11	68832681	68833380	39.1467	-0.0437088	0.0406702	0.103618	0.29601
chr11	68838511	68842510	761.506	0.017638	0.0105133	0.0840797	0.259273
chr11	68843981	68844150	10.8559	0.010966	0.0415628	0.558077	0.768014
chr11	68854601	68856000	66.3007	-0.0187989	0.0280594	0.397342	0.645698
chr11	68869691	68870760	42.2322	-0.0417442	0.0380914	0.111123	0.309829
chr11	68875331	68875840	31.4343	0.0084904	0.0342526	0.706999	0.860327
chr11	68890201	68891510	127.269	-0.0267233	0.0225299	0.171425	0.403974
chr11	68903321	68905100	290.56	0.00814988	0.0158171	0.581886	0.78424
chr11	68942701	68943560	86.3372	-0.0100629	0.0269334	0.641901	0.822724
chr11	68946151	68947080	147.497	0.216882	0.0260887	6.16593e-18	2.2735e-15
chr11	68950411	68950560	12.1373	0.187965	0.0902881	0.00164123	0.0155305
chr11	68950851	68950990	10.8822	0.0578939	0.0795229	0.042642	0.164994
chr11	68955401	68955560	8.30619	0.00614478	0.0408365	0.73455	0.875832
chr11	68956291	68956380	7.89586	0.0236082	0.0481311	0.213152	0.458582
chr11	68974631	68974970	20.3002	0.101434	0.0674606	0.0110023	0.064194
chr11	68998081	68999290	146.721	0.0230584	0.0205924	0.207605	0.451776
chr11	69000391	69001630	144.801	0.0261184	0.0212275	0.162976	0.391678
chr11	69008501	69009490	47.0089	0.0396856	0.0367609	0.123178	0.330505
chr11	69009601	69011710	130.869	-0.0759379	0.0247782	0.000508332	0.00623283
chr11	69012381	69014850	137.032	-0.0164983	0.02502	0.428973	0.67183
chr11	69035411	69035870	22.8649	-0.0187943	0.0388092	0.411117	0.657204
chr11	69040631	69041490	99.3948	0.0280997	0.0270279	0.200912	0.443623
chr11	69043801	69045150	174.999	-0.0347413	0.0200809	0.0532042	0.191519
chr11	69048181	69049840	483.6	-0.0137231	0.0127393	0.26088	0.513854
chr11	69051011	69051070	6.31642	0.0264278	0.0509723	0.14905
chr11	69066311	69066460	9.80209	0.0130053	0.0423475	0.485352	0.715946
chr11	69075331	69075950	45.295	0.0395442	0.0378743	0.127674	0.337935
chr11	69088601	69089560	55.0126	0.0629065	0.0374451	0.0235391	0.109911
chr11	69093961	69094730	38.5247	0.0226001	0.0341	0.343003	0.598055
chr11	69100871	69103230	182.855	0.0290668	0.0191094	0.0924215	0.275468
chr11	69105381	69106000	23.5198	0.0079389	0.0358102	0.720582	0.868082
chr11	69122351	69123530	91.265	-0.00118948	0.0244028	0.953587	0.981016
chr11	69126851	69127440	27.2677	-0.0154803	0.0361595	0.500189	0.726622
chr11	69131201	69132160	49.3583	-0.00178661	0.0289327	0.935627	0.973335
chr11	69140741	69140750	4.72674	-0.0152279	0.0455392	0.322124
chr11	69151971	69153610	68.8082	-0.022638	0.0292862	0.319716	0.575358
chr11	69153751	69153890	8.36687	-0.00638855	0.0409078	0.723476	0.869717
chr11	69155851	69158930	1136.65	0.0108378	0.011815	0.341543	0.596633
chr11	69166031	69167530	302.99	0.114687	0.01864	1.01246e-10	9.64317e-09
chr11	69172811	69172910	8.68334	0.0190177	0.0449292	0.317771	0.573639
chr11	69193051	69193990	60.8588	-0.0442606	0.0326969	0.0749178	0.240657
chr11	69200311	69201200	39.2531	-0.0123757	0.0316291	0.588453	0.788508
chr11	69206121	69206480	16.3893	-0.0493809	0.058896	0.0777997	0.24666
chr11	69211641	69212700	123.008	-0.0270339	0.023181	0.174993	0.408864
chr11	69215921	69216000	7.08007	0.0184165	0.0455819	0.302943
chr11	69217671	69218640	46.7274	0.0101848	0.0312186	0.654513	0.829969
chr11	69257911	69258820	49.632	-0.0889506	0.0429235	0.0054032	0.0382983
chr11	69281021	69281310	12.5734	0.0314673	0.0511646	0.155183	0.380213
chr11	69287091	69287250	9.45354	0.0147198	0.0425894	0.442619	0.683097
chr11	69292491	69292770	12.7465	-0.00359827	0.0394069	0.852179	0.936228
chr11	69293261	69293420	9.73197	0.0285629	0.0498751	0.175575	0.40969
chr11	69294001	69294100	11.3545	-0.00494301	0.0400304	0.792955	0.9066
chr11	69296761	69299150	526.106	0.0426407	0.017682	0.00866341	0.0540762
chr11	69301411	69302280	35.1629	0.0721388	0.0487223	0.0236651	0.110346
chr11	69304751	69305040	12.9238	0.211335	0.0884765	0.000746077	0.00845527
chr11	69305971	69306370	19.0078	0.00681947	0.0380053	0.744517	0.881133
chr11	69311521	69313600	176.154	0.0171185	0.0226759	0.38249	0.633083
chr11	69318091	69318390	15.8273	0.122504	0.0851939	0.0083483	0.0527168
chr11	69321831	69322390	43.3279	0.306634	0.0431943	6.86778e-14	1.205e-11
chr11	69352831	69353170	19.4333	-0.00801454	0.0381101	0.70287	0.858046
chr11	69354251	69354480	15.0917	-0.0195145	0.0427739	0.355748	0.609718
chr11	69380711	69380890	11.4206	-0.0123905	0.0417405	0.515164	0.737576
chr11	69391011	69392320	142.333	-0.0742937	0.0233126	0.000353328	0.00467183
chr11	69394471	69395630	42.8226	0.0225306	0.0323308	0.339058	0.594183
chr11	69398531	69399970	323.534	-0.00321748	0.0146525	0.816534	0.91882
chr11	69442291	69444580	541.888	0.0074807	0.0129166	0.545364	0.759137
chr11	69463221	69464170	71.2613	0.234483	0.0367242	1.04404e-11	1.20935e-09
chr11	69471201	69471810	54.6353	0.0882461	0.0378927	0.00308308	0.0251928
chr11	69483471	69484340	76.9898	-0.0215889	0.0271802	0.324786	0.580102
chr11	69496581	69500610	769.29	0.00335202	0.0163352	0.825849	0.923375
chr11	69509981	69510100	7.46087	-0.0104871	0.0425556	0.547476
chr11	69538771	69539260	32.2039	-0.0236043	0.0370621	0.32528	0.580685
chr11	69540201	69540390	13.5395	0.0114316	0.0411754	0.553685	0.764902
chr11	69616151	69616370	15.1725	0.00540574	0.0392555	0.784101	0.902076
chr11	69636051	69637430	109.733	-0.0295339	0.0237559	0.145538	0.365581
chr11	69637871	69639650	267.82	0.00794207	0.0156393	0.588197	0.788361
chr11	69640321	69644850	538.267	0.0236221	0.012819	0.0539915	0.193411
chr11	69646251	69646890	18.4367	0.00108875	0.0373566	0.959148	0.9835
chr11	69657581	69659230	266.29	-0.00411372	0.0173551	0.797234	0.908719
chr11	69662131	69662240	12.0706	0.121953	0.0991789	0.0102945	0.0611835
chr11	69670101	69670880	67.9528	0.0053069	0.0266995	0.80551	0.913258
chr11	69674371	69675980	403.287	-0.0208649	0.0136075	0.106911	0.302186
chr11	69685741	69686620	87.4735	0.0177236	0.0246283	0.391794	0.640891
chr11	69699381	69699700	16.8889	0.0296444	0.0457119	0.211141	0.456099
chr11	69700011	69701380	159.204	-0.00584634	0.0195645	0.739855	0.878778
chr11	69702321	69702470	9.1914	0.0283236	0.0503543	0.168782	0.400231
chr11	69703251	69706370	245.018	0.0286823	0.0170799	0.0687354	0.227317
chr11	69707271	69707660	15.2057	0.0178614	0.0412278	0.406509	0.653488
chr11	69709231	69709310	8.05438	0.0326129	0.0539429	0.124905	0.333422
chr11	69711771	69712390	57.2187	0.00382992	0.0287537	0.863025	0.941106
chr11	69717601	69717610	4.47363	-0.0263751	0.0524767	0.113918
chr11	69717751	69718600	45.0877	-0.0334176	0.034426	0.176577	0.411104
chr11	69744571	69744770	14.5527	-0.0243014	0.0449393	0.265811	0.519103
chr11	69774461	69775190	21.0307	-0.0284652	0.0439404	0.232499	0.481796
chr11	69791321	69791640	24.1486	0.0142509	0.037752	0.523161	0.743324
chr11	69797251	69797440	13.117	0.0209671	0.0442911	0.311043	0.566891
chr11	69799621	69799770	16.4968	0.0131526	0.0402528	0.524587	0.744384
chr11	69801661	69801800	13.6983	-0.0219118	0.0435729	0.31093	0.56677
chr11	69808251	69809430	146.402	-0.176117	0.0263975	1.96924e-12	2.62149e-10
chr11	69810011	69810020	5.567	-0.00417499	0.0424043	0.780846
chr11	69817241	69819840	89.1042	-0.0895483	0.0305102	0.000544078	0.00658067
chr11	69823051	69823170	10.4568	-0.0641608	0.0833514	0.0380927	0.152866
chr11	69835331	69835410	6.74801	-0.00297023	0.0415387	0.85627
chr11	69840311	69841220	73.3773	0.028405	0.0311188	0.227917	0.476561
chr11	69848091	69848490	25.0861	0.00518937	0.0364522	0.810679	0.915718
chr11	69862531	69862730	11.6876	-0.0285306	0.0486374	0.19178	0.431537
chr11	69866651	69866670	5.11977	-0.00369229	0.0421332	0.810699
chr11	69867631	69868980	67.7042	-0.0260605	0.0280617	0.244357	0.495136
chr11	69875081	69875520	31.147	-0.0150131	0.0350801	0.515256	0.737639
chr11	69888571	69889170	28.8909	0.00954762	0.0346126	0.673053	0.840787
chr11	69889791	69890310	22.364	0.0201715	0.0392895	0.381274	0.632173
chr11	69892771	69892940	12.2131	-0.0115681	0.0415249	0.541438	0.756238
chr11	69893321	69893370	6.52082	0.000621312	0.0413187	0.970245
chr11	69909801	69910490	25.9089	-0.0469466	0.0475326	0.0931553	0.276891
chr11	69912851	69913350	29.1774	-0.0135089	0.0352085	0.555054	0.765919
chr11	69915261	69916310	85.6069	-0.00758552	0.0251125	0.716076	0.865608
chr11	69918421	69919700	79.0335	0.00578978	0.0255882	0.783657	0.901881
chr11	69935151	69935480	20.3014	0.009715	0.0382468	0.647421	0.826115
chr11	69939041	69940310	59.5259	0.0205666	0.0288105	0.361531	0.614977
chr11	69943271	69943310	6.06053	0.0016318	0.0414853	0.920637
chr11	69946701	69946890	11.4313	0.0558667	0.0746813	0.0485842	0.179995
chr11	69947981	69950340	150.962	-0.0128319	0.0219699	0.503396	0.729064
chr11	69955991	69956640	57.9081	-0.0100544	0.0296913	0.65454	0.829976
chr11	69963431	69964420	76.8515	-0.0122456	0.0267001	0.57044	0.776561
chr11	69981521	69981840	24.6774	0.0212115	0.0398147	0.358519	0.612344
chr11	69983061	69983550	31.8618	0.0520578	0.0481921	0.0717675	0.233792
chr11	69984861	69986240	42.5826	-0.0013299	0.0320084	0.952712	0.98059
chr11	69986871	69987410	27.7578	-0.0060386	0.03438	0.78751	0.903838
chr11	69992651	69993290	49.0265	0.0350511	0.0372876	0.167453	0.398217
chr11	69999471	70000820	172.56	0.0448193	0.0211143	0.0168856	0.0871173
chr11	70005331	70005820	39.8946	-0.0317158	0.0365701	0.203699	0.446985
chr11	70016731	70017190	22.1047	-0.0123816	0.0370414	0.578109	0.781771
chr11	70019571	70019760	11.2953	-0.0301307	0.0502742	0.166998	0.397585
chr11	70029111	70029840	48.2246	0.0222907	0.0347778	0.349829	0.604167
chr11	70048701	70048890	13.8512	-0.0421179	0.0576748	0.0961234	0.282384
chr11	70067831	70068530	29.4971	-0.0154481	0.036966	0.497207	0.724328
chr11	70074181	70074250	6.9076	0.0360443	0.0586831	0.0861015
chr11	70077921	70077950	4.98638	0.00609385	0.0425693	0.68996
chr11	70078071	70079580	95.6661	-0.0412779	0.026663	0.0613501	0.210807
chr11	70079731	70079750	5.05862	-0.00158449	0.0421063	0.916068
chr11	70090911	70091230	20.1914	-0.00927672	0.0376828	0.688312	0.849738
chr11	70099771	70099780	4.16812	-0.00787835	0.043383	0.584131
chr11	70108391	70109460	57.7407	-0.0825265	0.0413602	0.0073683	0.0481764
chr11	70111611	70112420	50.6432	0.0672727	0.0384219	0.0181004	0.0916264
chr11	70124931	70124940	4.64446	-0.00886611	0.0432056	0.56324
chr11	70127381	70129380	138.953	-0.0501085	0.0249622	0.0207665	0.100724
chr11	70140481	70143370	989.194	0.0262252	0.0111728	0.0151448	0.0806009
chr11	70144401	70145340	35.3493	0.0440635	0.0411823	0.102682	0.294342
chr11	70150651	70150760	8.71042	0.00457661	0.0406427	0.800089	0.91019
chr11	70150911	70151030	7.27325	0.00905579	0.0419906	0.604131
chr11	70158301	70158450	13.0312	0.0354968	0.0533152	0.129351	0.340306
chr11	70159481	70160280	40.1894	-0.0304775	0.0367349	0.219757	0.466526
chr11	70169251	70169360	8.4927	0.0233547	0.0471586	0.236318	0.48603
chr11	70177401	70177570	18.9076	0.035754	0.0492113	0.150987	0.374034
chr11	70191401	70192120	66.702	0.00998723	0.0262322	0.640511	0.821933
chr11	70195841	70196570	55.6486	-0.0381255	0.0326866	0.12019	0.325483
chr11	70202641	70204670	336.474	-0.0262789	0.0174024	0.100415	0.290286
chr11	70209701	70211050	139.518	-0.116192	0.0249072	3.8108e-07	1.49899e-05
chr11	70225601	70226410	47.8496	0.00844041	0.0310077	0.709479	0.861787
chr11	70230471	70231130	39.7435	-0.0647881	0.0446818	0.0312057	0.13324
chr11	70233381	70233910	28.0432	0.127527	0.0683394	0.00406136	0.0309695
chr11	70251621	70252610	128.126	-0.0184522	0.0238412	0.362406	0.615757
chr11	70269821	70271890	510.525	0.0158	0.0131197	0.207413	0.451516
chr11	70278861	70279400	26.029	-0.0476579	0.0485305	0.0901154	0.270823
chr11	70290371	70290640	20.4433	-0.0554362	0.0573103	0.06332	0.215316
chr11	70302101	70302750	25.6535	-0.00684057	0.0351037	0.758619	0.888378
chr11	70319271	70320100	77.6963	0.0911579	0.0322134	0.000745959	0.00845527
chr11	70322821	70322890	7.22773	-0.0228646	0.047942	0.218044
chr11	70323841	70324560	27.8569	0.010368	0.0355409	0.644605	0.824381
chr11	70333371	70333420	6.08147	-0.00104376	0.041677	0.947804
chr11	70371481	70371500	5.46528	-0.00189911	0.0426666	0.891805
chr11	70382091	70382970	67.5393	0.0539746	0.0355195	0.0412128	0.161383
chr11	70397521	70400370	457.012	0.0105869	0.0136829	0.416395	0.66157
chr11	70404321	70404480	12.3163	0.00190493	0.039432	0.920943	0.966935
chr11	70415251	70415470	14.1296	0.0199026	0.0428677	0.348652	0.603187
chr11	70424371	70424380	4.49232	-7.08248e-05	0.0422908	0.995167
chr11	70457181	70457440	18.8679	0.194979	0.0763183	0.000554667	0.0066827
chr11	70467151	70467950	30.5141	0.00100996	0.0332958	0.964386	0.985666
chr11	70471441	70471470	6.34001	0.0225882	0.0478838	0.219935
chr11	70477291	70478760	186.819	0.0264688	0.0189616	0.123013	0.330207
chr11	70482661	70483250	24.0898	0.00282629	0.0365653	0.895458	0.955306
chr11	70483941	70484080	9.07062	-0.0228432	0.047157	0.236947	0.486748
chr11	70497311	70497380	6.21382	0.00115424	0.0415814	0.943008
chr11	70500561	70500680	8.52806	0.0279294	0.0503071	0.169171	0.40076
chr11	70502921	70504340	112.854	-0.0993414	0.0257914	1.79509e-05	0.000408333
chr11	70507131	70507230	9.08536	0.0260999	0.0490764	0.191477	0.431127
chr11	70522051	70523720	179.972	0.0454262	0.0218686	0.0184385	0.0928114
chr11	70524421	70525320	42.2415	-0.0801133	0.0478753	0.0141481	0.0767075
chr11	70532221	70532890	24.675	0.095828	0.0668501	0.0134006	0.0737829
chr11	70544501	70546040	266.92	0.0409182	0.0186829	0.0160502	0.0840767
chr11	70547591	70548610	81.1123	-0.00746007	0.0264162	0.727541	0.871946
chr11	70551521	70551640	8.84307	0.0290469	0.0512582	0.154992	0.379917
chr11	70554721	70555970	88.5777	0.0218396	0.0253452	0.300323	0.555905
chr11	70557761	70558060	15.3781	0.0785734	0.0821687	0.0278709	0.123486
chr11	70568031	70569150	87.744	-0.0605744	0.0298691	0.0128736	0.0716731
chr11	70576601	70577210	29.0871	0.0776767	0.0601339	0.0246038	0.113354
chr11	70580591	70580750	13.8012	0.0188382	0.0431639	0.359251	0.61305
chr11	70584941	70584950	4.64309	0.00228598	0.0423294	0.877576
chr11	70586541	70586730	12.0658	0.0132831	0.0413288	0.502921	0.728721
chr11	70604031	70604160	9.2325	-0.00626854	0.041062	0.725466	0.870804
chr11	70608551	70609320	40.5495	0.118474	0.0451551	0.000837877	0.00925429
chr11	70610021	70613490	730.741	0.052017	0.0114955	2.80507e-06	8.42782e-05
chr11	70625181	70626740	294.617	0.175445	0.0182722	6.44188e-23	5.21523e-20
chr11	70628561	70629600	93.2662	0.102359	0.0301554	9.61178e-05	0.00162501
chr11	70637461	70638750	103.482	0.0406385	0.0266249	0.0650593	0.219164
chr11	70639051	70639060	4.71505	0.0129824	0.0446916	0.391584
chr11	70641431	70641670	12.9808	0.0202256	0.0434418	0.334901	0.590104
chr11	70644001	70644040	5.55098	-0.00122388	0.0416959	0.938318
chr11	70650051	70650840	120.349	-0.0788151	0.0251283	0.000375203	0.00489116
chr11	70654011	70654550	21.4218	0.0074804	0.0366636	0.731277	0.874205
chr11	70660991	70663220	357.497	-0.00441495	0.0144457	0.746718	0.88218
chr11	70671281	70671840	20.4539	-0.0097382	0.0374863	0.653012	0.829143
chr11	70672481	70672820	14.9667	0.0364692	0.0522036	0.133577	0.347084
chr11	70680701	70681700	78.6092	-0.00128568	0.0264916	0.952049	0.980262
chr11	70699841	70699910	7.7267	0.0103084	0.0421793	0.559578
chr11	70700881	70701150	16.716	-0.0304528	0.0466818	0.198225	0.440174
chr11	70706001	70706400	23.818	-0.0491466	0.0529384	0.083568	0.258333
chr11	70711561	70711710	10.8422	-0.0112195	0.0416123	0.549372	0.761771
chr11	70712771	70713360	23.3755	-0.0218904	0.0396603	0.347339	0.602098
chr11	70713931	70714220	19.7635	0.0565791	0.0601558	0.0599172	0.207308
chr11	70715261	70716130	76.2937	-0.0694074	0.0336996	0.00921307	0.056495
chr11	70717061	70718880	218.892	0.0741298	0.0198616	4.86583e-05	0.000934418
chr11	70731351	70731630	18.3552	0.0383636	0.0511215	0.130871	0.34281
chr11	70734821	70735010	11.9473	-0.00922461	0.0402131	0.637862	0.820471
chr11	70740341	70740800	24.7498	-0.00203135	0.0351453	0.926411	0.969101
chr11	70742501	70742920	25.8421	0.0337828	0.042474	0.184618	0.422032
chr11	70755261	70756210	124.304	0.00386158	0.0217234	0.839371	0.930009
chr11	70778781	70779610	30.315	0.0241031	0.0368346	0.317273	0.573129
chr11	70788231	70788600	23.6955	0.0254925	0.0413577	0.282621	0.537381
chr11	70796491	70797600	151.777	-0.0673288	0.0275217	0.00386582	0.0298189
chr11	70799361	70799930	35.4768	-0.00639175	0.0332545	0.777072	0.89837
chr11	70804171	70805110	36.7378	-0.0724102	0.0475352	0.0221493	0.105433
chr11	70815021	70815100	7.56626	0.0205455	0.0463501	0.267922
chr11	70824491	70825380	47.6321	-0.0158735	0.0305596	0.487482	0.717404
chr11	70825941	70827970	441.097	-0.0392071	0.0139823	0.00308987	0.0252317
chr11	70838861	70839090	15.8183	-0.0208186	0.0429407	0.334118	0.589203
chr11	70854871	70855380	20.6197	-0.00548898	0.0363705	0.800356	0.910346
chr11	70872081	70872160	8.02939	0.00502004	0.041095	0.77825	0.898943
chr11	70873101	70873300	10.8939	0.0307386	0.0507337	0.161156	0.388889
chr11	70886721	70887810	57.6987	-0.0971373	0.0361111	0.000994594	0.0105971
chr11	70901841	70902630	86.5186	-0.0662119	0.031487	0.00920586	0.0564652
chr11	70913321	70914550	198.942	-0.0185995	0.0189402	0.27815	0.532457
chr11	70916341	70916680	16.7031	0.0160598	0.0407495	0.449202	0.688222
chr11	70926481	70927260	30.0592	0.0366378	0.0408994	0.158219	0.384671
chr11	70948721	70949520	43.1355	0.0577196	0.0397186	0.0398032	0.157571
chr11	71080171	71080680	37.449	0.0173944	0.033287	0.45605	0.693649
chr11	71086901	71087040	9.96902	-0.00184868	0.0401684	0.919273	0.966187
chr11	71129771	71129870	7.50899	0.0175039	0.0451012	0.32615
chr11	71138901	71140680	116.634	-0.0737776	0.0257665	0.00100683	0.0106984
chr11	71152931	71153300	19.2124	-0.0384105	0.0497793	0.135066	0.349528
chr11	71178081	71178420	25.4685	0.246126	0.0665568	1.06579e-05	0.000262809
chr11	71241031	71241120	8.05853	0.00190636	0.0409182	0.912188	0.962898
chr11	71247631	71248100	28.834	0.0131277	0.0353515	0.565407	0.77316
chr11	71251251	71252360	75.7679	-0.0154411	0.0265387	0.473769	0.707114
chr11	71252751	71253320	19.2703	-0.00865833	0.0377636	0.6852	0.84812
chr11	71286911	71287670	42.6865	-0.0219243	0.0362572	0.356789	0.61076
chr11	71339381	71339600	11.0109	-0.0161303	0.0427511	0.411452	0.657489
chr11	71343681	71343820	10.972	0.0206939	0.0448123	0.303867	0.559752
chr11	71395181	71395220	6.01633	0.000743103	0.0416202	0.96208
chr11	71408961	71409240	16.1757	0.21982	0.0798281	0.000274812	0.00381874
chr11	71420531	71420700	14.0365	-0.00142576	0.0388451	0.942288	0.976181
chr11	71423351	71423960	35.1886	0.00278883	0.033244	0.901531	0.958058
chr11	71426451	71426830	16.3791	0.127972	0.0869549	0.00742477	0.04845
chr11	71447081	71449970	673.559	-0.027353	0.0117557	0.0156536	0.0825448
chr11	71451931	71452070	9.49442	-0.002599	0.0402162	0.887529	0.951897
chr11	71452321	71453910	488.156	-0.0170717	0.0132735	0.17752	0.412464
chr11	71499361	71499370	4.72672	0.0262346	0.0520963	0.122769
chr11	71500761	71500850	6.78435	-0.0308921	0.0536378	0.124094
chr11	71504191	71505280	66.6821	0.0475466	0.0319981	0.0548149	0.19533
chr11	71563661	71563720	7.04525	-0.0113273	0.0425072	0.520917
chr11	71579751	71580860	60.3459	0.00534372	0.0273111	0.806133	0.913645
chr11	71604951	71605560	23.7865	0.0186085	0.0388603	0.414726	0.660171
chr11	71607091	71608160	26.7289	0.00739759	0.034934	0.741158	0.879323
chr11	71638981	71640180	135.907	0.00828599	0.0211653	0.657527	0.831706
chr11	71651921	71652150	11.024	0.0123589	0.0415156	0.521813	0.742231
chr11	71664821	71665650	54.9558	-0.159751	0.0405642	6.25574e-06	0.000166139
chr11	71693481	71693510	4.85665	0.00637175	0.0424666	0.681291
chr11	71709861	71710900	61.4016	0.183648	0.0370022	4.88968e-08	2.45081e-06
chr11	71734521	71734630	8.40622	-0.00977655	0.0417152	0.587999	0.788233
chr11	71749161	71749610	26.1011	0.00794639	0.0353887	0.721702	0.868735
chr11	71764971	71765650	29.7683	0.0279874	0.0389901	0.254915	0.507361
chr11	71766701	71766890	10.8878	0.0246949	0.0475769	0.222674	0.47024
chr11	71773911	71774880	131.53	0.14254	0.0251728	1.44393e-09	1.05593e-07
chr11	71775411	71775470	6.00047	-0.0262879	0.0508405	0.154713
chr11	71779971	71781910	63.4716	-0.00722661	0.0282994	0.74317	0.880385
chr11	71783271	71783520	13.7135	0.073572	0.0838477	0.0315795	0.13434
chr11	71786071	71788660	1153.21	0.0226814	0.0101128	0.0211247	0.101964
chr11	71792591	71792880	23.3063	-0.00510901	0.0353213	0.817176	0.919042
chr11	71800461	71800660	19.5089	-0.108494	0.0756982	0.0104523	0.0618547
chr11	71813471	71814380	178.204	-0.0251346	0.0209375	0.174687	0.408416
chr11	71839831	71839990	8.09605	-0.00251768	0.0407782	0.886553	0.951504
chr11	71855981	71856240	9.93657	0.249047	0.100428	0.000526874	0.00641634
chr11	71856381	71856450	7.22076	0.0555809	0.0879038	0.030513
chr11	71861691	71861830	9.95686	0.00443752	0.0404811	0.808003	0.91452
chr11	71864151	71864310	20.2588	-0.0116488	0.0380365	0.591373	0.790467
chr11	71927911	71929830	583.924	-0.0246928	0.0124113	0.0379672	0.152519
chr11	71962431	71962750	18.1867	-0.230674	0.0703654	5.26986e-05	0.000996742
chr11	71977781	71977990	19.7506	-0.0262873	0.0427527	0.264608	0.517825
chr11	71979841	71979860	5.26534	-0.0725535	0.139539	0.0165269
chr11	72001211	72001220	4.67056	0.00305088	0.0422791	0.839256
chr11	72001351	72002600	33.9641	0.00924881	0.0339999	0.683633	0.847193
chr11	72015791	72015900	10.3832	0.00212246	0.040124	0.908339	0.961009
chr11	72024831	72026120	138.264	-0.0303905	0.0224688	0.119529	0.324511
chr11	72037891	72042630	1658.97	-0.0195907	0.00809502	0.0137703	0.0752298
chr11	72045741	72046240	30.168	-0.022066	0.0369983	0.353918	0.60799
chr11	72048501	72049450	141.465	-0.0677493	0.0233219	0.00103573	0.0109354
chr11	72053361	72053530	10.2708	0.0201412	0.0450577	0.303842	0.559735
chr11	72066951	72067540	22.4542	-0.0447484	0.0494203	0.10352	0.29583
chr11	72069361	72070440	103.047	0.000574727	0.0229671	0.976908	0.990999
chr11	72071961	72073030	134.612	0.0163131	0.0218571	0.393311	0.642117
chr11	72075281	72075310	5.1502	-0.00432089	0.04222	0.779481
chr11	72079341	72081410	925.976	-0.0112757	0.00968816	0.233117	0.482415
chr11	72085631	72087180	267.886	0.00998566	0.0163114	0.511387	0.73459
chr11	72087331	72087340	4.5792	-0.00117049	0.0423534	0.9365
chr11	72091031	72091930	89.502	-0.0220426	0.0247585	0.288862	0.544287
chr11	72102331	72104130	669.749	-0.00436694	0.0109303	0.680333	0.84523
chr11	72111521	72113520	1087.33	-0.0358581	0.00943355	9.77691e-05	0.00164719
chr11	72118651	72118750	7.31476	-0.0194	0.045705	0.29294
chr11	72143971	72144520	41.4845	-0.0147233	0.0316878	0.522131	0.742492
chr11	72146601	72146980	28.6909	-0.010611	0.0347578	0.63975	0.82148
chr11	72183331	72183900	47.1077	-0.0250689	0.0319473	0.288466	0.543823
chr11	72189251	72189900	80.6398	-0.171764	0.0324773	9.52504e-09	5.69901e-07
chr11	72192111	72192220	7.60288	-0.0319333	0.0543721	0.117195
chr11	72222431	72228460	1037.37	-0.0461895	0.00939756	4.79594e-07	1.8309e-05
chr11	72237301	72241440	265.737	-0.00977448	0.0176175	0.546242	0.759656
chr11	72243761	72245300	95.8434	-0.0637845	0.0272789	0.00567378	0.0396949
chr11	72266141	72266210	6.34109	-0.0590966	0.095561	0.0267597
chr11	72301281	72301420	8.95192	-0.0302566	0.0522077	0.142488	0.360954
chr11	72303101	72303840	49.6945	0.017798	0.0307671	0.438925	0.680052
chr11	72306001	72306780	40.6333	-0.0618499	0.0421175	0.0337158	0.140538
chr11	72308121	72309540	229.829	0.0248207	0.0182911	0.136564	0.351749
chr11	72321501	72322070	33.6201	0.280309	0.0629268	3.92685e-07	1.54017e-05
chr11	72333741	72333980	20.3675	-0.129373	0.0731794	0.00477232	0.034966
chr11	72349741	72349770	5.3464	0.00561237	0.0421383	0.725347
chr11	72352781	72353350	51.6004	-0.0933262	0.0385084	0.00217944	0.0193513
chr11	72394231	72396590	245.458	-0.137029	0.0234875	5.47851e-10	4.43289e-08
chr11	72408611	72409270	63.0396	-0.0511936	0.0331948	0.0440266	0.168502
chr11	72411331	72412380	89.4526	-0.0527932	0.0278632	0.0218489	0.104452
chr11	72413871	72414790	95.0743	-0.079079	0.0279034	0.000966579	0.0103534
chr11	72417801	72418300	34.8969	0.0236758	0.0373936	0.323723	0.579148
chr11	72419331	72419390	6.62165	0.0447899	0.0689737	0.0533899
chr11	72425141	72425540	21.1889	-0.115968	0.0692198	0.00668386	0.0448268
chr11	72430831	72431570	62.078	-0.0528103	0.0334493	0.0391933	0.155955
chr11	72433761	72435110	475.302	-0.0134442	0.013553	0.297586	0.55312
chr11	72439541	72440350	35.7991	0.0227764	0.0346129	0.340566	0.595653
chr11	72446841	72447580	46.3429	-0.036517	0.038881	0.155989	0.381339
chr11	72470721	72472040	94.3094	-0.0217113	0.0242332	0.28955	0.54508
chr11	72482001	72482730	65.3087	-0.0237679	0.0283291	0.289431	0.544943
chr11	72521771	72522080	15.9417	-0.0129848	0.0392779	0.542225	0.756861
chr11	72529091	72529580	20.8083	-0.176638	0.0670901	0.000470204	0.00585928
chr11	72534791	72535470	32.1954	-0.0224604	0.0364413	0.346807	0.601646
chr11	72536181	72537130	24.6212	-0.0294633	0.0418537	0.230798	0.47989
chr11	72573301	72573970	42.2115	-0.0173441	0.032895	0.456495	0.694056
chr11	72584431	72584790	13.4048	-0.0162968	0.0425855	0.411643	0.65762
chr11	72585351	72586280	56.194	-0.03041	0.0323795	0.205516	0.449166
chr11	72589881	72590680	42.2864	0.0390819	0.0379278	0.13155	0.343815
chr11	72598861	72599400	35.2453	-0.0157188	0.0335844	0.498293	0.725169
chr11	72609141	72609250	11.3703	-0.00989692	0.0405386	0.610941	0.803103
chr11	72614461	72614680	14.9569	0.0207711	0.0426708	0.338774	0.593871
chr11	72617051	72618200	92.3591	-0.0112595	0.0253686	0.591834	0.790781
chr11	72625781	72626190	19.2235	-0.00426787	0.0371158	0.84031	0.930495
chr11	72627621	72628210	38.3184	-0.0216142	0.034288	0.362815	0.616162
chr11	72629381	72629600	12.8604	-0.0395827	0.0555065	0.10964	0.307154
chr11	72631541	72632640	92.2395	-0.135569	0.0291857	3.38656e-07	1.3583e-05
chr11	72637951	72638110	10.6602	0.00257585	0.0399219	0.887543	0.951899
chr11	72642001	72644100	302.027	0.0470975	0.0158994	0.00153669	0.0147579
chr11	72652851	72653350	29.1928	0.0549564	0.0489164	0.0621151	0.212504
chr11	72657001	72657990	51.6773	-0.0530219	0.0364157	0.0469602	0.175895
chr11	72662191	72662350	10.0414	-0.0254629	0.0480347	0.211203	0.45619
chr11	72668351	72670520	260.034	-0.0587076	0.0178135	0.000365168	0.0047902
chr11	72670821	72671700	30.125	-0.041847	0.0434783	0.119725	0.324761
chr11	72672631	72675040	160.661	-0.0240848	0.0212701	0.198706	0.440867
chr11	72676511	72677510	132.235	-0.0513642	0.0229191	0.0104554	0.0618667
chr11	72680901	72681940	46.9887	-0.0316649	0.0348748	0.1994	0.441802
chr11	72683461	72684990	134.141	0.0029662	0.0214595	0.875138	0.94665
chr11	72700161	72700480	19.8517	0.124246	0.0740713	0.00590236	0.0409218
chr11	72703041	72703900	47.0749	-0.105797	0.0424244	0.00144037	0.0140622
chr11	72712151	72712920	36.7453	-0.0719707	0.0461274	0.0213041	0.102597
chr11	72716331	72716780	34.4191	0.0852958	0.0501663	0.0118991	0.0678582
chr11	72720971	72723050	326.615	-0.0360179	0.0165071	0.0186648	0.0936433
chr11	72725001	72725850	66.1682	-0.0362953	0.0304735	0.12503	0.333593
chr11	72736591	72736890	11.3526	0.0067983	0.0398125	0.726779	0.871563
chr11	72750201	72750510	20.0505	-0.15808	0.0740147	0.0017736	0.016481
chr11	72751751	72752990	88.3834	-0.00020332	0.0246391	0.991862	0.996769
chr11	72758491	72759680	93.1891	-0.0595751	0.0272622	0.00931865	0.0569654
chr11	72771561	72772150	20.8275	0.0544581	0.0560758	0.0661554	0.221598
chr11	72772941	72773920	87.9754	-0.0636987	0.0310337	0.0110958	0.0645873
chr11	72774781	72775070	12.0227	-0.00590869	0.0396217	0.761042	0.889754
chr11	72781131	72782730	89.7913	0.0109601	0.024642	0.595828	0.793488
chr11	72787341	72787400	6.55444	0.0213763	0.0471294	0.242697
chr11	72793001	72795180	774.435	-0.0849707	0.0115875	4.99063e-14	8.94608e-12
chr11	72795691	72795720	5.52077	0.00230113	0.0417669	0.885118
chr11	72812691	72815490	1079.53	0.0119338	0.00841928	0.148934	0.370735
chr11	72816501	72817100	40.8416	-0.0741114	0.0436369	0.016141	0.0844363
chr11	72821341	72823080	398.812	-0.0109421	0.0168664	0.483469	0.714615
chr11	72831211	72832300	131.861	0.0220342	0.0213381	0.240931	0.491345
chr11	72834031	72834640	42.6983	0.00143103	0.0315611	0.949512	0.979137
chr11	72836161	72836440	13.0048	0.00356672	0.0392649	0.854869	0.937345
chr11	72840181	72840190	4.42462	-0.00188347	0.0421916	0.900908
chr11	72844211	72844790	51.8106	0.00704133	0.029464	0.752897	0.885271
chr11	72849031	72849110	8.87536	-0.00863889	0.0412411	0.636557	0.819631
chr11	72871181	72871690	26.743	-0.032424	0.0423404	0.197431	0.439145
chr11	72885811	72885940	8.90035	-0.147049	0.124607	0.00798034	0.0510664
chr11	73019531	73020250	25.1296	0.00988913	0.0352727	0.660763	0.833387
chr11	73029321	73029660	23.8632	0.0656213	0.0596735	0.0415792	0.162279
chr11	73040091	73040490	53.8246	-0.052393	0.0392467	0.0562893	0.198764
chr11	73072991	73073130	12.9588	-0.0404112	0.0570941	0.10063	0.290701
chr11	73139841	73143640	1298.52	-0.0116482	0.0111627	0.281155	0.535827
chr11	73147921	73148610	32.6031	-0.0340001	0.0390859	0.182098	0.418623
chr11	73177321	73178670	249.658	-0.0247888	0.0192113	0.152672	0.37658
chr11	73185071	73185880	58.2309	0.0267471	0.0312072	0.255238	0.507752
chr11	73198761	73198930	10.4216	-0.0151309	0.0427047	0.431468	0.673831
chr11	73200271	73200910	85.6137	0.0032856	0.0243979	0.873104	0.945747
chr11	73213291	73214020	41.2586	-0.145654	0.0447684	9.05615e-05	0.00154812
chr11	73217881	73219070	123.988	0.0114059	0.0229557	0.563851	0.772199
chr11	73237031	73237150	10.2297	-0.0160635	0.0429371	0.408796	0.655375
chr11	73240131	73240330	11.0752	0.0113485	0.0417402	0.542481	0.757084
chr11	73242111	73243190	144.429	-0.0397339	0.0214576	0.0359312	0.146823
chr11	73244641	73244810	8.85532	-0.0244292	0.0479001	0.217477	0.46387
chr11	73245921	73246180	17.3554	-0.114421	0.0794449	0.00937155	0.057209
chr11	73249821	73250250	21.1579	-0.111063	0.0739704	0.00917221	0.0563199
chr11	73257201	73258650	158.298	-0.0535429	0.0226693	0.00722004	0.0474801
chr11	73264381	73264780	23.3959	-0.00586263	0.0351919	0.791729	0.905971
chr11	73266131	73266530	19.9411	-0.00692578	0.0374858	0.744326	0.881039
chr11	73272071	73272320	16.74	0.00909698	0.0382996	0.674071	0.841325
chr11	73287571	73287650	6.45136	0.022871	0.0483968	0.20507
chr11	73288981	73290110	113.389	-0.00301773	0.0231446	0.879049	0.948374
chr11	73292101	73293330	81.9642	-0.154071	0.0344872	6.5275e-07	2.40207e-05
chr11	73295181	73295900	58.4111	-0.0133945	0.0295942	0.55239	0.763884
chr11	73300311	73300360	6.0106	-0.0102663	0.0430774	0.527062
chr11	73300471	73300570	6.19986	-0.0254102	0.0500371	0.169792
chr11	73306201	73306270	6.67114	0.0201709	0.0466673	0.258812
chr11	73306801	73309880	927.029	-0.000449499	0.0109907	0.966295	0.986588
chr11	73311661	73311850	10.9533	0.0232066	0.0464815	0.249949	0.501626
chr11	73312001	73312020	5.1914	0.0129778	0.0441979	0.417737
chr11	73312501	73316320	330.742	-0.0338614	0.0170718	0.0315358	0.134209
chr11	73317131	73318260	72.0118	-0.0428756	0.0304762	0.0730613	0.236437
chr11	73318841	73318970	9.30988	0.0138928	0.0425188	0.461629	0.697824
chr11	73320941	73324120	196.175	-0.0064145	0.0200832	0.720919	0.868298
chr11	73325781	73325790	4.74951	0.00842445	0.0430299	0.584614
chr11	73330581	73332100	197.881	-0.0445228	0.0213168	0.0184578	0.0928739
chr11	73334021	73336010	209.45	-0.0597314	0.0185676	0.000466613	0.00582389
chr11	73340091	73340500	19.1633	-0.0358266	0.0467419	0.159332	0.386292
chr11	73342381	73345440	223.405	0.0175552	0.0175714	0.277088	0.531477
chr11	73346641	73347690	62.0413	0.0185685	0.028505	0.406607	0.653584
chr11	73350921	73350940	5.42015	-0.00276848	0.0420744	0.856804
chr11	73351341	73351740	30.7913	-0.0119544	0.0353414	0.597969	0.794924
chr11	73360321	73360820	38.6115	0.00933258	0.0317674	0.682053	0.846318
chr11	73362291	73362380	8.49807	0.151749	0.129209	0.00767208	0.0496074
chr11	73364891	73365060	13.1807	0.0282603	0.0473551	0.207713	0.4519
chr11	73369411	73369570	8.95507	-0.0152004	0.0437257	0.397436	0.645766
chr11	73372341	73372840	31.5805	-0.0152364	0.0348221	0.509896	0.733552
chr11	73374141	73374380	14.4437	-0.00846601	0.0390981	0.67804	0.843617
chr11	73375501	73377870	661.938	0.00838532	0.0109674	0.430384	0.672886
chr11	73382851	73384230	90.1134	0.011834	0.0250471	0.570734	0.776689
chr11	73384571	73386020	60.1242	0.0232135	0.0307115	0.317349	0.573194
chr11	73387611	73387730	8.54546	0.0336025	0.054809	0.117042	0.320223
chr11	73387861	73387930	7.09609	0.0192356	0.0459043	0.288931
chr11	73393131	73394570	76.6427	0.038024	0.0286997	0.098047	0.285903
chr11	73395521	73396600	28.795	0.0147412	0.0356891	0.521126	0.741757
chr11	73397921	73398910	28.9232	0.0360189	0.04322	0.163442	0.392349
chr11	73402891	73403030	12.789	0.0689695	0.0796862	0.0362126	0.1476
chr11	73403911	73404690	42.311	-0.00579036	0.0302325	0.79668	0.908432
chr11	73411811	73413180	123.303	0.0463339	0.024911	0.0288539	0.126435
chr11	73414981	73415430	20.9843	0.0273004	0.0417642	0.257497	0.510229
chr11	73416511	73416530	4.34779	0.00414451	0.0427774	0.77194
chr11	73426251	73426740	25.2501	-0.0335649	0.0429643	0.185723	0.423375
chr11	73429511	73429620	10.2848	0.00686643	0.0405832	0.711884	0.863265
chr11	73434651	73434850	11.581	-0.0120127	0.0416284	0.52667	0.745885
chr11	73436421	73437190	27.3356	-0.0983414	0.05793	0.00887238	0.0549934
chr11	73438881	73439350	19.6097	-0.117527	0.0746661	0.00751697	0.048891
chr11	73444151	73444400	9.57775	0.00581388	0.0407572	0.748582	0.882878
chr11	73465111	73465630	29.876	-0.0488752	0.0462907	0.0832752	0.257706
chr11	73478831	73479150	22.0021	-0.0145509	0.0374466	0.517541	0.739248
chr11	73493841	73494990	185.047	0.0134113	0.018741	0.430802	0.673286
chr11	73510971	73511010	5.4225	0.0180702	0.0458452	0.296237
chr11	73517991	73518010	4.91355	0.0019326	0.0421268	0.897898
chr11	73520431	73520610	11.9067	0.00141834	0.0401109	0.938934	0.974765
chr11	73521251	73521980	25.6649	0.00467252	0.034777	0.833771	0.927337
chr11	73531361	73531590	14.0494	0.0186122	0.0420972	0.380969	0.631878
chr11	73532051	73532850	40.5977	-0.0926621	0.0461547	0.00567594	0.0397044
chr11	73538021	73539350	204.242	-0.0554661	0.0212006	0.00343025	0.0272961
chr11	73551581	73552180	25.8179	-0.00436375	0.0345175	0.844667	0.932627
chr11	73553411	73553610	14.706	0.0284347	0.0466874	0.212974	0.458374
chr11	73565121	73565130	5.03354	-0.0016358	0.0422103	0.912702
chr11	73565781	73566160	19.6563	0.028688	0.0443937	0.228318	0.476978
chr11	73570501	73570920	17.5539	0.0203105	0.0412341	0.362419	0.615757
chr11	73575771	73577110	171.291	-0.0517295	0.0238519	0.0122501	0.0692657
chr11	73577531	73578110	18.8619	0.012159	0.0389796	0.567339	0.774445
chr11	73578551	73579100	19.817	-0.11541	0.0700285	0.00702512	0.0465414
chr11	73596571	73599220	1553.8	-0.0248261	0.00909116	0.00521756	0.0373288
chr11	73625611	73626200	47.2528	0.0589939	0.0417688	0.0400798	0.158296
chr11	73646941	73649030	234.985	-0.0267206	0.0169279	0.0875425	0.265966
chr11	73651551	73653230	510.288	0.032429	0.0144941	0.0177509	0.0903544
chr11	73660531	73661760	231.537	0.0329646	0.0172099	0.0376363	0.151575
chr11	73671681	73672150	25.8639	0.000403307	0.0350753	0.985767	0.994537
chr11	73715261	73716850	150.752	-0.107308	0.0239841	1.06987e-06	3.68745e-05
chr11	73729891	73730060	15.8773	0.050024	0.0616498	0.0723801	0.235126
chr11	73734711	73735630	43.9441	-0.0706302	0.0409993	0.0171526	0.0880613
chr11	73739451	73739580	8.80829	-0.0265864	0.049742	0.177449	0.412377
chr11	73739731	73739750	4.55866	0.000868524	0.0423048	0.953173
chr11	73758111	73758140	6.17342	-0.0278296	0.0520955	0.135723
chr11	73759411	73762010	1245.22	-0.0303464	0.00898731	0.000555475	0.00669081
chr11	73778881	73780320	648.978	-0.055041	0.0146836	7.43271e-05	0.00132282
chr11	73787291	73788760	292.706	-0.00938359	0.0167102	0.545039	0.758848
chr11	73796061	73796170	10.5582	0.0148643	0.0424608	0.443084	0.683453
chr11	73818201	73819620	139.115	-0.0247334	0.022031	0.198164	0.440115
chr11	73838401	73838760	24.6941	0.00520334	0.035622	0.813163	0.916991
chr11	73855771	73856840	115.873	-0.0618691	0.0266574	0.00625136	0.0426911
chr11	73866541	73866810	12.8033	0.116695	0.108986	0.0121837	0.0690032
chr11	73875771	73877640	516.63	-0.0648105	0.0129267	1.81488e-07	7.82262e-06
chr11	73931171	73931620	69.3379	-0.0260928	0.0284074	0.246633	0.497723
chr11	73950581	73951380	63.9755	-0.0779226	0.034143	0.00441368	0.0329462
chr11	73961371	73961600	16.4199	-0.0411834	0.0554431	0.105751	0.299892
chr11	73964101	73965040	95.4289	0.00537555	0.0245394	0.794149	0.907284
chr11	73981751	73984000	723.866	0.0270892	0.0106957	0.0089677	0.055394
chr11	74004801	74004960	11.1109	0.0164245	0.0429428	0.401975	0.649902
chr11	74020011	74020320	14.5229	-0.0628886	0.0732103	0.0441076	0.168684
chr11	74070291	74071640	207.803	0.0851006	0.0189232	1.44081e-06	4.75365e-05
chr11	74137821	74139600	285.263	-0.0412279	0.0168168	0.00810407	0.0516165
chr11	74140911	74142050	219.748	-0.0748861	0.0208771	8.30476e-05	0.00144569
chr11	74169841	74172490	816.105	-0.0236009	0.0109047	0.0254089	0.115944
chr11	74179351	74180300	76.4313	-0.0181491	0.0273537	0.407764	0.654495
chr11	74255491	74255500	4.59691	-0.0165912	0.0463712	0.269867
chr11	74255671	74256260	29.4636	-0.0646894	0.0507404	0.0380672	0.152805
chr11	74258051	74258170	9.62881	-0.00681222	0.040497	0.715835	0.865463
chr11	74276791	74276920	8.04076	0.00134038	0.0409723	0.93769	0.974255
chr11	74278911	74279100	12.7766	0.00327524	0.039485	0.865021	0.942126
chr11	74283071	74283610	24.8689	0.0322761	0.0416391	0.200663	0.44329
chr11	74311021	74312210	132.756	0.0191458	0.0214308	0.309706	0.565478
chr11	74318171	74319700	89.9981	0.101655	0.029874	9.43639e-05	0.00160099
chr11	74325281	74326910	317.389	-0.0169426	0.0155318	0.244266	0.495076
chr11	74342021	74342030	4.24123	0.00248033	0.0424769	0.863736
chr11	74371751	74371970	12.2024	0.148491	0.0984449	0.00567946	0.0397209
chr11	74388751	74389150	27.6377	-0.0215939	0.0369607	0.362924	0.616209
chr11	74397381	74399460	629.832	-0.0192574	0.0122167	0.100776	0.290922
chr11	74400791	74400890	8.61553	0.0287254	0.0506556	0.164109	0.393279
chr11	74403741	74403880	9.43085	-0.00286192	0.0404563	0.873792	0.946129
chr11	74417621	74419090	112.432	0.0650051	0.0272944	0.00490363	0.035653
chr11	74437391	74437790	24.7845	0.0877306	0.0632267	0.0171318	0.0879729
chr11	74443131	74443570	18.1921	-0.010432	0.0384394	0.623555	0.811322
chr11	74449151	74449980	72.032	-0.00887905	0.0261649	0.677215	0.843123
chr11	74453481	74453700	20.5994	0.0395435	0.0491636	0.130795	0.3427
chr11	74467271	74467920	20.392	0.0129357	0.0384822	0.551847	0.763396
chr11	74468171	74468430	14.1028	0.0129877	0.0408512	0.518858	0.740155
chr11	74492621	74494330	706.267	0.00195894	0.0113882	0.859272	0.939261
chr11	74570461	74570930	22.9013	-0.0219479	0.0384712	0.352233	0.606452
chr11	74578031	74578310	19.1136	-0.0313727	0.0452205	0.199444	0.441871
chr11	74591981	74593540	325.474	-0.0297315	0.0159541	0.0455367	0.172353
chr11	74611471	74611590	10.6743	-0.00543035	0.0401302	0.772394	0.895848
chr11	74634631	74634850	13.6164	0.0118302	0.0405357	0.555207	0.765983
chr11	74636781	74636870	6.66648	0.0129596	0.0434209	0.451637
chr11	74638641	74639160	17.7978	-0.0649923	0.068785	0.0429265	0.16569
chr11	74641101	74641610	25.3986	-0.0170766	0.0378145	0.453825	0.69196
chr11	74644051	74644530	31.6443	-0.219859	0.0517561	1.26247e-06	4.25766e-05
chr11	74672361	74674290	815.031	0.0107296	0.0126754	0.377416	0.628752
chr11	74681281	74681360	7.35254	0.0173245	0.0454682	0.313438
chr11	74682341	74684360	279.502	-0.043593	0.0174219	0.00661691	0.0444915
chr11	74687211	74688250	118.543	0.1919	0.0293148	4.21381e-12	5.25274e-10
chr11	74694171	74694420	19.2867	0.00861131	0.0378733	0.685979	0.848548
chr11	74696071	74696240	10.1525	-0.0097456	0.0416003	0.591623	0.790678
chr11	74697001	74697200	12.8641	-0.00527521	0.0396956	0.783993	0.902036
chr11	74702141	74702960	63.29	-0.0202842	0.0281001	0.362273	0.615662
chr11	74710351	74710890	17.3009	0.016821	0.0397574	0.445049	0.685089
chr11	74720731	74721470	32.4108	-0.030926	0.0380545	0.216192	0.462371
chr11	74726311	74727030	64.5975	0.0149273	0.028511	0.503259	0.728918
chr11	74730791	74731890	102.773	-0.0296308	0.0242077	0.149253	0.371285
chr11	74734721	74734800	7.53961	-0.0307527	0.0534841	0.125713
chr11	74739701	74740220	45.5563	-0.00522208	0.029713	0.815425	0.918324
chr11	74748031	74750190	772.391	-0.01916	0.0109406	0.0705198	0.231104
chr11	74754621	74755650	61.3804	-0.141044	0.0391427	2.67885e-05	0.000570314
chr11	74756391	74756820	21.9858	-0.0549897	0.0530142	0.0643425	0.217581
chr11	74780791	74781290	18.3236	0.0122644	0.0399239	0.551855	0.763396
chr11	74784401	74784420	5.02302	0.00465597	0.0423446	0.760986
chr11	74784531	74784660	6.66723	0.0106556	0.0429198	0.522365
chr11	74822331	74822480	8.20832	0.000815059	0.0407461	0.963063	0.985152
chr11	74840071	74840860	66.2917	0.0640183	0.0345484	0.0165384	0.0858546
chr11	74849501	74850240	38.1563	0.0415567	0.0421288	0.12629	0.335563
chr11	74929721	74930270	51.0518	-0.0119936	0.0291432	0.592249	0.791054
chr11	74942991	74943570	28.5902	0.020481	0.0406226	0.364649	0.617678
chr11	74948401	74950460	608.318	-0.0331471	0.0121077	0.0043634	0.0326593
chr11	74988211	74989550	180.518	0.00566747	0.0185647	0.737567	0.877458
chr11	75022701	75023680	98.2296	-0.0289728	0.0255785	0.173279	0.406452
chr11	75024951	75025160	12.1711	-0.0404873	0.0578652	0.0974619	0.284822
chr11	75031961	75032240	20.5343	0.00710919	0.0370245	0.741779	0.879672
chr11	75105541	75105560	4.42273	0.00142701	0.0423361	0.92287
chr11	75140481	75140930	23.4083	-0.00520873	0.0355258	0.813179	0.916991
chr11	75143251	75143430	14.2784	0.14571	0.0947018	0.00557347	0.039199
chr11	75144411	75144810	17.4075	-0.00138486	0.0375644	0.946661	0.977794
chr11	75161781	75161980	11.2652	0.0312523	0.0506995	0.160059	0.387245
chr11	75175041	75175370	14.8372	-0.0930076	0.0834474	0.0187583	0.0939733
chr11	75191251	75191700	31.8476	0.203323	0.0513468	4.51917e-06	0.000126373
chr11	75195111	75195710	55.3305	-0.0960806	0.0414053	0.00264761	0.0224438
chr11	75204721	75205500	53.31	0.0147933	0.0294935	0.512439	0.735484
chr11	75214251	75214830	80.2749	-0.0655429	0.0301466	0.00799527	0.0511378
chr11	75233591	75234110	45.4284	-0.106491	0.0431301	0.00151435	0.0145895
chr11	75240271	75242540	585.452	0.0368196	0.012501	0.00210335	0.0188305
chr11	75248241	75249200	96.8323	-0.0697507	0.0305057	0.00540886	0.0383274
chr11	75267341	75267860	27.5153	-0.131449	0.0564419	0.00149802	0.014478
chr11	75269831	75269970	8.38983	0.010155	0.0417026	0.577795	0.781553
chr11	75275681	75275870	14.3917	-0.272263	0.0802404	3.21305e-05	0.000662274
chr11	75279941	75280980	145.593	-0.0463425	0.0225875	0.0190201	0.0948225
chr11	75312121	75312320	11.0194	0.0014137	0.0403435	0.938896	0.974748
chr11	75313481	75314080	34.063	-0.000562182	0.0323348	0.979872	0.992302
chr11	75325841	75326770	54.5092	0.111908	0.0408945	0.00075622	0.00853594
chr11	75328291	75329360	125.197	-0.0215917	0.0231446	0.277424	0.5318
chr11	75330481	75330500	4.59274	-0.00525514	0.0425742	0.726649
chr11	75338851	75339100	16.3764	-0.0165152	0.0408563	0.438253	0.679526
chr11	75339721	75343330	530.874	-0.044778	0.0172298	0.00486536	0.0354561
chr11	75343591	75343760	9.22973	0.0215062	0.0458305	0.275501	0.52976
chr11	75344911	75344970	6.46048	0.00936587	0.0424366	0.579098
chr11	75346901	75347190	12.3948	0.00173193	0.0395524	0.927743	0.969667
chr11	75347761	75348230	15.9498	-0.0369546	0.0502716	0.140714	0.358175
chr11	75349551	75349870	13.8207	0.00465254	0.0388693	0.816314	0.918697
chr11	75350441	75352840	317.976	-0.0141463	0.0145103	0.302405	0.558156
chr11	75384251	75384920	55.3041	0.0127026	0.0291839	0.571295	0.777065
chr11	75388321	75389210	84.601	-0.0427623	0.0282473	0.0618807	0.212067
chr11	75394291	75394310	4.71446	0.0172316	0.0462736	0.279028
chr11	75399031	75401380	413.925	-0.0219227	0.0130232	0.0779612	0.247023
chr11	75407551	75408330	28.3189	0.0203334	0.0366336	0.388629	0.638139
chr11	75418941	75419190	12.1525	0.00380912	0.0396207	0.842768	0.93174
chr11	75420851	75421780	82.6583	-0.0250406	0.027418	0.256934	0.509662
chr11	75424031	75424860	52.3352	0.029106	0.0324009	0.224516	0.472447
chr11	75427861	75428850	97.9154	-0.0355865	0.0265833	0.104213	0.297061
chr11	75429601	75431450	332.001	-0.0171272	0.014825	0.220243	0.46716
chr11	75431811	75431830	5.17836	0.0144449	0.0446963	0.373099
chr11	75431981	75433720	107.791	-0.0919991	0.0274856	0.000137428	0.00217437
chr11	75445131	75446080	96.3256	-0.014119	0.0254545	0.502476	0.728382
chr11	75451591	75451700	10.7296	0.0391316	0.0576214	0.0994442	0.288354
chr11	75454051	75455620	186.614	-0.0500815	0.0210099	0.00755909	0.0490856
chr11	75462221	75462290	6.2996	-0.00190186	0.0414086	0.907694
chr11	75463511	75463720	11.415	0.00266512	0.0395843	0.889153	0.952699
chr11	75465671	75466630	89.8278	-0.181775	0.0306298	2.2002e-10	1.94278e-08
chr11	75467921	75468140	14.0367	-0.00103261	0.039285	0.956909	0.982634
chr11	75468351	75469360	53.7321	0.0380697	0.0338339	0.126162	0.335377
chr11	75471311	75472360	38.9589	-0.0309069	0.0353831	0.211175	0.456147
chr11	75473691	75477140	341.752	0.0122887	0.0153838	0.395023	0.643625
chr11	75477621	75477790	9.55602	0.0360972	0.0559068	0.110436	0.308583
chr11	75479061	75479860	50.4138	-0.00338826	0.0286567	0.878158	0.94791
chr11	75480921	75481610	34.5739	0.0347979	0.0382831	0.172687	0.405614
chr11	75482991	75483380	23.213	-0.0511306	0.0530574	0.0768751	0.244664
chr11	75488081	75489130	75.7729	-0.0543541	0.0323559	0.0312792	0.133441
chr11	75490441	75491230	48.1289	-0.0286616	0.0333599	0.235411	0.485006
chr11	75496051	75496690	23.5368	0.000726149	0.0354356	0.973882	0.989682
chr11	75509191	75509720	23.3789	-0.0147967	0.0374475	0.511055	0.734329
chr11	75518761	75519270	26.6872	0.00496029	0.0345552	0.82426	0.922537
chr11	75520811	75520960	9.81867	0.0681743	0.0995136	0.0283418	0.124893
chr11	75524631	75526700	541.165	-0.0224541	0.0134846	0.0800867	0.251406
chr11	75532091	75532630	52.7298	0.0293333	0.0345441	0.229956	0.478922
chr11	75536891	75537050	11.0351	0.0772029	0.102789	0.0256029	0.11654
chr11	75547451	75548330	91.6835	0.0254744	0.0252363	0.226545	0.474987
chr11	75553691	75555470	680.96	0.0543656	0.0134475	2.28079e-05	0.000498399
chr11	75557331	75559990	452.664	0.00242015	0.0136755	0.852788	0.936565
chr11	75561511	75564680	712.69	0.0318415	0.0125708	0.00815462	0.0518365
chr11	75565041	75566120	57.2317	0.0925916	0.0376262	0.00201427	0.0182048
chr11	75574581	75575380	31.1372	0.131861	0.0536466	0.00108571	0.0113352
chr11	75576261	75577620	54.0526	-0.0713402	0.0398293	0.0148682	0.0795037
chr11	75582651	75584790	696.287	-0.0135667	0.0112585	0.212754	0.458105
chr11	75593401	75595560	202.379	0.0211403	0.0195379	0.22898	0.477725
chr11	75597561	75598100	39.6193	-0.00492099	0.0317114	0.827461	0.924239
chr11	75614231	75614320	7.0324	-0.0034726	0.0413477	0.835672
chr11	75615231	75616750	125.626	0.0424399	0.0237854	0.0380773	0.152832
chr11	75624821	75625590	38.6054	-0.00813456	0.0318545	0.720048	0.867857
chr11	75626391	75626440	5.60574	0.00995402	0.0431051	0.535033
chr11	75627121	75628300	42.7666	0.00353179	0.0315102	0.875682	0.946847
chr11	75633741	75633850	7.16732	0.00563752	0.0413804	0.743523
chr11	75634311	75636290	133.195	0.0188137	0.0227482	0.338377	0.593557
chr11	75636441	75636540	6.40679	0.0142135	0.0438735	0.412596
chr11	75639061	75640790	575.015	-0.0144119	0.0125288	0.23047	0.47951
chr11	75651261	75651990	70.5796	0.0845619	0.0348664	0.00261925	0.022259
chr11	75655331	75656530	70.6122	-0.0409291	0.0295733	0.0810283	0.253261
chr11	75663191	75669580	992.034	0.0227084	0.0109337	0.0319158	0.135365
chr11	75706151	75706850	63.7807	0.00136865	0.026854	0.949594	0.97918
chr11	75719141	75719390	11.6966	0.003106	0.039651	0.870633	0.944743
chr11	75723291	75723630	33.6004	-0.00148754	0.032107	0.947146	0.978017
chr11	75733481	75734120	40.6063	0.0403548	0.0378214	0.120916	0.326698
chr11	75763831	75764300	28.1769	-0.0365759	0.0433522	0.158745	0.385484
chr11	75768001	75769490	236.101	-0.0777336	0.0181968	4.70271e-06	0.000130494
chr11	75794081	75794290	17.5998	-0.0455066	0.0565929	0.0913185	0.273275
chr11	75800791	75801070	16.5434	-0.0656029	0.0720848	0.0412958	0.161606
chr11	75802871	75803720	64.239	-0.00991658	0.0272947	0.648903	0.826931
chr11	75813841	75817460	1587.35	-0.0180656	0.00881916	0.0365277	0.148547
chr11	75826511	75826920	28.953	-0.109785	0.054603	0.00407427	0.0310474
chr11	75840591	75840780	13.2541	-0.024168	0.0465144	0.243265	0.494021
chr11	75851371	75851380	4.48999	-0.00147332	0.0421892	0.921942
chr11	75867721	75868070	17.633	-0.001465	0.0383225	0.941863	0.976069
chr11	75873771	75874110	19.4814	0.0183609	0.0394947	0.415079	0.660445
chr11	75878831	75879680	40.1235	-0.0277757	0.0358867	0.256296	0.508967
chr11	75896761	75897120	16.9253	-0.0290823	0.0447433	0.222406	0.469939
chr11	75902781	75904020	84.9498	-0.00361743	0.0252057	0.862383	0.940771
chr11	75924861	75925300	25.6477	0.0129006	0.0357334	0.570552	0.776634
chr11	75930611	75930850	12.0738	0.0729846	0.0879055	0.0312049	0.13324
chr11	75938711	75938790	5.71273	-0.001828	0.04189	0.908902
chr11	75945971	75947530	141.499	0.0614185	0.0235836	0.0030007	0.0246767
chr11	75947981	75948960	39.7228	0.243319	0.0446819	3.03862e-09	2.04815e-07
chr11	75949161	75949170	4.50088	0.0210218	0.0487131	0.184109
chr11	76025081	76025430	21.2179	0.00338659	0.0367238	0.874818	0.946545
chr11	76044101	76044420	14.7367	-0.0125565	0.0403556	0.537394	0.753331
chr11	76084991	76085820	34.6678	-0.0254756	0.0356596	0.292877	0.548335
chr11	76119911	76121470	92.3915	-0.0227953	0.0252304	0.278239	0.532544
chr11	76152031	76152810	57.1182	0.0334546	0.0312838	0.160625	0.38811
chr11	76160261	76160520	12.2195	0.0110298	0.0414604	0.557982	0.767925
chr11	76161331	76162030	46.6661	-0.0784613	0.0437752	0.0121492	0.0688716
chr11	76186041	76186410	19.8227	-0.0260702	0.0427043	0.267203	0.520604
chr11	76190091	76191190	98.2068	-0.190263	0.0326472	3.92484e-10	3.28274e-08
chr11	76205711	76211490	522.923	0.0163292	0.0125191	0.173807	0.407165
chr11	76234121	76236910	1134.33	0.0164081	0.0115813	0.142048	0.360294
chr11	76243211	76243760	28.1804	-0.0704107	0.051321	0.0285745	0.12555
chr11	76270171	76271080	47.7666	-0.0241506	0.0325062	0.307933	0.563757
chr11	76283451	76283500	5.12494	-0.0213456	0.0484604	0.196771
chr11	76291741	76291840	7.10634	0.0201579	0.04671	0.25799
chr11	76308041	76308680	30.4793	-0.0533221	0.0481158	0.0669921	0.223507
chr11	76314471	76314720	13.1417	0.0184474	0.0431118	0.36599	0.618893
chr11	76314861	76314890	5.68822	-0.0101242	0.0430509	0.532452
chr11	76318561	76319240	54.8822	0.00365729	0.0295206	0.870075	0.944543
chr11	76329921	76330350	35.6741	-0.0689168	0.0476204	0.0273422	0.12192
chr11	76347501	76347670	13.6901	-0.174274	0.0872859	0.00211625	0.0189154
chr11	76371291	76371440	8.96157	-0.00624206	0.0412886	0.720786	0.86823
chr11	76379991	76382070	915.606	-0.0510681	0.0126202	4.53421e-05	0.000881416
chr11	76403911	76403990	6.32793	0.0180381	0.0456988	0.300487
chr11	76443881	76446350	1412.21	-0.0148436	0.00788583	0.0557562	0.197522
chr11	76459511	76459570	7.2599	0.0224028	0.0473555	0.234477
chr11	76469231	76469380	9.49941	-0.0341918	0.0547847	0.11781	0.321459
chr11	76510791	76510850	5.37513	-0.00992931	0.0430904	0.536621
chr11	76513281	76513340	8.42537	0.0300016	0.0518426	0.14747	0.368528
chr11	76577381	76577480	8.84596	-0.0594396	0.0885229	0.0332347	0.139077
chr11	76598461	76599170	39.9033	-0.00438623	0.0307223	0.845456	0.933019
chr11	76609531	76610060	23.4711	0.00563154	0.0358454	0.797869	0.909044
chr11	76614121	76616410	253.921	0.0567564	0.0216535	0.00325615	0.0262471
chr11	76640631	76640770	13.1623	0.00389766	0.0392816	0.84171	0.931166
chr11	76653731	76653860	8.44752	-0.0231323	0.0472899	0.233338	0.482633
chr11	76666491	76666740	20.0282	-0.0173911	0.0398032	0.432184	0.67444
chr11	76669931	76671460	101.479	-0.0477452	0.0256623	0.0275543	0.122603
chr11	76677551	76677570	5.14552	-0.00603044	0.0425109	0.694396
chr11	76680521	76681450	77.9256	0.0110743	0.0265678	0.607058	0.800662
chr11	76698371	76698470	6.97786	0.0128271	0.0433911	0.455221
chr11	76698901	76699010	8.17016	0.0339864	0.0558736	0.106853	0.302086
chr11	76700291	76700790	19.9071	-0.00129053	0.0367891	0.951423	0.979967
chr11	76701821	76701960	11.5412	0.0105369	0.0409993	0.582714	0.784698
chr11	76704441	76704540	7.44098	0.0159461	0.0444269	0.366775
chr11	76721491	76722570	134.239	-0.0121009	0.0218717	0.526705	0.745899
chr11	76724141	76724610	25.8338	-0.0351994	0.0426795	0.171218	0.403672
chr11	76733961	76734570	39.2162	0.0800103	0.0452701	0.0121996	0.069059
chr11	76734921	76735930	72.7191	-0.062844	0.0332611	0.0160136	0.0839232
chr11	76738951	76739330	20.2954	-0.0492095	0.0542109	0.0829219	0.257053
chr11	76753021	76753080	5.62937	-0.00817362	0.042593	0.609601
chr11	76756271	76757130	103.09	-0.034093	0.0275454	0.1269	0.33666
chr11	76760431	76760560	7.28443	0.0149976	0.0441404	0.389276
chr11	76763291	76764450	106.471	-0.0726142	0.0283968	0.00249709	0.0214703
chr11	76768111	76768890	37.3216	-0.0203027	0.0340326	0.389943	0.639247
chr11	76770671	76771230	20.6085	-0.00726292	0.037352	0.733894	0.875579
chr11	76782121	76786610	1273.09	0.0039478	0.00944401	0.669017	0.838173
chr11	76788001	76788620	19.0029	-0.0460238	0.0550533	0.0924537	0.275532
chr11	76788921	76789120	19.1595	0.00918929	0.0393698	0.651101	0.828104
chr11	76792731	76794630	396.878	0.0251406	0.0155482	0.0840413	0.25921
chr11	76798641	76799910	107.173	-0.0230996	0.0234697	0.250122	0.501788
chr11	76801271	76802170	21.87	-0.112108	0.063142	0.00608024	0.041813
chr11	76803861	76804050	11.4413	-0.0206982	0.0447272	0.305091	0.560828
chr11	76805401	76805610	9.6885	0.00236685	0.0403774	0.896038	0.955568
chr11	76806151	76808580	457.053	-0.020237	0.0155919	0.165392	0.395171
chr11	76823561	76823860	13.2135	0.0172666	0.0422279	0.402369	0.650207
chr11	76834261	76834580	12.6131	-0.029812	0.0488388	0.18418	0.421431
chr11	76836161	76839430	302.451	-0.0223148	0.017335	0.161922	0.390083
chr11	76860121	76862270	640.313	0.00335243	0.0115299	0.763663	0.891146
chr11	76880511	76880570	5.87533	0.000623496	0.0415905	0.968653
chr11	76885391	76885750	29.3484	0.0152171	0.0361219	0.50724	0.731618
chr11	76889061	76889750	27.1868	-0.0223006	0.037267	0.348927	0.603364
chr11	76891561	76893110	54.4541	-0.0383812	0.0343348	0.125323	0.333981
chr11	76910821	76911910	121.147	-0.106363	0.0266718	9.20915e-06	0.000231883
chr11	76918811	76920680	122.784	-0.093728	0.0247199	2.53455e-05	0.000544733
chr11	77015721	77015930	15.7936	0.0614179	0.0738636	0.0452822	0.171727
chr11	77020041	77020810	56.4379	0.0360168	0.0333932	0.143597	0.362751
chr11	77026941	77027030	8.38974	0.0258141	0.0488273	0.196605	0.438033
chr11	77039291	77040440	99.246	-0.0014863	0.0235949	0.940874	0.975644
chr11	77045881	77048210	314.534	-0.0446953	0.0176392	0.00588126	0.0408091
chr11	77052671	77055820	599.693	-0.0965752	0.0184056	2.62114e-08	1.42086e-06
chr11	77065611	77070580	961.511	-0.0154139	0.00940653	0.0935175	0.277553
chr11	77070731	77070920	9.47552	-0.0203749	0.045218	0.297851	0.55342
chr11	77071031	77071410	14.2152	-0.0349875	0.0516217	0.141812	0.359968
chr11	77071741	77072180	14.4819	-0.0220672	0.0437385	0.306526	0.562356
chr11	77072311	77072380	6.05246	0.0109634	0.0430534	0.510947
chr11	77072641	77074930	159.047	-0.0513258	0.0228333	0.0102765	0.0611058
chr11	77080771	77083600	129.006	-0.0782842	0.0248232	0.000358235	0.00472246
chr11	77083731	77083750	4.55394	-0.00603509	0.042762	0.683595
chr11	77085861	77087480	171.077	-0.100949	0.0213425	3.52282e-07	1.40051e-05
chr11	77090491	77091800	114.97	-0.0457055	0.0244759	0.028983	0.12679
chr11	77094181	77094580	15.9268	0.00827629	0.0389721	0.686389	0.848717
chr11	77100961	77101560	27.5952	-0.0235874	0.0375942	0.32524	0.58068
chr11	77107281	77108670	59.6362	-0.0964109	0.0441038	0.00365412	0.0285857
chr11	77109401	77110250	42.5438	-0.0271371	0.0348827	0.263947	0.517136
chr11	77113181	77113900	25.4142	-0.00988164	0.0360254	0.65734	0.831585
chr11	77115231	77115360	12.2194	0.0203796	0.0439829	0.324018	0.579459
chr11	77117371	77117880	24.7842	-0.0131853	0.0365674	0.558432	0.768235
chr11	77120951	77120960	4.66564	-0.0295105	0.0551692	0.0872331
chr11	77125311	77125460	8.60837	-0.0123113	0.0424089	0.499544	0.726141
chr11	77125731	77128780	284.438	-0.060291	0.018933	0.000512729	0.00627368
chr11	77130391	77131890	126.039	-0.0672984	0.0247505	0.00183449	0.0169365
chr11	77136281	77136310	5.15001	0.0287062	0.0538146	0.107217
chr11	77144681	77144820	8.14347	-0.0138379	0.0429702	0.449212	0.68823
chr11	77147941	77148400	22.9634	0.0592395	0.0571547	0.0539174	0.193227
chr11	77153001	77153080	5.70643	0.0237055	0.0494971	0.175906
chr11	77153901	77155220	125.976	-0.0063187	0.0216165	0.738879	0.878122
chr11	77172691	77172910	14.4065	0.00214314	0.0388289	0.913897	0.963657
chr11	77174541	77174840	16.342	0.053961	0.0623526	0.0643519	0.217598
chr11	77175231	77176570	108.062	-0.034501	0.0252045	0.102935	0.294783
chr11	77179171	77179280	7.57425	-0.00860969	0.0419706	0.618753
chr11	77183061	77184060	117.056	-0.0894957	0.027974	0.000239017	0.00340813
chr11	77188111	77188960	45.2434	0.00861255	0.0302357	0.702845	0.858025
chr11	77192181	77192200	5.65127	0.0193228	0.0472385	0.237398
chr11	77195861	77196020	14.2991	-0.00913972	0.0396852	0.648574	0.826739
chr11	77198671	77198820	13.2801	0.0505915	0.0640814	0.0680015	0.225712
chr11	77323081	77323480	21.6069	-0.253791	0.0723705	2.11195e-05	0.000468298
chr11	77407611	77408010	25.9347	0.037922	0.0447771	0.147561	0.368663
chr11	77411311	77412410	118.427	-0.013076	0.0221455	0.497695	0.72468
chr11	77422721	77422950	19.1083	0.0079967	0.0383281	0.701877	0.85745
chr11	77457191	77457880	38.6635	-0.0721156	0.0447218	0.0196104	0.0968288
chr11	77471651	77471800	9.37606	0.020044	0.0456276	0.289977	0.545506
chr11	77472891	77474900	360.093	-0.0244464	0.0155786	0.093343	0.277234
chr11	77497451	77497760	25.7815	-0.00656669	0.0353153	0.760993	0.889738
chr11	77502781	77502810	5.35471	0.0231609	0.0492152	0.181978
chr11	77503131	77503350	11.9387	0.068335	0.0926994	0.0312991	0.133496
chr11	77525461	77526240	41.902	0.0216443	0.0333507	0.360297	0.613905
chr11	77548021	77548710	28.3141	-0.0644957	0.0530687	0.0402753	0.158831
chr11	77588901	77590970	500.532	-0.00401604	0.0124966	0.737599	0.877458
chr11	77602051	77603160	173.453	0.0125821	0.0194777	0.473407	0.706813
chr11	77619821	77619840	5.22725	-0.0148131	0.0448741	0.360502
chr11	77636891	77638530	304.888	-0.0414712	0.0155582	0.00441309	0.0329462
chr11	77705751	77705800	5.34819	0.0128088	0.0438874	0.435242
chr11	77752611	77752950	18.0744	0.0273109	0.0444386	0.240403	0.490752
chr11	77765491	77765940	41.5739	-0.00832108	0.0316807	0.713924	0.864368
chr11	77780061	77780190	12.1535	-0.0239684	0.045508	0.261385	0.514352
chr11	77789211	77789310	6.77501	0.00731674	0.0418508	0.666752
chr11	77807741	77807880	10.7716	0.00391223	0.0397818	0.836961	0.928863
chr11	77810241	77810350	7.42969	-0.0153755	0.0437776	0.396847
chr11	77818991	77822250	1778.01	-0.021318	0.00788612	0.00598635	0.0413456
chr11	77865651	77866480	48.6437	-0.0429763	0.0373576	0.100392	0.290248
chr11	77895641	77895940	14.7231	-0.016008	0.0412693	0.442567	0.683054
chr11	77913851	77915330	164.168	0.0373103	0.0204745	0.0410044	0.160806
chr11	77966351	77966850	33.456	0.204993	0.0509485	3.40297e-06	9.92222e-05
chr11	77994021	77995640	941.385	-0.037524	0.0105037	0.000230313	0.00330776
chr11	77999581	78000510	94.0915	0.0331271	0.0259389	0.123989	0.33189
chr11	78019821	78020790	40.8761	-0.00457732	0.0306766	0.838721	0.929757
chr11	78022171	78023400	56.0401	0.0272751	0.0318332	0.24999	0.501647
chr11	78029821	78032350	730.037	0.00126636	0.0122919	0.914768	0.964009
chr11	78034741	78034760	4.79685	-0.00241225	0.0422872	0.870978
chr11	78037251	78037550	12.8488	0.0178406	0.0425201	0.386995	0.636978
chr11	78038831	78039180	16.9004	0.0161224	0.0404176	0.45257	0.690994
chr11	78039411	78040820	110.503	-0.0462422	0.025697	0.0327282	0.137592
chr11	78041121	78041220	7.59784	0.00125349	0.0409363	0.942203
chr11	78045521	78046710	184.198	0.0033168	0.0190919	0.848005	0.934252
chr11	78069271	78069930	34.6586	0.215952	0.0498142	8.67043e-07	3.06568e-05
chr11	78070741	78070960	17.6573	0.0542944	0.0625331	0.0632936	0.215238
chr11	78078351	78080520	298.092	-0.0312513	0.0169102	0.0454398	0.172117
chr11	78083211	78083220	4.53122	-0.00449609	0.0424632	0.761986
chr11	78100221	78101580	173.247	0.0487459	0.0218581	0.0116114	0.0667181
chr11	78112471	78112880	23.3961	-0.0890195	0.0655211	0.0169689	0.0874312
chr11	78138811	78140590	372.473	0.00184173	0.0143617	0.892442	0.954038
chr11	78149861	78149920	6.78611	-0.0340811	0.0568029	0.0972176
chr11	78156301	78157030	86.5629	-0.178057	0.0308596	6.02558e-10	4.81797e-08
chr11	78159151	78159540	18.9732	-0.175726	0.0734212	0.000875448	0.00958313
chr11	78187571	78189780	1166.91	0.0224655	0.00870821	0.00847789	0.0532956
chr11	78192221	78193180	41.3038	0.0285353	0.0354589	0.24418	0.49503
chr11	78196221	78196470	13.9419	0.0264772	0.045446	0.240853	0.49127
chr11	78228461	78228810	25.6921	0.00463418	0.0348517	0.835108	0.927955
chr11	78244361	78245020	21.1349	0.0995891	0.068586	0.0121793	0.0689837
chr11	78251191	78251680	42.1926	-0.00129964	0.0309282	0.953632	0.981016
chr11	78257051	78257440	17.2919	-0.00991985	0.0379319	0.644012	0.824099
chr11	78270911	78271380	53.2695	0.0314749	0.0324813	0.191801	0.431563
chr11	78277631	78277800	10.0915	-0.0210429	0.0458933	0.275969	0.53025
chr11	78313061	78314400	178.813	0.0218693	0.0204258	0.229	0.477747
chr11	78318261	78319090	64.5107	0.125698	0.0349831	3.34644e-05	0.00068484
chr11	78319511	78320030	26.3319	0.0093275	0.0350949	0.678567	0.84398
chr11	78331741	78332110	18.1493	0.140939	0.0734248	0.00322261	0.0260465
chr11	78338131	78338420	16.4679	-0.00887724	0.0388526	0.667464	0.837347
chr11	78339671	78340120	18.527	0.24958	0.0746279	3.99733e-05	0.000793833
chr11	78349411	78351610	249.754	-0.0136299	0.0168818	0.383095	0.633579
chr11	78352341	78352830	17.5958	0.00300759	0.0376969	0.885166	0.950961
chr11	78353961	78355630	173.689	-0.0491459	0.020918	0.00850023	0.0534045
chr11	78365361	78365750	26.4937	-0.0610714	0.0552521	0.0489834	0.181026
chr11	78373561	78374150	40.3909	-0.0391702	0.0371489	0.128666	0.339254
chr11	78400761	78400900	11.9365	0.00716687	0.0398231	0.713644	0.864223
chr11	78414371	78414650	12.619	-0.088971	0.0960029	0.0214239	0.103007
chr11	78416171	78418970	720.037	-0.0208633	0.0111702	0.0533878	0.191921
chr11	78419421	78419580	9.75631	0.134973	0.135652	0.00992102	0.059613
chr11	78420011	78421050	73.152	-0.00515708	0.0255963	0.806405	0.913719
chr11	78432171	78432450	15.2454	0.0235767	0.0439003	0.286625	0.541665
chr11	78460221	78460830	18.891	-0.00736696	0.0379947	0.725624	0.870862
chr11	78469341	78469690	16.7992	0.0103429	0.0396384	0.61179	0.803652
chr11	78469941	78470180	12.408	0.0185251	0.0430595	0.36604	0.61893
chr11	78542061	78542310	20.6314	0.00782202	0.0365603	0.720818	0.868244
chr11	78562201	78562590	24.8673	0.00311721	0.035567	0.887176	0.951769
chr11	78564391	78564410	5.08105	-0.00628979	0.0424488	0.686675
chr11	78564561	78564720	14.7159	-0.0272554	0.0460496	0.22766	0.476263
chr11	78573781	78575760	531.507	-0.0465754	0.0120253	5.64376e-05	0.00105326
chr11	78603901	78604260	33.1094	-0.094011	0.0552561	0.00959865	0.0582089
chr11	78645191	78646420	69.9607	-0.0480575	0.0307073	0.0474034	0.177062
chr11	78646741	78646850	8.7868	0.02126	0.0461964	0.2684	0.521871
chr11	78652291	78652310	6.05627	0.00962806	0.0428912	0.553415
chr11	78654211	78654370	12.1849	0.0110708	0.041617	0.552737	0.764167
chr11	78659601	78661440	213.189	0.0922795	0.0192135	2.86952e-07	1.17271e-05
chr11	78675331	78675630	15.3066	-0.0234804	0.0442028	0.283868	0.538763
chr11	78684541	78684640	8.37604	-0.000611616	0.0406252	0.972061	0.988892
chr11	78689261	78689830	21.0022	-0.0272467	0.0438238	0.246331	0.497386
chr11	78693571	78693790	13.354	0.0258351	0.0464395	0.233756	0.483114
chr11	78699481	78700500	90.0218	-0.011102	0.0244272	0.588887	0.788809
chr11	78710461	78710880	30.4867	0.0274745	0.0396673	0.261275	0.514227
chr11	78715551	78716260	64.2815	0.0236765	0.0287306	0.294759	0.55022
chr11	78740961	78741300	18.1016	0.0111267	0.0381606	0.606107	0.800023
chr11	78742601	78742700	6.38805	-0.00171548	0.0415004	0.917626
chr11	78752651	78752730	6.98651	-0.0263938	0.0505541	0.161858
chr11	78759271	78759330	6.48383	0.0142588	0.0441229	0.401729
chr11	78768521	78768620	8.18876	-0.264659	0.106572	0.00050513	0.00620174
chr11	78798471	78799420	125.24	0.0331528	0.0234436	0.0998019	0.289072
chr11	78800171	78800560	17.2547	-0.00872759	0.0391661	0.668188	0.837786
chr11	78800991	78802620	156.347	-0.0414792	0.022208	0.0329893	0.138338
chr11	78810131	78810440	15.1664	-0.0189529	0.041698	0.380816	0.631724
chr11	78820951	78821040	8.8049	0.011232	0.0422891	0.530933	0.748878
chr11	78824831	78826610	447.427	-0.0781823	0.0155935	1.30756e-07	5.84745e-06
chr11	78851981	78852180	14.1995	0.0132888	0.0408005	0.51266	0.73566
chr11	78861131	78861250	11.3562	-0.0655424	0.084152	0.0367962	0.149337
chr11	78961311	78962770	148.035	-0.0208933	0.0211851	0.263332	0.516495
chr11	78990391	78990490	7.74676	0.0229782	0.0473527	0.233003
chr11	79020971	79021020	6.40864	0.0224522	0.0480555	0.215114
chr11	79022401	79022610	20.4255	-0.0849817	0.068417	0.0210486	0.101705
chr11	79025351	79026230	94.9972	-0.0818613	0.0287264	0.000860598	0.00945268
chr11	79045941	79046730	43.4346	0.00474001	0.0308909	0.833704	0.927337
chr11	79052651	79052860	21.4492	-0.0332376	0.046495	0.178082	0.413312
chr11	79060611	79060910	24.4272	0.0873022	0.0626647	0.0171352	0.0879874
chr11	79061401	79061740	15.2989	0.0223693	0.0441418	0.297585	0.55312
chr11	79063311	79063400	7.77269	-0.0137173	0.0428868	0.454705
chr11	79066901	79067440	31.2357	-0.0104027	0.0338352	0.647988	0.826427
chr11	79076671	79076770	10.4567	0.00193981	0.0398427	0.917698	0.965421
chr11	79081401	79081950	26.7691	0.0209518	0.0378374	0.373281	0.62527
chr11	79082691	79083560	71.9545	0.119937	0.036586	0.000109932	0.00181489
chr11	79087061	79087990	54.1952	-0.0169085	0.0309493	0.461709	0.697905
chr11	79100001	79100540	32.4693	0.00810333	0.0336605	0.72077	0.868228
chr11	79113151	79113870	39.0932	-0.04681	0.0412395	0.0866763	0.264316
chr11	79119171	79120370	214.984	-0.071991	0.0195653	6.29241e-05	0.0011535
chr11	79121251	79121750	40.9328	0.0325663	0.0369577	0.194545	0.435174
chr11	79140021	79140060	5.91701	0.0115005	0.043078	0.496884
chr11	79152651	79152720	7.284	-0.0328199	0.0550869	0.111948
chr11	79171591	79172070	21.499	0.00155643	0.0365082	0.942656	0.976332
chr11	79209551	79209810	12.8455	0.010672	0.0404304	0.589939	0.789494
chr11	79227961	79228260	14.7451	-0.083772	0.0861991	0.0243578	0.112652
chr11	79234181	79234400	10.1262	-0.00250555	0.0401697	0.891266	0.953618
chr11	79237261	79238540	175.329	-0.0243452	0.0197311	0.169025	0.400548
chr11	79244661	79244760	6.36022	-0.00294616	0.0425457	0.832686
chr11	79252781	79253950	184.168	-0.0627288	0.022434	0.00165079	0.0156076
chr11	79258601	79258900	21.2675	-0.1897	0.0704082	0.000367251	0.00481108
chr11	79263031	79265110	148.399	-0.0249243	0.0210038	0.179431	0.415137
chr11	79269331	79270490	138.211	0.00186601	0.022022	0.922798	0.967707
chr11	79271681	79272260	41.8299	0.174611	0.0497836	2.94696e-05	0.000616211
chr11	79273621	79274350	41.8821	-0.085261	0.0464987	0.00940725	0.0573494
chr11	79274731	79274760	5.11186	-0.0158396	0.0454018	0.32761
chr11	79274991	79275230	11.6901	-0.133837	0.109382	0.0089345	0.0552359
chr11	79276871	79277160	15.1206	-0.00231312	0.0391757	0.905032	0.959423
chr11	79304921	79305170	14.6456	-0.0223898	0.044102	0.297523	0.553066
chr11	79312141	79313870	168.101	-0.0746714	0.0216167	0.000137128	0.002171
chr11	79315301	79315590	21.7298	0.00489995	0.0361959	0.821988	0.9214
chr11	79317671	79318140	29.3251	-0.00651531	0.034509	0.772775	0.896075
chr11	79336831	79337360	21.9373	0.00524456	0.0367317	0.807653	0.91432
chr11	79374801	79376710	183.451	-0.125733	0.0231787	6.61801e-09	4.1283e-07
chr11	79377511	79377720	17.4552	0.0280195	0.0456858	0.225197	0.473284
chr11	79384031	79384160	8.98229	-0.0453161	0.0662226	0.0645453	0.217989
chr11	79400481	79401020	26.3845	-0.0750828	0.0538703	0.0272376	0.121603
chr11	79412841	79413640	58.6558	0.00996459	0.0283613	0.652783	0.829091
chr11	79414461	79415300	38.6728	-0.0993088	0.0453375	0.00337091	0.0269345
chr11	79428461	79428780	18.704	-0.132675	0.0784518	0.00517464	0.0370997
chr11	79436971	79441950	746.03	-0.0190104	0.0112988	0.0816726	0.254496
chr11	79445071	79445330	10.5766	-0.00944694	0.0415916	0.601294	0.797105
chr11	79447071	79447520	18.2615	-0.0354115	0.0480036	0.157863	0.384175
chr11	79460991	79461460	34.1839	-0.0813733	0.0485317	0.0136698	0.0748553
chr11	79466561	79466630	7.23214	-0.0150809	0.0441299	0.388255
chr11	79473171	79473550	15.9876	0.0107807	0.0387986	0.610144	0.802536
chr11	79493671	79494050	28.5321	0.0447765	0.0440241	0.102326	0.293695
chr11	79508611	79508620	4.70445	-0.00310476	0.042317	0.836321
chr11	79592421	79592890	33.2522	0.00861737	0.0337734	0.704181	0.858748
chr11	79617661	79617860	12.2803	0.00595141	0.0406295	0.745669	0.881726
chr11	79708431	79708720	16.881	-0.0163874	0.039598	0.45617	0.693735
chr11	79759791	79760590	61.4897	0.226546	0.0395944	6.39286e-10	5.06004e-08
chr11	79859801	79859820	4.71348	-0.00171	0.0422573	0.908637
chr11	79897351	79897480	9.05473	0.00165502	0.0404535	0.926179	0.96906
chr11	79902461	79902810	21.4441	0.00899995	0.037308	0.67762	0.84334
chr11	79973901	79974390	16.1881	-0.0286406	0.0459545	0.21602	0.462156
chr11	80008471	80008650	10.7171	-0.0165293	0.0433077	0.391755	0.640843
chr11	80031511	80031670	11.653	-0.0113249	0.0410901	0.558148	0.768046
chr11	80103511	80103740	13.0045	0.00127977	0.039818	0.945731	0.977475
chr11	80118031	80118490	26.4481	0.0334224	0.0418319	0.188695	0.42739
chr11	80121071	80121220	10.5321	0.0894742	0.124245	0.0191641	0.0953328
chr11	80122271	80122710	19.8644	-0.00323097	0.0375657	0.876578	0.947163
chr11	80137101	80137200	8.04851	0.000900805	0.0408967	0.958565	0.983265
chr11	80138571	80138800	10.3174	-0.372282	0.0968574	5.10449e-06	0.000139801
chr11	80144841	80145490	28.7431	-0.106886	0.0552339	0.00496128	0.0359545
chr11	80155551	80155680	8.38152	-0.00304353	0.0410299	0.859495	0.939347
chr11	80157521	80157840	16.2628	-0.0230305	0.0429754	0.303417	0.559317
chr11	80167431	80168160	54.887	-0.0213691	0.0306948	0.355186	0.609164
chr11	80285541	80286290	24.131	-0.00315138	0.0346908	0.886926	0.951648
chr11	80297991	80298300	11.9392	0.022552	0.0456169	0.271578	0.525548
chr11	80326941	80329040	316.943	0.0405922	0.0167113	0.00876134	0.0545116
chr11	80330241	80330580	16.7695	-0.00665659	0.0391219	0.739317	0.878369
chr11	80364971	80365840	42.8057	-0.069126	0.0423161	0.0207725	0.10074
chr11	80368411	80369150	51.1699	0.0171042	0.0303022	0.454524	0.692473
chr11	80417601	80418200	26.7263	0.0122422	0.0362705	0.586433	0.787272
chr11	80440981	80441200	12.5659	-0.00578561	0.0397181	0.764011	0.891332
chr11	80536051	80536450	21.633	0.112254	0.0708772	0.00809071	0.0515463
chr11	80593001	80595200	252.029	0.0592762	0.0190423	0.000670954	0.00777316
chr11	80606401	80607270	93.5637	0.00218684	0.0251195	0.916678	0.964896
chr11	80607801	80608040	12.8329	0.0173248	0.0423989	0.398463	0.646565
chr11	80610651	80610710	6.46046	0.00726439	0.0422754	0.655738
chr11	80612271	80613040	65.6015	0.0442157	0.0309745	0.0675812	0.224807
chr11	80665911	80665920	4.55227	-0.00803829	0.0431706	0.588314
chr11	80727331	80727630	15.0148	-0.0161038	0.0412832	0.439897	0.680952
chr11	80758521	80758800	27.3928	0.0416237	0.0455609	0.121925	0.328443
chr11	80768711	80768850	10.5697	0.0102082	0.04146	0.581099	0.783688
chr11	80773541	80774590	125.693	0.0216633	0.0223468	0.264582	0.517824
chr11	80783751	80783840	7.67296	0.00156343	0.0411387	0.925869
chr11	80798151	80798400	11.3913	0.0200487	0.0443067	0.321131	0.576688
chr11	80815911	80816030	9.62221	0.00941334	0.0413652	0.608827	0.801597
chr11	80822351	80822750	19.5021	-0.0181926	0.0396984	0.416662	0.661825
chr11	80916071	80916440	19.0053	-0.0157675	0.0398425	0.466831	0.701834
chr11	80919221	80919370	10.1188	0.00224686	0.040853	0.897391	0.95623
chr11	80986441	80987130	70.1837	-0.0433355	0.0302316	0.0690605	0.22804
chr11	80993461	80993810	19.9254	0.00871359	0.0375324	0.685341	0.848155
chr11	81005751	81005940	11.3416	0.0113799	0.0414333	0.549632	0.761932
chr11	81007171	81007290	9.21608	-0.0206851	0.0462471	0.268446	0.521935
chr11	81049501	81049750	15.2681	0.0557479	0.0665203	0.0577418	0.202291
chr11	81153941	81154280	11.8167	-0.00204582	0.0396089	0.913999	0.963677
chr11	81182131	81183190	97.2537	0.0105916	0.0257699	0.617282	0.807314
chr11	81189561	81189680	7.02557	0.0197106	0.0464839	0.266299
chr11	81236861	81237470	46.9881	-0.0527776	0.0380383	0.0520596	0.188589
chr11	81256021	81256210	11.5937	-0.00802923	0.040426	0.673576	0.841091
chr11	81278881	81279230	16.0492	0.0105206	0.0389779	0.615029	0.805924
chr11	81279581	81279600	4.66823	0.00792832	0.0430177	0.601974
chr11	81286291	81286950	55.3349	0.0781636	0.0373065	0.00673643	0.045086
chr11	81342531	81343900	107.247	0.0346926	0.0248948	0.0984445	0.286535
chr11	81366121	81366140	5.61043	-0.0124815	0.0436197	0.453003
chr11	81420811	81421120	18.584	-0.01407	0.0389982	0.517019	0.738938
chr11	81444491	81444510	5.20169	0.00884739	0.0428892	0.577238
chr11	81472761	81472780	5.06133	-0.0118912	0.0439734	0.447568
chr11	81484261	81484670	20.4563	-0.0143607	0.0388395	0.51114	0.734399
chr11	81497191	81497470	13.791	-0.000475835	0.0389665	0.973077	0.989336
chr11	81544711	81544980	17.7199	0.0163557	0.0403958	0.447994	0.68731
chr11	81574441	81574520	5.96503	-0.00815846	0.042553	0.613292
chr11	81596851	81596960	7.86198	0.0125761	0.042828	0.481139	0.712789
chr11	81644351	81644660	20.7499	-0.0451746	0.0506422	0.101027	0.291303
chr11	81647421	81648630	200.474	-0.0185459	0.018444	0.26943	0.523144
chr11	81658891	81658930	5.69144	-0.00668284	0.0422685	0.676268
chr11	81717691	81718240	58.1251	0.164753	0.0365319	5.06028e-07	1.92098e-05
chr11	81772061	81772830	50.1911	-0.13255	0.0393352	6.90673e-05	0.00124498
chr11	81792361	81792980	36.9383	-0.00197719	0.0322833	0.929925	0.970706
chr11	82046691	82047210	32.1359	0.160861	0.0500741	9.20226e-05	0.00156645
chr11	82080291	82080430	11.0073	-0.0286706	0.0495777	0.17861	0.41396
chr11	82082971	82083600	45.7099	-0.00324975	0.0304726	0.88482	0.950807
chr11	82112091	82112830	49.6263	-0.133564	0.0398443	7.27779e-05	0.00130037
chr11	82229451	82229570	13.111	-0.0239501	0.0453625	0.263778	0.516977
chr11	82495071	82495220	14.7009	0.00533355	0.0387629	0.791695	0.905953
chr11	82505401	82505710	26.6279	-0.00981576	0.0350697	0.663277	0.834733
chr11	82639441	82639600	12.4997	-0.00172082	0.0398116	0.926571	0.96918
chr11	82682151	82682850	38.9298	-0.028306	0.036487	0.249492	0.501079
chr11	82692171	82692280	6.93488	0.0262436	0.0507492	0.156355
chr11	82695471	82696350	109.887	-0.0491486	0.0263617	0.0261437	0.11828
chr11	82701791	82702340	33.2645	-0.00154869	0.0329256	0.944924	0.977139
chr11	82717841	82719610	135.301	-0.00013135	0.0216256	0.994273	0.997822
chr11	82720461	82720980	20.3834	-0.0133759	0.0377351	0.546285	0.759681
chr11	82722371	82724970	122.234	0.0418464	0.0255126	0.051153	0.186392
chr11	82726541	82726580	5.07554	0.0299684	0.0547995	0.0993353
chr11	82726941	82727580	15.7054	0.0187713	0.0411049	0.391516	0.640656
chr11	82729101	82729210	6.73499	0.0177189	0.0453471	0.316526
chr11	82729491	82734700	725.277	-0.0246087	0.0106982	0.0176453	0.0899552
chr11	82737711	82738750	105.704	0.0457641	0.0250953	0.0317087	0.134753
chr11	82750131	82751430	250.754	0.0160318	0.0176392	0.322599	0.578131
chr11	82753891	82754950	46.3506	-0.0249057	0.0320774	0.292096	0.547624
chr11	82756511	82758520	405.778	0.00865652	0.0139546	0.513691	0.736388
chr11	82775771	82776840	94.7662	0.0945917	0.0298317	0.000238686	0.00340439
chr11	82787921	82788540	39.1678	0.214776	0.0457643	1.65587e-07	7.19345e-06
chr11	82791151	82791420	15.2592	0.0227696	0.0440698	0.292706	0.548202
chr11	82793071	82793230	9.24442	0.0111217	0.042248	0.534335	0.751169
chr11	82796801	82798250	266.013	-0.0223177	0.0173079	0.161971	0.390122
chr11	82802521	82803190	37.3238	0.0291467	0.0360713	0.237058	0.486858
chr11	82814151	82815930	131.331	-0.0372781	0.0223391	0.0558433	0.197717
chr11	82818791	82818840	6.49273	-0.0164556	0.044866	0.344912
chr11	82822021	82822780	22.1133	-0.0669959	0.0581667	0.0386057	0.154277
chr11	82823741	82825000	100.429	0.129601	0.0302594	1.88801e-06	6.01589e-05
chr11	82830601	82831390	36.2001	0.118523	0.050043	0.00160689	0.0152784
chr11	82841111	82843290	639.873	0.00285261	0.0145916	0.836365	0.92857
chr11	82844491	82847050	478.103	0.0158163	0.0130769	0.205635	0.449335
chr11	82857971	82859400	106.232	0.00142406	0.0234148	0.94343	0.976549
chr11	82862391	82862630	11.4122	0.00433348	0.039832	0.819657	0.920262
chr11	82863891	82864980	69.7591	-0.0594663	0.0321153	0.0191852	0.0953998
chr11	82867371	82868130	61.388	-0.0220064	0.0283274	0.325726	0.58107
chr11	82899181	82902320	1020.96	0.009707	0.0118124	0.394196	0.642836
chr11	82906331	82906430	9.67581	0.00757188	0.0412438	0.673049	0.840787
chr11	82909211	82909290	5.53388	0.00103179	0.0420031	0.94592
chr11	82927431	82927520	7.82724	0.0180463	0.0449514	0.326562
chr11	82989221	82989740	37.0725	0.0404717	0.0398449	0.124778	0.333232
chr11	83004621	83005090	33.03	0.0110573	0.0348471	0.626493	0.813291
chr11	83008081	83008320	10.0375	0.00428801	0.040309	0.816011	0.918517
chr11	83011741	83012420	47.1202	-0.0262606	0.0335403	0.274429	0.528634
chr11	83025081	83025620	45.7841	-0.0101977	0.0306013	0.652642	0.829034
chr11	83027891	83027950	6.15528	-0.00243179	0.0417415	0.878644
chr11	83033941	83034870	113.474	-0.0570754	0.0267549	0.0113222	0.0655012
chr11	83045101	83045610	20.712	0.0291976	0.042803	0.230863	0.479927
chr11	83051921	83052730	28.6886	-0.0464358	0.0462697	0.0948658	0.280081
chr11	83063661	83063710	6.42923	-0.0264025	0.0506172	0.160814
chr11	83069491	83073100	934.885	-0.0216126	0.0107302	0.0377593	0.151913
chr11	83120261	83120730	27.0455	-0.0229607	0.0382137	0.334432	0.589547
chr11	83155821	83158790	1544.09	-0.0122449	0.00782762	0.111822	0.31112
chr11	83160211	83160510	11.7334	-0.0139982	0.0420649	0.469459	0.703868
chr11	83193011	83195480	505.345	0.00973871	0.0129419	0.431833	0.674162
chr11	83219251	83219360	9.49416	0.00907949	0.0411119	0.625269	0.812473
chr11	83241451	83241660	28.8149	0.0139038	0.0349043	0.545439	0.759195
chr11	83249951	83250410	20.8201	-0.0215404	0.0399224	0.352082	0.606299
chr11	83282371	83282890	20.2385	-0.0587101	0.0612335	0.054792	0.195268
chr11	83283161	83283220	5.73657	0.00824456	0.0427388	0.602911
chr11	83284841	83287080	1148.35	-0.0370107	0.0092262	4.01331e-05	0.00079637
chr11	83292631	83293680	90.8078	-0.0961975	0.029403	0.000164525	0.00251313
chr11	83303431	83303570	9.26282	-0.0183965	0.0448833	0.323736	0.579161
chr11	83306011	83306920	63.526	-0.0368825	0.0327246	0.131768	0.344132
chr11	83312531	83312650	6.86898	0.0157154	0.0445784	0.362986
chr11	83354971	83356070	124.586	0.0745899	0.0240044	0.000457391	0.00573232
chr11	83363241	83365350	399.833	0.0472524	0.0154452	0.00111493	0.0115592
chr11	83411071	83411320	10.6434	0.0246014	0.0465663	0.240287	0.490633
chr11	83427581	83427900	30.3728	0.0321774	0.0405556	0.202275	0.445205
chr11	83438001	83438380	29.8629	0.171193	0.0543337	0.000104013	0.00173292
chr11	83455471	83456810	48.3306	-0.0162845	0.0310539	0.478428	0.710874
chr11	83472271	83472280	4.63435	-0.014466	0.0451633	0.348543
chr11	83475501	83476350	69.9289	0.134441	0.0326625	3.74626e-06	0.000107774
chr11	83480181	83481160	71.9828	-0.00930165	0.0263284	0.663775	0.835085
chr11	83508841	83509090	18.4911	0.00360669	0.0376702	0.862778	0.941029
chr11	83510341	83512260	75.6849	-0.0616507	0.0334587	0.0182134	0.0920418
chr11	83520731	83522390	150.419	-0.00383849	0.0207492	0.834786	0.927798
chr11	83523731	83524370	41.3771	-0.0846524	0.0453901	0.009044	0.0557388
chr11	83534161	83534830	44.067	-0.0171531	0.0315557	0.457926	0.695296
chr11	83540111	83540780	31.1746	0.00316605	0.0329788	0.888409	0.95228
chr11	83542631	83543600	78.2822	0.0303056	0.0278514	0.175898	0.410171
chr11	83545411	83546520	147.81	-0.0201602	0.0209881	0.277246	0.531639
chr11	83550241	83550250	4.6416	-0.00593106	0.0428687	0.684177
chr11	83550371	83550480	7.41863	-0.0252935	0.0490098	0.19298
chr11	83554881	83555230	20.9313	-0.00541685	0.0367623	0.801139	0.91075
chr11	83567151	83567190	5.27755	0.0147971	0.0449495	0.357684
chr11	83584201	83584210	4.16876	0.00423507	0.042654	0.771149
chr11	83611351	83611550	9.30792	0.015528	0.0437837	0.394063	0.642733
chr11	83613011	83613130	11.7278	0.00521955	0.039475	0.789611	0.904854
chr11	83649081	83650020	72.14	-0.129126	0.0357345	2.93296e-05	0.000613815
chr11	83675931	83676580	40.1975	0.0395425	0.0374573	0.126495	0.335931
chr11	83681231	83682520	77.066	-0.00175607	0.0262784	0.934176	0.972634
chr11	83691481	83691540	6.26119	-0.0140817	0.0439055	0.413568
chr11	83693641	83693650	4.38326	0.0019732	0.0423978	0.895339
chr11	83713551	83714090	42.5458	0.0241391	0.0332737	0.311245	0.567101
chr11	83717441	83717790	15.8671	-0.00594059	0.0389472	0.766941	0.892939
chr11	83721411	83721510	8.22735	0.00881431	0.0420603	0.607867	0.801056
chr11	83724021	83725480	76.1176	0.0277276	0.027006	0.206836	0.450845
chr11	83725871	83726040	20.5448	0.0639808	0.064651	0.044951	0.170842
chr11	83728211	83728790	30.7902	-0.0265783	0.0377556	0.276332	0.530617
chr11	83736811	83736910	8.85263	0.0151952	0.0434475	0.409741	0.656127
chr11	83770991	83771510	29.2094	0.0214007	0.037073	0.366644	0.61945
chr11	83816551	83816820	14.3143	0.00537954	0.0391428	0.786536	0.903382
chr11	83820071	83820220	13.9278	-0.0162287	0.0416095	0.432279	0.674526
chr11	83825961	83826340	17.4622	0.00909457	0.0387025	0.662513	0.834339
chr11	83827901	83828590	46.1237	-0.0529406	0.0388257	0.0533552	0.19184
chr11	83835501	83835740	14.3629	0.00138319	0.0386663	0.94471	0.977073
chr11	83836671	83837530	64.1174	-0.0384957	0.0307547	0.106567	0.301523
chr11	83862841	83862940	8.11793	0.0129471	0.0431368	0.463004	0.69893
chr11	83864191	83864720	18.8849	-0.000954444	0.0372245	0.963503	0.985338
chr11	83865751	83866020	21.7704	0.10645	0.0735142	0.0098149	0.0591279
chr11	83895491	83895930	31.4431	-0.182101	0.0534249	4.05272e-05	0.000802054
chr11	83897151	83897220	6.53299	-0.01225	0.0432099	0.474429
chr11	83912711	83913300	32.8388	-0.0254245	0.0371903	0.294482	0.549972
chr11	83933071	83933640	20.8825	-0.0502566	0.0574364	0.0769082	0.244713
chr11	83948381	83948400	4.46246	0.00802317	0.0432919	0.584219
chr11	83964511	83964700	10.5921	-0.0274607	0.0484153	0.198573	0.440709
chr11	83970041	83971790	154.284	0.0295787	0.0212548	0.114595	0.316107
chr11	83972021	83972040	4.3716	-0.00218101	0.0425748	0.876569
chr11	83975781	83976730	93.0461	0.0137563	0.0249408	0.508855	0.732747
chr11	83990481	83990550	6.28204	0.00682315	0.0419354	0.682836
chr11	84020541	84021040	22.8282	0.0318292	0.0430949	0.202413	0.445325
chr11	84021941	84022920	82.1782	-0.0407277	0.0273162	0.0689164	0.227737
chr11	84061831	84062370	21.4719	-0.0105858	0.037475	0.627428	0.813859
chr11	84088831	84090250	73.9537	-0.0702005	0.0318695	0.00653855	0.0440966
chr11	84102281	84103700	201.379	0.0746045	0.0228663	0.000269561	0.00375769
chr11	84128971	84129290	11.3337	-0.00907001	0.0405009	0.637488	0.82023
chr11	84140511	84140650	10.3854	0.0133382	0.0420693	0.484193	0.715175
chr11	84162971	84163010	6.06871	0.00178158	0.0415222	0.911895
chr11	84164561	84164570	4.30454	-0.000593117	0.0423388	0.968118
chr11	84164701	84165430	28.6237	-0.0213841	0.0374153	0.365752	0.618687
chr11	84173211	84173560	21.6948	-0.0495061	0.0543705	0.0818294	0.254825
chr11	84200731	84201070	13.9209	0.00588409	0.0386168	0.774969	0.897381
chr11	84212041	84212780	21.4938	0.0181692	0.0403599	0.410231	0.656488
chr11	84228121	84228420	13.4672	-0.00678047	0.0395197	0.730938	0.874081
chr11	84233961	84234830	49.0462	-0.00280876	0.0297355	0.899857	0.957316
chr11	84247981	84248260	22.0349	0.00321008	0.0358035	0.883385	0.950128
chr11	84260791	84261300	30.178	0.141174	0.0596724	0.00122117	0.0124047
chr11	84261921	84261930	4.46351	0.0138813	0.0450052	0.362658
chr11	84292101	84292290	10.3636	0.0321603	0.0524441	0.140755	0.35823
chr11	84316661	84317780	195.119	-0.0333866	0.0189286	0.0515024	0.187267
chr11	84383681	84383830	8.63573	-0.0422697	0.0633873	0.0718923	0.234057
chr11	84384751	84385100	21.5506	-0.00801919	0.0373105	0.708897	0.861432
chr11	84390591	84390680	7.67582	-0.00313083	0.0410361	0.855665
chr11	84396721	84396780	5.71675	-0.00402989	0.0418352	0.801915
chr11	84398221	84398290	6.8313	0.011347	0.0427762	0.511587
chr11	84408861	84409670	73.9833	0.00770717	0.0260265	0.717455	0.866347
chr11	84419501	84420490	59.7369	0.00424233	0.027688	0.846306	0.93339
chr11	84437141	84438000	39.9844	-0.00514834	0.0314165	0.819573	0.920221
chr11	84464391	84464410	4.48645	0.011005	0.0440988	0.457017
chr11	84464561	84465750	150.65	-0.0210033	0.020547	0.249904	0.501577
chr11	84468111	84468810	83.4112	-0.0672202	0.029902	0.00640901	0.0434871
chr11	84476661	84477080	23.8031	0.119118	0.0609825	0.00395865	0.030367
chr11	84497961	84498420	17.5891	-0.000246584	0.0377233	0.9903	0.996233
chr11	84524281	84524700	18.287	-0.0111707	0.0383758	0.602257	0.797712
chr11	84541501	84542710	78.5519	-0.0449252	0.0286426	0.0524574	0.189615
chr11	84542981	84545040	414.878	-0.0295126	0.014183	0.0278126	0.12332
chr11	84549151	84549590	20.805	0.106303	0.0702906	0.00987291	0.0593838
chr11	84558061	84558900	53.2445	-0.0135381	0.0298779	0.54946	0.761809
chr11	84559731	84560810	81.3409	-0.0151683	0.0254194	0.471265	0.705207
chr11	84563761	84564880	56.6403	-0.0389734	0.0334016	0.116117	0.318589
chr11	84566751	84567070	17.703	0.00932775	0.0377918	0.663996	0.835184
chr11	84589901	84590970	96.3775	-0.0716485	0.0283701	0.00279809	0.0234046
chr11	84594291	84594350	5.82285	0.00489056	0.0419781	0.760622
chr11	84594571	84594910	15.3514	0.0729705	0.0795489	0.0326803	0.13746
chr11	84628671	84629650	78.5091	-0.0560734	0.0293805	0.0191089	0.0951377
chr11	84646131	84646830	31.1822	0.00478946	0.033461	0.831744	0.926471
chr11	84648121	84649900	138.645	-0.0292751	0.0228231	0.137821	0.353706
chr11	84650011	84650370	12.2142	-0.0153806	0.0422429	0.437207	0.678611
chr11	84655361	84656390	145.696	-0.0715729	0.0244557	0.000875047	0.00958031
chr11	84671401	84671940	24.9721	0.155169	0.0640812	0.000828225	0.00916331
chr11	84673451	84674530	172.829	0.0270317	0.0195613	0.124175	0.332211
chr11	84681631	84682020	13.7438	0.00603032	0.0388519	0.76561	0.892199
chr11	84686891	84686920	5.05577	-0.00228959	0.0420651	0.882971
chr11	84689421	84689590	8.35023	0.00948461	0.0419261	0.59134	0.79045
chr11	84691851	84692240	31.9608	-0.0990992	0.0549001	0.00729259	0.0478284
chr11	84714351	84714750	40.0438	-0.0335347	0.0354898	0.17915	0.414777
chr11	84719361	84721910	396.934	-0.0411866	0.0158831	0.00547342	0.0386544
chr11	84722451	84723280	30.9735	-0.00837334	0.0331441	0.71226	0.863426
chr11	84780821	84781000	20.169	-0.0181332	0.039487	0.419564	0.664197
chr11	84800891	84801260	21.0526	-0.0112876	0.0373304	0.607499	0.800854
chr11	84812461	84812640	11.1798	0.00125652	0.0410759	0.929528	0.970561
chr11	84819271	84819880	24.5357	-0.0106234	0.0356208	0.636488	0.819587
chr11	84855591	84856170	30.9448	-0.0549822	0.0494059	0.0622369	0.212774
chr11	84865861	84866170	14.0527	-0.000688058	0.0387139	0.972294	0.988977
chr11	84890531	84891220	61.1283	0.0404094	0.0316122	0.0959506	0.282093
chr11	84899871	84899960	9.84079	0.00477858	0.0402045	0.79773	0.908959
chr11	84902171	84902310	10.9416	0.0703498	0.0979451	0.0289782	0.126782
chr11	84921861	84924750	315.217	0.0340032	0.016663	0.0275891	0.122727
chr11	84948081	84948480	23.3314	-0.0075676	0.0357391	0.732602	0.8749
chr11	85011031	85011200	9.3472	-0.00317263	0.040416	0.861235	0.940236
chr11	85024431	85024600	8.74769	-0.0190907	0.0449184	0.317542	0.57338
chr11	85052601	85053100	28.4262	-0.0107374	0.0351116	0.634687	0.818585
chr11	85076601	85076940	20.6486	0.0346903	0.0453237	0.171509	0.404051
chr11	85111011	85111280	15.9759	-0.00727075	0.038938	0.719236	0.867386
chr11	85117791	85118760	111.794	0.163433	0.0295725	2.64548e-09	1.81269e-07
chr11	85123771	85124220	24.8288	0.14465	0.0654567	0.00169032	0.0158941
chr11	85132311	85134250	185.982	0.00684102	0.0194775	0.69696	0.854615
chr11	85181921	85183240	55.2381	-0.018602	0.030106	0.415712	0.660893
chr11	85242901	85243170	23.315	0.0252391	0.0418818	0.28274	0.537548
chr11	85310551	85310730	11.7955	0.0143243	0.0424694	0.452829	0.69122
chr11	85539991	85542390	408.739	-0.0431766	0.0149727	0.00218222	0.0193621
chr11	85549801	85549890	9.39336	-0.0737905	0.10416	0.0263646	0.118978
chr11	85551761	85552390	40.7416	0.00642139	0.0308018	0.776378	0.898086
chr11	85590761	85591310	38.2027	-0.0282041	0.0352308	0.248639	0.499933
chr11	85595231	85595720	24.3094	-0.0183183	0.0377782	0.426798	0.669938
chr11	85626901	85629540	631.891	-0.01718	0.0116419	0.126036	0.335136
chr11	85643411	85643510	6.8879	0.0272931	0.0509883	0.156097
chr11	85647251	85648670	190.796	-0.0103731	0.0193489	0.552444	0.763938
chr11	85662421	85662650	11.048	0.0220155	0.0455791	0.276432	0.530753
chr11	85662841	85666020	700.301	-0.0295543	0.0145299	0.0310079	0.13267
chr11	85677361	85677780	31.6218	-0.272827	0.0494735	1.9352e-09	1.37798e-07
chr11	85680921	85681210	17.7014	-0.0485511	0.0551715	0.0844295	0.259901
chr11	85682651	85683010	17.1578	0.00142958	0.0376639	0.945067	0.977185
chr11	85685311	85686650	220.776	0.00769103	0.0176186	0.635202	0.818879
chr11	85694521	85694850	18.9807	0.00524429	0.0374539	0.803922	0.912389
chr11	85716061	85717120	40.7522	0.00357678	0.0304943	0.873836	0.946138
chr11	85717531	85720190	691.183	-0.0215386	0.0127284	0.0769578	0.244803
chr11	85725921	85726180	13.5593	0.0267568	0.0465554	0.226406	0.474841
chr11	85740551	85741300	29.0065	-0.0717126	0.0536391	0.0282704	0.124718
chr11	85766511	85767040	33.587	-0.189417	0.0495077	8.25573e-06	0.000210907
chr11	85772681	85772970	19.9691	0.0340485	0.0469199	0.171251	0.403723
chr11	85795421	85795430	4.36518	-0.00434476	0.0428804	0.75464
chr11	85805521	85805620	7.98954	-0.00350925	0.040913	0.84121	0.930905
chr11	85809291	85811850	410.812	-0.0139464	0.0148329	0.318587	0.574441
chr11	85817741	85817970	13.2445	-0.0747962	0.0842811	0.0307257	0.131872
chr11	85826071	85826750	45.3948	-0.0582544	0.039143	0.037184	0.150395
chr11	85827291	85828420	61.9554	0.0151704	0.0280531	0.493356	0.721509
chr11	85854261	85855800	537.75	-0.000350834	0.0127503	0.977024	0.991064
chr11	85890131	85890400	19.6549	0.022414	0.0422048	0.319772	0.57541
chr11	85893421	85893760	16.0143	0.0032713	0.0380469	0.87375	0.94611
chr11	85919021	85919730	41.3893	0.0892303	0.0449674	0.00644904	0.0436866
chr11	85941591	85941770	10.5535	0.0155467	0.0425457	0.427746	0.67072
chr11	85946361	85946470	9.22684	0.00469758	0.0408263	0.79193	0.906009
chr11	85947341	85948250	40.802	0.0213589	0.033976	0.367639	0.620253
chr11	85955401	85955940	57.116	0.00960503	0.0295775	0.668899	0.838103
chr11	85967501	85968250	71.541	-0.0592285	0.0324841	0.0204257	0.0996257
chr11	85979931	85980360	26.3643	0.0741797	0.0554828	0.0262265	0.118546
chr11	86041811	86042270	51.3265	-0.0486367	0.0354325	0.0620539	0.212387
chr11	86066791	86070150	873.717	-0.0393035	0.0121364	0.000742229	0.00841948
chr11	86089271	86090380	83.6314	-0.0111386	0.0258346	0.599343	0.79586
chr11	86091531	86091670	8.97745	0.000361302	0.0408931	0.983063	0.993444
chr11	86117101	86117290	13.4289	0.018782	0.0426742	0.368887	0.621481
chr11	86118851	86119690	79.9652	-0.107074	0.0322566	0.000114972	0.00188167
chr11	86148571	86148880	21.2161	0.0308776	0.0451188	0.203714	0.447002
chr11	86150971	86152580	322.779	0.016911	0.0163603	0.266404	0.519809
chr11	86162391	86162500	7.98913	0.0294532	0.0517162	0.148766	0.370486
chr11	86167671	86167680	4.86122	-0.0070131	0.0427057	0.647355
chr11	86173771	86174790	116.283	0.0870015	0.0296901	0.000596577	0.00709301
chr11	86184991	86185000	4.5042	-0.0119756	0.0441169	0.439243
chr11	86193501	86193810	24.784	0.000811923	0.0347981	0.970856	0.988469
chr11	86218241	86218810	23.6503	-0.0273382	0.0410821	0.259145	0.512018
chr11	86221961	86222780	85.8116	-0.0447621	0.0298015	0.0588095	0.204804
chr11	86227061	86227280	13.8682	0.0123812	0.0406672	0.537486	0.753374
chr11	86232251	86232790	32.7838	-0.103397	0.0513309	0.00453218	0.0336085
chr11	86244021	86246170	910.601	-0.0416457	0.0171021	0.0083244	0.0526238
chr11	86288571	86289380	59.9022	0.0264384	0.0293121	0.247957	0.499229
chr11	86291741	86292200	24.6575	-0.0360421	0.0463274	0.158543	0.385158
chr11	86301581	86303220	473.858	-0.089245	0.0137444	1.70263e-11	1.88852e-09
chr11	86359521	86359780	15.093	0.0157235	0.0411917	0.450177	0.689071
chr11	86374221	86375360	98.9231	-0.02916	0.0248589	0.163017	0.391721
chr11	86386811	86387100	19.4315	-0.0334063	0.045362	0.181545	0.417899
chr11	86395121	86395560	24.7875	0.0336613	0.043769	0.183608	0.420683
chr11	86440531	86440680	8.58118	-0.0213422	0.046032	0.271702	0.525716
chr11	86453461	86453470	4.11392	-0.0106987	0.0441312	0.462603
chr11	86456011	86456840	59.0467	0.0293108	0.0301909	0.208418	0.452745
chr11	86459021	86459250	9.85326	0.00675703	0.0409102	0.709969	0.862108
chr11	86459621	86461700	268.763	0.00101227	0.0172021	0.949568	0.97918
chr11	86476351	86476440	7.05294	0.00732419	0.041827	0.667057
chr11	86483901	86484810	57.5191	0.0499644	0.0390154	0.0659445	0.221166
chr11	86492121	86492280	10.0016	0.0423651	0.0635991	0.0707384	0.231556
chr11	86492681	86492810	6.99262	0.179683	0.136261	0.00562003
chr11	86495281	86495740	26.3763	0.046888	0.0475614	0.0935161	0.277553
chr11	86503721	86504180	21.9964	0.038715	0.0470532	0.145391	0.36541
chr11	86511101	86511420	18.8279	0.0816371	0.0754184	0.0251268	0.115036
chr11	86515331	86516630	173.596	0.0689477	0.0215019	0.00037812	0.00492402
chr11	86518831	86520230	153.632	0.0803807	0.0229014	9.8023e-05	0.00165011
chr11	86524071	86525120	79.4901	-0.018408	0.0275875	0.403187	0.650732
chr11	86537731	86537820	8.76668	0.00804758	0.0410885	0.660199	0.833092
chr11	86559521	86559880	16.9211	0.0346854	0.0498249	0.153233	0.377368
chr11	86565821	86566200	17.3128	-0.0248909	0.0437736	0.272503	0.526512
chr11	86570261	86570280	5.02081	0.00659573	0.0425111	0.671726
chr11	86571441	86571810	24.2993	0.0273936	0.0405359	0.260457	0.513432
chr11	86577291	86578890	148.668	0.0273477	0.0214335	0.146943	0.367751
chr11	86579441	86579560	8.70613	0.052043	0.0755079	0.0467941	0.175467
chr11	86588111	86589590	486.026	0.0163512	0.013201	0.194499	0.435125
chr11	86592171	86593490	130.895	-0.00603548	0.0214459	0.748743	0.882975
chr11	86597031	86597620	50.1029	0.18068	0.0407947	6.60926e-07	2.42736e-05
chr11	86606621	86607250	26.6595	-0.058316	0.0525942	0.054488	0.194505
chr11	86608061	86608850	67.0266	-0.0200112	0.0286585	0.372928	0.624987
chr11	86610751	86610840	6.67848	-0.0242042	0.0491025	0.188941
chr11	86632621	86633280	54.2826	0.135978	0.0432358	0.000141286	0.00222352
chr11	86660141	86660390	12.2968	-0.0113449	0.0402706	0.572953	0.778265
chr11	86669471	86669730	11.9219	0.0260576	0.0466419	0.230148	0.479115
chr11	86670351	86670420	6.14635	0.00924849	0.0427754	0.56922
chr11	86671301	86672580	129.787	-0.0039735	0.0217083	0.834401	0.927636
chr11	86676621	86676820	12.3752	-0.00861619	0.0400162	0.660559	0.833288
chr11	86677941	86679160	72.0824	0.0267845	0.0297709	0.245138	0.49602
chr11	86695451	86696920	156.587	-0.0515195	0.0219427	0.00795171	0.0509292
chr11	86698731	86698870	12.0948	-0.00326645	0.0394326	0.865438	0.942323
chr11	86702471	86702670	13.7336	-0.0161815	0.0417268	0.431429	0.673806
chr11	86713641	86713880	13.415	0.0304638	0.0485541	0.183912	0.421063
chr11	86719821	86720200	24.0754	0.0092021	0.03695	0.674169	0.841371
chr11	86740181	86742600	701.736	0.108119	0.0144012	8.91023e-15	1.85636e-12
chr11	86743241	86744130	91.1919	0.235495	0.0335195	1.30112e-13	2.1412e-11
chr11	86746551	86746880	17.4433	0.00710231	0.038467	0.731093	0.874159
chr11	86750091	86750400	21.0904	-0.0173891	0.0385174	0.443152	0.683486
chr11	86799171	86799240	7.38089	0.0256008	0.0494142	0.18451
chr11	86799421	86803020	490.422	0.0101752	0.0132566	0.421543	0.66568
chr11	86803601	86803710	8.27641	0.00323254	0.0406375	0.856321	0.937949
chr11	86809521	86809890	23.6578	-0.00784204	0.0356758	0.7238	0.8699
chr11	86811661	86812210	31.0082	0.0534821	0.0457501	0.0635778	0.21586
chr11	86814841	86814930	6.72293	-0.00386248	0.0420057	0.805583
chr11	86816251	86816730	28.3808	-0.00481344	0.0351438	0.827697	0.924384
chr11	86818361	86819610	70.1617	-0.1335	0.0340728	8.58835e-06	0.000218207
chr11	86869721	86870410	34.4335	-0.0209514	0.0352076	0.377146	0.628641
chr11	86885421	86885660	13.4658	0.00788964	0.0400086	0.685325	0.848155
chr11	86916021	86916920	39.4928	-0.0313787	0.0364552	0.207923	0.452211
chr11	86917641	86917950	15.2135	-0.00555202	0.0385021	0.785507	0.902794
chr11	86919201	86920010	34.0717	-0.00717267	0.03297	0.751544	0.884558
chr11	86932081	86932460	14.3457	-0.0123382	0.0403848	0.543448	0.757745
chr11	86938901	86939390	27.3445	-0.0170117	0.0369216	0.460158	0.696775
chr11	86940611	86940760	11.7207	-0.0266191	0.0478332	0.209814	0.454498
chr11	86953051	86953220	9.99702	-0.0139906	0.042621	0.455378	0.693143
chr11	86954461	86956990	770.392	0.0108049	0.0101529	0.274452	0.528665
chr11	86958011	86959400	90.0209	-0.142509	0.0318565	7.04108e-07	2.55882e-05
chr11	86978951	86979030	7.90078	-0.000220112	0.0409482	0.99002	0.996132
chr11	86990221	86990870	35.3632	-0.0463068	0.0425305	0.0916405	0.273936
chr11	86993581	86993690	9.40423	-0.00890434	0.0412406	0.627199	0.813725
chr11	87029451	87029760	20.7304	-0.0789482	0.0708438	0.0266104	0.119746
chr11	87036181	87036350	8.91317	-0.0125616	0.0425597	0.48918	0.718539
chr11	87036931	87038870	732.907	-0.0356781	0.0111398	0.000918832	0.00994348
chr11	87082651	87083730	155.487	-0.0412691	0.0215725	0.0301294	0.130073
chr11	87097591	87097770	17.8499	0.0158865	0.0397839	0.465333	0.700678
chr11	87127031	87127570	41.0701	-0.0766298	0.0444671	0.0143746	0.0775968
chr11	87147961	87148480	27.728	-0.0179203	0.0363932	0.441097	0.681747
chr11	87155591	87155840	15.4288	0.00967299	0.039371	0.636317	0.81948
chr11	87173231	87173900	35.9872	0.00181325	0.0323276	0.936159	0.973596
chr11	87210801	87210890	7.36848	-0.0875839	0.144044	0.0178547
chr11	87258391	87258640	9.23036	-0.0167379	0.0439341	0.371795	0.62406
chr11	87290441	87290530	7.71284	-0.00958226	0.0422368	0.578348
chr11	87301931	87302360	15.3229	0.0290448	0.0460855	0.213331	0.458788
chr11	87352631	87353530	112.559	0.0109318	0.0222319	0.572016	0.777577
chr11	87366181	87366970	51.6445	-0.018003	0.031342	0.435953	0.677431
chr11	87421101	87421590	33.1164	-0.0759372	0.049012	0.0192358	0.0955689
chr11	87493741	87493780	5.83639	0.0134689	0.0442218	0.409337
chr11	87529691	87529820	7.85973	-0.00701188	0.0420941	0.669397	0.838431
chr11	87579561	87579580	5.11495	0.00492789	0.0421501	0.754289
chr11	87715761	87716340	42.0202	0.048807	0.0388823	0.0712036	0.232573
chr11	87722891	87722970	7.12345	0.00943827	0.0423126	0.580426
chr11	87739451	87739590	9.69913	0.0312291	0.0523018	0.142202	0.360561
chr11	87743141	87743650	26.0411	0.00887685	0.0349616	0.69345	0.852628
chr11	87757251	87758660	264.38	0.135706	0.0176901	1.82702e-15	4.36851e-13
chr11	87777691	87779020	133.509	0.0835709	0.0251898	0.000181487	0.00272336
chr11	87819871	87820320	27.3424	-0.0564731	0.049763	0.0579612	0.202761
chr11	87838401	87838570	8.93672	-0.00420797	0.041221	0.805203	0.913082
chr11	87839931	87840140	17.2815	-0.136579	0.0798279	0.00478328	0.0350259
chr11	87859551	87860160	86.4562	-0.00837067	0.0251032	0.688113	0.849593
chr11	87878391	87878680	14.7819	-0.034288	0.0501092	0.15377	0.378201
chr11	87881861	87882970	44.0711	-0.00736016	0.0308222	0.744502	0.881133
chr11	87892131	87892740	40.0591	-0.126685	0.0455718	0.000485959	0.00601645
chr11	87898801	87899560	43.003	-0.0161872	0.0316617	0.483091	0.714271
chr11	88016491	88016740	21.532	0.00951177	0.0363403	0.667834	0.8376
chr11	88059261	88059720	25.5583	0.045037	0.0473001	0.102721	0.294409
chr11	88103561	88103920	15.407	0.0187605	0.0421294	0.377517	0.628836
chr11	88138081	88138130	5.82511	0.00748866	0.0422638	0.647622
chr11	88174291	88176210	246.626	0.0361247	0.0174611	0.0244859	0.11302
chr11	88231971	88232350	28.2089	-0.0452725	0.0458099	0.100816	0.290954
chr11	88281091	88281590	17.5455	-0.0113664	0.0384958	0.595392	0.793218
chr11	88284451	88284890	16.6424	-0.0240811	0.0434614	0.285409	0.540307
chr11	88292341	88292940	33.3409	-0.000361996	0.0323621	0.987052	0.995043
chr11	88294041	88294220	10.4356	0.0312854	0.0537585	0.122549	0.329441
chr11	88297351	88297850	24.6451	-0.112928	0.0635713	0.00593484	0.0411024
chr11	88336691	88338670	201.96	-0.0150647	0.019251	0.386123	0.636303
chr11	88363631	88363790	9.54797	0.00101781	0.0405431	0.954272	0.981356
chr11	88414261	88415330	102.471	-0.0292358	0.0249117	0.162447	0.3909
chr11	88418601	88418610	4.47744	0.0194703	0.0475884	0.222714
chr11	88478531	88478780	14.2194	0.135424	0.0907137	0.00663482	0.0445751
chr11	88484871	88485210	23.5489	-0.0266969	0.0407036	0.269123	0.522759
chr11	88508711	88509400	40.3337	0.0638221	0.043949	0.0321986	0.136088
chr11	88511231	88511290	6.64257	-0.00932628	0.0425686	0.574774
chr11	88521381	88522370	68.9008	-0.00106025	0.0263013	0.960216	0.983868
chr11	88535611	88536590	86.2853	-0.00223372	0.0253948	0.915189	0.964187
chr11	88544081	88544830	89.6801	-0.0365054	0.0265895	0.0958859	0.281992
chr11	88552531	88552670	12.6987	0.00687506	0.0398468	0.723233	0.869606
chr11	88555011	88555470	21.0142	0.00253476	0.037135	0.905117	0.959474
chr11	88561381	88561920	26.1986	0.242757	0.0588444	1.9917e-06	6.30047e-05
chr11	88618421	88619250	45.6132	-0.143979	0.0423295	5.52697e-05	0.00103614
chr11	88620631	88620980	27.7664	0.0199897	0.0374449	0.393226	0.642056
chr11	88623411	88623880	36.8046	-0.0207209	0.0344997	0.381731	0.632508
chr11	88698101	88698230	9.05069	0.0106154	0.0418733	0.560264	0.769609
chr11	88704661	88704750	8.06463	-0.0262795	0.0495194	0.182699	0.41942
chr11	88709591	88710110	30.9722	0.0367829	0.0419944	0.157359	0.383432
chr11	88779491	88780200	56.5636	0.265649	0.0379647	1.51321e-13	2.46622e-11
chr11	88781581	88781930	20.5853	0.0435228	0.0544052	0.101555	0.292305
chr11	88799671	88800410	54.8619	0.0851316	0.0393034	0.00483253	0.0352828
chr11	88860251	88861320	97.9647	-0.0593757	0.0282197	0.0112947	0.0653902
chr11	88901601	88901710	7.62111	-0.0295363	0.0521715	0.141516
chr11	88979601	88979970	23.0408	-0.0297823	0.0439072	0.219236	0.465845
chr11	89061961	89063870	108.437	-0.0275847	0.0252776	0.191228	0.430781
chr11	89065431	89066310	54.1651	0.018098	0.0299248	0.427305	0.670312
chr11	89097861	89098380	32.3248	-0.0120799	0.0339286	0.597905	0.794903
chr11	89163831	89163940	8.17794	0.0132879	0.0432342	0.451055	0.689806
chr11	89175871	89176230	16.1383	0.0535173	0.061454	0.0658813	0.221031
chr11	89184111	89184310	13.8871	0.015604	0.0420651	0.436168	0.677645
chr11	89209351	89209540	12.9347	0.032777	0.0507861	0.15524	0.38029
chr11	89249341	89249420	7.20378	0.00184571	0.0410397	0.914637
chr11	89276071	89276470	15.1777	-0.0160931	0.0407111	0.449112	0.68812
chr11	89294191	89294540	11.3066	0.00952597	0.0407141	0.619319	0.808479
chr11	89333841	89333990	9.72954	-0.0383591	0.0596197	0.0854188	0.261903
chr11	89342601	89343390	75.1614	-0.0261708	0.027532	0.23759	0.487559
chr11	89358881	89359450	15.1231	-0.00782941	0.0391594	0.69849	0.855484
chr11	89364971	89365040	6.91741	0.0179087	0.0452827	0.317294
chr11	89442961	89444540	121.302	-0.00846948	0.0220355	0.659336	0.832678
chr11	89490071	89490180	7.76944	0.00391949	0.0412626	0.817964
chr11	89490321	89492160	431.437	-0.0334105	0.0150221	0.0179164	0.0909499
chr11	89495771	89496300	58.0487	0.0346559	0.0320117	0.151093	0.374193
chr11	89556401	89558200	77.3672	-0.0238178	0.0276572	0.282607	0.537375
chr11	89585221	89585830	28.5392	-0.0580091	0.0514715	0.0545965	0.19479
chr11	89589401	89591710	283.284	0.1022	0.0211433	2.05004e-07	8.71271e-06
chr11	89594401	89594410	4.77755	0.0326991	0.0577865	0.0753832
chr11	89614061	89614740	15.9779	0.0446977	0.0566923	0.0935195	0.277553
chr11	89615711	89617540	74.481	-0.0385292	0.0303901	0.104141	0.296939
chr11	89620081	89621810	381.264	0.0333081	0.0146099	0.015607	0.0823659
chr11	89632951	89633770	63.685	0.222836	0.0384851	4.37234e-10	3.61642e-08
chr11	89673461	89673710	15.0244	0.109197	0.0874714	0.0124149	0.0699081
chr11	89736681	89736840	8.51816	0.000820376	0.0408428	0.962336	0.984786
chr11	89777281	89777400	8.39431	0.00583314	0.0410705	0.741696	0.879653
chr11	89787041	89787800	38.9035	0.0633574	0.0458189	0.035703	0.146119
chr11	89820181	89820230	4.2014	0.010647	0.0437112	0.490309
chr11	89863861	89864690	48.5558	0.0878411	0.0406808	0.00460375	0.0340105
chr11	89872451	89872910	26.2464	-0.0186522	0.0376588	0.420473	0.664835
chr11	89875351	89875840	23.2332	0.0934889	0.0660395	0.0144651	0.0779106
chr11	90024341	90024430	7.5583	-0.00161408	0.040956	0.927618
chr11	90051921	90052820	39.4476	0.0846205	0.044924	0.00877259	0.0545525
chr11	90062591	90062720	5.80235	0.0124212	0.043525	0.45727
chr11	90113671	90113810	10.2055	0.0170473	0.0436337	0.375873	0.62745
chr11	90131831	90132230	25.8757	0.0148282	0.0363974	0.516241	0.738351
chr11	90134241	90135310	76.8844	0.00909261	0.0258545	0.668382	0.837857
chr11	90195171	90195210	5.69255	0.0397462	0.064958	0.0542834
chr11	90204911	90205080	16.3817	-0.0013288	0.0378487	0.948328	0.978612
chr11	90222051	90223800	430.45	-0.00525683	0.0134899	0.682884	0.846737
chr11	90240451	90240680	10.3578	0.0173682	0.0431172	0.383167	0.633627
chr11	90249781	90249790	4.70125	-0.00256209	0.0423843	0.8622
chr11	90288351	90288410	7.05118	-0.00911038	0.0422901	0.591438
chr11	90459631	90459650	5.14461	-0.00257739	0.0422033	0.864064
chr11	90639251	90639930	51.2159	0.00209076	0.0291202	0.925241	0.968651
chr11	90704351	90705170	61.892	0.115772	0.0386395	0.00029186	0.00400962
chr11	90722531	90722810	21.1599	0.211652	0.0669248	8.22408e-05	0.00143419
chr11	90835991	90836430	21.0419	-0.00738839	0.0367239	0.733425	0.875294
chr11	90997251	90997870	32.78	0.0873741	0.0523104	0.0118267	0.0675798
chr11	91163791	91164070	12.2762	0.0120969	0.0414324	0.530841	0.748787
chr11	91248361	91248420	6.79861	-0.0242921	0.0492751	0.185335
chr11	91435811	91436170	17.6043	-0.03753	0.0507934	0.135776	0.350543
chr11	91608741	91609000	20.3582	-0.021102	0.040634	0.355241	0.609237
chr11	91652991	91653630	39.6533	-0.0229192	0.0339921	0.336295	0.591419
chr11	91659451	91659730	19.1764	0.065224	0.0671501	0.042948	0.165747
chr11	91664301	91665210	132.776	0.0509666	0.0244946	0.0154594	0.0818103
chr11	91665651	91665820	13.3572	0.164659	0.0930368	0.00337221	0.0269435
chr11	91729681	91730760	203.715	0.214709	0.0222985	4.14569e-23	3.43085e-20
chr11	91761631	91762010	19.9738	0.170616	0.067838	0.000675568	0.00781143
chr11	91773191	91773590	27.6149	0.0958308	0.0578002	0.00994719	0.0596948
chr11	91776011	91776050	5.43938	0.0257557	0.0511832	0.142776
chr11	91776421	91777400	64.6325	0.0771168	0.0365813	0.0067252	0.0450351
chr11	91785671	91787100	201.447	-0.0227475	0.0192384	0.190036	0.42921
chr11	91788911	91788980	6.08469	0.0240067	0.0497258	0.171048
chr11	91789691	91791080	89.2448	0.082908	0.0299105	0.00105995	0.0111295
chr11	91792801	91793110	12.9815	0.0777963	0.0924636	0.0280417	0.124022
chr11	91804081	91804380	28.5849	0.0127773	0.0353613	0.575111	0.779742
chr11	91837601	91838520	92.9218	0.119179	0.0299136	7.77772e-06	0.000200692
chr11	91841781	91841890	8.37805	0.0109391	0.0420883	0.54483	0.758698
chr11	91850251	91851370	87.2142	-0.0164546	0.0257588	0.43798	0.679334
chr11	91860851	91860960	7.01975	0.00175995	0.0413461	0.915755
chr11	91865591	91865720	8.74514	0.0166632	0.0440785	0.368996	0.621518
chr11	91867321	91868380	48.283	0.15396	0.0402557	1.04296e-05	0.000257992
chr11	91868611	91871420	487.227	0.0444819	0.015081	0.00171363	0.0160576
chr11	91927151	91927230	7.55501	0.0138292	0.0433491	0.437781
chr11	91932181	91932410	13.9962	-0.0200108	0.0438281	0.329897	0.584947
chr11	91946551	91948050	180.833	0.00562352	0.0189621	0.743847	0.880756
chr11	91948981	91949230	11.2113	-0.0525729	0.070037	0.0564116	0.199068
chr11	91981851	91982620	117.534	0.192733	0.0262828	1.65425e-14	3.24667e-12
chr11	92045211	92045610	24.2373	-0.0243644	0.0401621	0.304453	0.560261
chr11	92048471	92048850	14.3736	0.00280803	0.0389138	0.887424	0.951853
chr11	92052861	92052890	5.14441	0.00607078	0.042506	0.693403
chr11	92088531	92088640	6.9928	-0.0208869	0.0469913	0.247072
chr11	92101831	92102220	23.6042	0.0851393	0.0621841	0.0186098	0.0934536
chr11	92180761	92180940	11.0481	0.00161365	0.0404632	0.92846	0.970059
chr11	92190571	92191260	67.5649	0.125918	0.0354464	3.8485e-05	0.000769302
chr11	92211551	92212090	36.4228	-0.112718	0.0479812	0.00184441	0.0170071
chr11	92214791	92214960	11.6959	0.0443221	0.0611518	0.0812339	0.253644
chr11	92223431	92229110	1456.72	0.0131085	0.00900137	0.136876	0.35229
chr11	92236671	92237680	43.0959	0.040531	0.0375884	0.118981	0.323528
chr11	92239391	92239900	20.6073	0.0176318	0.0387478	0.436427	0.677881
chr11	92240361	92241550	188.325	-0.0435674	0.0191732	0.0121461	0.0688607
chr11	92252551	92254240	61.351	-0.00716597	0.0284863	0.745805	0.881802
chr11	92260051	92260080	5.74459	0.00574206	0.0422415	0.716564
chr11	92266851	92267060	11.37	-0.00543368	0.039929	0.775249	0.897516
chr11	92268811	92269540	46.3012	-0.161794	0.0431824	1.32016e-05	0.000314144
chr11	92286751	92286960	15.1568	0.000917783	0.0383601	0.96404	0.985562
chr11	92296221	92296480	14.2639	0.0506964	0.0634539	0.0688606	0.22762
chr11	92297941	92298300	16.9358	0.00340809	0.0375319	0.870832	0.944824
chr11	92300791	92301330	16.1959	0.0893618	0.0823646	0.020601	0.100169
chr11	92302571	92303360	50.5487	0.0822653	0.0405326	0.00694993	0.0462118
chr11	92308591	92310200	267.303	-0.0473012	0.0183501	0.00483599	0.035306
chr11	92314461	92314890	19.826	0.0224756	0.0411346	0.328704	0.583762
chr11	92317321	92317460	9.08965	-0.00604896	0.0410027	0.734247	0.875691
chr11	92329731	92330990	68.5341	0.0137383	0.0270824	0.528066	0.746845
chr11	92340981	92341060	6.76224	0.0124753	0.0432009	0.470114
chr11	92347231	92347250	4.64431	-0.00561684	0.0426327	0.707593
chr11	92349301	92349880	21.0487	-0.0158225	0.0385727	0.478041	0.710548
chr11	92354351	92355180	75.3225	0.118522	0.03271	3.25572e-05	0.000669679
chr11	92362541	92362610	6.4885	0.017059	0.0449781	0.335181
chr11	92376161	92376560	22.9871	-0.010377	0.0367535	0.638349	0.820764
chr11	92380001	92380650	22.8349	-0.128881	0.0647931	0.00322812	0.0260827
chr11	92382991	92385520	213.515	-0.0055358	0.0182334	0.739555	0.878561
chr11	92387001	92388650	49.5774	-0.0200766	0.0323163	0.390865	0.640076
chr11	92390551	92392130	120.418	0.0137035	0.0228918	0.487232	0.717215
chr11	92393331	92393480	8.84568	-0.000967675	0.040548	0.956836	0.982608
chr11	92397151	92397750	34.7902	-0.130307	0.049197	0.000672494	0.00778495
chr11	92409291	92410140	36.1205	0.036429	0.0382258	0.156163	0.381578
chr11	92410441	92410550	7.11236	-0.00503265	0.0414343	0.766631
chr11	92415291	92415440	8.46989	-0.00216909	0.0409047	0.90011	0.957408
chr11	92443211	92443500	16.2648	-0.00624188	0.0382798	0.762386	0.890438
chr11	92448871	92449110	10.6264	0.0214697	0.0453484	0.285887	0.540823
chr11	92452121	92452230	10.2482	-0.00793717	0.0408037	0.669288	0.838351
chr11	92453151	92453320	10.1141	0.0356508	0.0550749	0.116481	0.319224
chr11	92454771	92455140	17.8255	0.0232065	0.0431377	0.299763	0.555373
chr11	92457351	92457530	10.8567	-0.0043208	0.0400252	0.817642	0.919267
chr11	92460371	92460660	13.3829	-0.0243979	0.0459959	0.250192	0.501869
chr11	92462941	92463050	7.53165	0.0184412	0.0453954	0.308244
chr11	92473761	92474150	23.1428	0.00397454	0.035294	0.857244	0.938305
chr11	92482561	92482580	5.18558	0.00969032	0.043081	0.542719
chr11	92489971	92490350	11.899	-0.00796895	0.0402807	0.677767	0.843439
chr11	92501051	92501830	55.8535	-0.0564201	0.0371968	0.0379564	0.15248
chr11	92506951	92507350	17.94	-0.0168064	0.0397952	0.444619	0.684687
chr11	92510331	92511060	30.3644	-0.0247085	0.0381194	0.305353	0.561109
chr11	92511571	92512460	73.7976	-0.00967316	0.0264166	0.651972	0.828603
chr11	92513241	92513380	11.1203	0.0369047	0.0548838	0.11741	0.320853
chr11	92522551	92523150	22.7211	-0.0876293	0.0649121	0.0178483	0.0907294
chr11	92527551	92527700	10.6774	-0.0656642	0.0902925	0.0328819	0.138024
chr11	92529261	92529820	18.5284	-0.00230221	0.0377699	0.910992	0.962416
chr11	92531091	92531630	30.7558	-0.0165854	0.0350751	0.475488	0.708655
chr11	92546101	92546900	31.6472	-0.0341641	0.0390113	0.180182	0.41615
chr11	92550011	92551080	87.6361	-0.00755839	0.0240714	0.709917	0.862093
chr11	92555591	92555950	17.5859	-0.00385294	0.0370062	0.856046	0.937851
chr11	92556371	92556740	19.5062	-0.147334	0.0728937	0.00247417	0.0213213
chr11	92557951	92558830	31.8122	-0.0378808	0.0410247	0.147347	0.368326
chr11	92569731	92570210	23.9467	0.135542	0.0639183	0.00228917	0.0200837
chr11	92576151	92576620	14.8309	-0.0252097	0.0443663	0.263875	0.517084
chr11	92580991	92581420	24.167	-0.0223229	0.0394286	0.341137	0.596243
chr11	92581971	92582210	15.4963	0.00788724	0.0388896	0.700279	0.85654
chr11	92585981	92586330	11.052	-0.00870902	0.0404616	0.650173	0.827645
chr11	92587861	92589380	112.243	0.0194723	0.0242216	0.341815	0.596913
chr11	92594331	92596300	264.421	-0.111505	0.0203129	5.49916e-09	3.48139e-07
chr11	92596801	92596860	7.30207	0.0237309	0.0486759	0.198583
chr11	92605751	92606440	32.1895	-0.0363562	0.0408354	0.160472	0.387863
chr11	92625321	92626920	83.1725	-0.00682793	0.0249915	0.742747	0.880199
chr11	92627711	92629470	244.765	0.0613174	0.0192794	0.000505814	0.00620758
chr11	92636461	92637270	44.1034	0.141016	0.0418129	6.28523e-05	0.0011529
chr11	92642201	92643340	35.3473	0.00441131	0.0324908	0.845322	0.932968
chr11	92644771	92645730	29.605	0.0265315	0.0381454	0.276867	0.53125
chr11	92657171	92657540	17.315	0.0221699	0.0422959	0.322557	0.578119
chr11	92666641	92668660	854.95	0.0424996	0.0108194	4.99854e-05	0.000954613
chr11	92669301	92669990	20.5356	0.00844567	0.0377395	0.692353	0.851996
chr11	92670361	92670370	4.5398	0.0249931	0.051235	0.133975
chr11	92675881	92676060	13.8131	0.0193154	0.0431172	0.353749	0.607804
chr11	92681601	92681980	15.4121	-0.0987673	0.0829993	0.0157853	0.0830158
chr11	92682951	92683390	19.1053	-0.083472	0.0685879	0.0223273	0.106006
chr11	92683651	92684330	28.7499	-0.0207052	0.0368558	0.380632	0.631637
chr11	92693041	92693480	18.0523	-0.00282701	0.0377222	0.8914	0.953638
chr11	92695091	92695100	4.41312	0.0137026	0.0450197	0.362248
chr11	92695271	92695630	13.1588	-0.011759	0.040802	0.551572	0.763257
chr11	92696181	92696420	13.1199	-0.172962	0.0939175	0.00279887	0.0234098
chr11	92701981	92703030	68.4161	0.0133953	0.0276143	0.541853	0.756612
chr11	92703441	92703850	14.2199	0.0611349	0.0715069	0.0471602	0.176506
chr11	92707061	92707850	40.1496	0.0352314	0.0363168	0.163281	0.392082
chr11	92711431	92712380	30.2572	0.0234883	0.0366833	0.328295	0.583369
chr11	92713861	92714720	117.263	0.00614311	0.0221048	0.749909	0.88358
chr11	92725241	92725900	50.3338	0.0149378	0.0304908	0.512792	0.735764
chr11	92735221	92735270	6.77156	-0.00159472	0.0411837	0.924343
chr11	92738971	92739280	15.9577	0.0507486	0.0605493	0.0725919	0.235547
chr11	92759261	92759610	17.0332	-0.102013	0.0842236	0.0145696	0.0783115
chr11	92765481	92766890	211.647	0.046276	0.0209271	0.0130632	0.0723851
chr11	92769111	92769420	20.9943	-0.000449592	0.036227	0.983307	0.993565
chr11	92782961	92783230	10.7964	0.0148093	0.04233	0.447308	0.686861
chr11	92783561	92785390	609.299	-0.00505883	0.0125258	0.673815	0.841278
chr11	92802761	92804920	101.12	-0.0697184	0.0298896	0.00484654	0.0353652
chr11	92826131	92826300	8.87431	0.0349076	0.0569788	0.0975127	0.284926
chr11	92826751	92827540	35.3922	0.00352531	0.0328863	0.875953	0.946965
chr11	92828111	92829340	125.891	0.0344926	0.0226343	0.0793659	0.249986
chr11	92830541	92830690	9.71709	-0.0108326	0.0415772	0.560671	0.769961
chr11	92838781	92838930	9.7056	-0.0175286	0.0438653	0.362317	0.615695
chr11	92840251	92841520	136.139	-0.0105128	0.0227189	0.591881	0.790782
chr11	92854371	92854520	9.95362	-0.00480639	0.0402695	0.795083	0.907638
chr11	92854871	92855380	22.6188	0.0231013	0.0393278	0.328887	0.58394
chr11	92859401	92859760	24.0279	0.0182593	0.0380087	0.427526	0.670483
chr11	92865241	92865760	25.1279	0.0137588	0.0367078	0.542617	0.757138
chr11	92885841	92886840	57.1297	-0.0182028	0.0291585	0.419956	0.6645
chr11	92893471	92893570	7.25669	0.0182557	0.045321	0.313228
chr11	92907471	92907980	22.2558	-0.0119456	0.0370369	0.590732	0.790042
chr11	92918051	92918170	8.72658	-0.0268673	0.0495615	0.182113	0.418644
chr11	92932161	92932270	7.51265	0.00900086	0.0419065	0.607313
chr11	92941861	92942430	27.906	-0.015341	0.0358752	0.504872	0.73016
chr11	92960321	92960330	4.94249	0.0106841	0.04348	0.498525
chr11	92969211	92970230	88.7402	0.0413153	0.0274298	0.0658359	0.220931
chr11	92975681	92976120	14.427	0.0102404	0.0411403	0.587826	0.788151
chr11	92977991	92979770	381.641	0.141541	0.0168726	4.99453e-18	1.86e-15
chr11	93000191	93001350	72.0953	0.0777321	0.0331313	0.0037895	0.029387
chr11	93009181	93009840	27.1178	0.0230789	0.0383069	0.332591	0.587802
chr11	93019941	93021560	179.536	0.0700013	0.0213308	0.000284145	0.00392027
chr11	93034031	93034870	54.0401	0.00428921	0.0291625	0.892914	0.954241
chr11	93037991	93038160	9.07583	0.0282395	0.0507699	0.161461	0.389383
chr11	93055021	93055220	11.9585	0.0469018	0.0646277	0.0698983	0.229689
chr11	93059121	93059860	30.2285	-0.040284	0.0435756	0.130306	0.341968
chr11	93065441	93065610	14.815	0.0276931	0.0459673	0.22097	0.468069
chr11	93072031	93073230	102.567	0.0127325	0.0241226	0.5326	0.750014
chr11	93078931	93079150	11.8342	0.0152847	0.0425276	0.432958	0.675034
chr11	93079321	93080650	82.363	-0.0263214	0.0270247	0.23026	0.47922
chr11	93081811	93081980	11.0749	-0.000923009	0.0398607	0.95926	0.983506
chr11	93085761	93085970	11.3496	-0.105799	0.128634	0.0149248	0.0797516
chr11	93089371	93089920	34.6078	0.0340945	0.0375675	0.178751	0.41422
chr11	93113991	93114010	5.27788	0.0065732	0.0424485	0.675798
chr11	93122661	93124010	76.7589	-0.0320832	0.0298536	0.167763	0.398662
chr11	93131881	93131960	6.66481	-0.00829888	0.0421989	0.62126
chr11	93133611	93133940	14.6917	0.0061408	0.0390603	0.759432	0.888688
chr11	93145201	93145780	60.0326	7.4544e-06	0.0279872	0.999914	0.99996
chr11	93159901	93161090	126.803	0.0146876	0.0255578	0.486612	0.71678
chr11	93170151	93170190	6.15248	0.0113527	0.043227	0.493
chr11	93196781	93198660	574.476	-0.00481144	0.0139081	0.715911	0.865528
chr11	93225541	93226050	18.6491	-0.0844956	0.0728117	0.0224685	0.106499
chr11	93234361	93235210	93.2844	-0.0666331	0.0277796	0.00448955	0.0333671
chr11	93236821	93237000	22.1549	0.0137632	0.0373353	0.539118	0.75456
chr11	93330121	93330960	41.9935	0.0194011	0.0326033	0.407277	0.654127
chr11	93396521	93396640	8.32757	-0.00320052	0.0410874	0.850561	0.935582
chr11	93444691	93444740	6.22471	-0.00881035	0.0425242	0.592061
chr11	93474201	93474400	12.891	-0.00227724	0.0388095	0.908361	0.961016
chr11	93477361	93478570	171.764	-0.107219	0.0210294	4.93491e-08	2.47265e-06
chr11	93481581	93482470	72.4245	-0.0630511	0.0336411	0.0163753	0.0852581
chr11	93483961	93484200	14.2984	0.00301511	0.0391045	0.87789	0.947741
chr11	93494341	93494930	54.5363	-0.0130548	0.0299319	0.563688	0.772087
chr11	93528861	93529040	10.2331	-0.0050887	0.0404413	0.781321	0.900647
chr11	93536881	93537850	86.3627	-0.0660204	0.0298213	0.00718103	0.0472799
chr11	93541891	93543970	344.653	-0.0788601	0.0166416	5.18704e-07	1.96211e-05
chr11	93567211	93567970	74.5803	-0.00525388	0.0268931	0.807679	0.91432
chr11	93570901	93570910	4.67982	0.00570805	0.0425312	0.706629
chr11	93585991	93586050	6.7737	0.0323168	0.0550854	0.110129
chr11	93614591	93614670	7.41645	0.0557065	0.0836631	0.0369108
chr11	93624941	93625030	7.46996	0.0128553	0.0429782	0.470382
chr11	93652151	93652410	13.8522	-0.142962	0.0906524	0.0054608	0.0385872
chr11	93659381	93659530	8.19037	-0.0254374	0.0492407	0.187952	0.426453
chr11	93661081	93662450	313.055	-0.011989	0.0160409	0.423113	0.667021
chr11	93715921	93715940	5.11296	0.00243139	0.0419897	0.876312
chr11	93739931	93742450	650.582	-0.0177759	0.01214	0.127777	0.338071
chr11	93744801	93745800	77.7141	-0.00544684	0.0251318	0.794357	0.907365
chr11	93775441	93775540	9.90008	0.0245161	0.0469265	0.235214	0.484849
chr11	93783511	93785940	643.123	0.00880492	0.0115935	0.431609	0.67394
chr11	93786511	93786610	7.79387	0.00289515	0.0408151	0.869236
chr11	93817941	93818230	14.974	-0.00230237	0.0380788	0.910321	0.9621
chr11	93820001	93820740	45.7187	-0.0581802	0.0403577	0.0397363	0.157405
chr11	93849811	93850660	64.1509	0.0131848	0.0277925	0.549283	0.761696
chr11	93895521	93895590	7.9238	-0.000680877	0.040744	0.968597	0.987585
chr11	93921821	93921980	16.0618	-0.00298665	0.0384095	0.882166	0.949676
chr11	93986731	93987050	17.8868	0.0740619	0.0731887	0.0319796	0.135519
chr11	94127761	94132480	848.283	-0.00197357	0.0111084	0.854464	0.937147
chr11	94135061	94135350	12.474	0.0178008	0.0431882	0.374566	0.626321
chr11	94139421	94139840	32.9932	0.10438	0.0532953	0.00495927	0.035947
chr11	94142251	94143510	62.9111	-0.0408572	0.0311579	0.0901762	0.27094
chr11	94151941	94152700	49.5659	0.172261	0.0416608	2.54981e-06	7.77539e-05
chr11	94155791	94155980	12.6512	0.0909433	0.0964778	0.0205049	0.0998552
chr11	94171791	94171930	11.6837	-0.0242231	0.0458225	0.254716	0.507184
chr11	94175321	94176010	76.4087	-0.106095	0.0314475	9.69776e-05	0.00163639
chr11	94181401	94181800	40.8621	0.0305475	0.0359889	0.217494	0.463878
chr11	94183901	94183980	7.94884	0.0139639	0.0428622	0.450217	0.689105
chr11	94193411	94193570	11.5883	0.0429329	0.060904	0.0831674	0.257501
chr11	94218521	94218660	10.738	-0.0264733	0.0476301	0.214021	0.459556
chr11	94237761	94238410	27.9344	-0.0102526	0.040819	0.590868	0.790109
chr11	94400851	94401950	97.8859	-0.00133678	0.0231812	0.946332	0.977627
chr11	94411851	94412440	51.4877	0.0484272	0.037573	0.0694467	0.228793
chr11	94417541	94417640	10.2498	0.00744486	0.0405147	0.69251	0.852052
chr11	94492981	94495020	542.405	-0.0145169	0.0118187	0.202531	0.445474
chr11	94504861	94505120	13.2189	0.0353479	0.0524207	0.135804	0.35059
chr11	94512051	94513340	197.074	-0.0370673	0.01873	0.0293392	0.127798
chr11	94519641	94519950	14.2996	-0.0200951	0.0426009	0.349404	0.603787
chr11	94521861	94521930	7.13196	0.0116363	0.0429738	0.497334
chr11	94526071	94526210	9.2996	-0.0418593	0.0612325	0.0817113	0.254585
chr11	94543661	94545050	158.37	0.0776348	0.0218026	8.64601e-05	0.00149309
chr11	94603221	94603490	18.067	-0.0205258	0.0404415	0.36619	0.619035
chr11	94622991	94623610	48.9521	-0.0618825	0.0393769	0.0289754	0.126774
chr11	94657061	94657350	19.3735	-0.196069	0.0740095	0.000370333	0.00483869
chr11	94706341	94706350	4.7048	-0.0196569	0.0478756	0.209766
chr11	94731931	94732350	16.5658	0.0405417	0.0535302	0.114455	0.315848
chr11	94737151	94737550	18.1216	0.0216425	0.0414211	0.339139	0.594238
chr11	94738091	94738160	5.8825	0.0206188	0.0477109	0.221851
chr11	94739741	94742070	352.972	0.00213212	0.0147116	0.878211	0.947936
chr11	94752841	94752920	7.66217	-0.00601171	0.0410898	0.734195
chr11	94757321	94757750	22.7904	-0.0154789	0.0375982	0.493244	0.721421
chr11	94762401	94762450	6.33371	0.0169157	0.0450911	0.332452
chr11	94767421	94770950	734.541	0.00458257	0.0104587	0.652568	0.828999
chr11	94776391	94777010	27.2966	0.0198267	0.0378404	0.395015	0.643625
chr11	94785301	94786020	35.5319	0.0347987	0.0399594	0.174647	0.408371
chr11	94786321	94786780	19.4986	0.0651544	0.0635626	0.0430843	0.166045
chr11	94790501	94791450	41.2212	-0.00893374	0.0316649	0.694114	0.852993
chr11	94793981	94795140	136.06	0.0569963	0.023191	0.00507662	0.036577
chr11	94800501	94800920	25.1448	0.0291827	0.0430859	0.229382	0.478289
chr11	94824701	94825760	76.9725	-0.126926	0.0319726	7.47471e-06	0.000194016
chr11	94834481	94835710	165.98	-0.00981711	0.0206561	0.592431	0.791176
chr11	94838181	94838210	4.5218	-0.0016844	0.0424739	0.908038
chr11	94839321	94840320	44.1679	-0.0323677	0.0349244	0.190953	0.430455
chr11	94850051	94850100	6.0949	0.00760834	0.0424886	0.634664
chr11	94866541	94866760	9.40206	0.00875651	0.0412379	0.631033	0.816375
chr11	94876271	94877460	181.164	0.0102019	0.0191607	0.556214	0.766618
chr11	94883181	94883200	4.95387	0.0255809	0.0511673	0.141669
chr11	94885131	94885840	26.249	0.0925371	0.0601604	0.0127122	0.0710403
chr11	94895531	94896200	26.4681	0.005458	0.0344135	0.807601	0.9143
chr11	94897251	94897690	22.8661	-0.0324886	0.044294	0.192437	0.432415
chr11	94924241	94924330	8.40887	0.00829612	0.0413587	0.645332	0.824843
chr11	94926111	94927610	155.857	0.0740898	0.0228041	0.000288032	0.00396654
chr11	94928071	94928540	23.2917	-0.0284349	0.0420123	0.24225	0.492942
chr11	94934261	94935010	32.8989	0.0327798	0.0387008	0.195126	0.435938
chr11	94938281	94938950	38.3239	-0.00551504	0.0319464	0.807157	0.914047
chr11	94941331	94941380	6.18065	-0.00490087	0.0417534	0.765493
chr11	94968511	94968580	8.58064	-0.0159195	0.0435651	0.39474	0.643384
chr11	94972921	94974260	405.328	0.00187693	0.0138022	0.886476	0.951495
chr11	95037471	95037940	17.6073	0.0151311	0.039235	0.489061	0.71843
chr11	95065331	95065650	15.496	0.0189744	0.0414758	0.402431	0.650252
chr11	95066641	95070260	662.396	-0.00655295	0.0114612	0.554189	0.765205
chr11	95074741	95075530	41.8854	-0.0992249	0.0437611	0.00283128	0.0236029
chr11	95081401	95081940	34.6594	-0.12267	0.0497872	0.00119991	0.0122368
chr11	95088961	95090820	667.811	0.0257475	0.0111216	0.0166408	0.0862214
chr11	95092761	95093290	25.1257	0.0718973	0.0567567	0.0302024	0.130286
chr11	95095971	95096810	44.1331	0.0848091	0.0428066	0.00722258	0.0474947
chr11	95108001	95109730	181.465	0.0125684	0.0189318	0.464055	0.699742
chr11	95132861	95133340	22.0146	-0.0173194	0.0379554	0.448044	0.68735
chr11	95134601	95135440	26.2912	0.0189599	0.0366898	0.417583	0.66261
chr11	95138521	95138640	15.4316	0.00953177	0.0395489	0.638239	0.820703
chr11	95147351	95147890	30.0588	0.0668791	0.0500526	0.0333067	0.139293
chr11	95149191	95150510	159.241	-0.00711999	0.0198474	0.689246	0.850244
chr11	95150971	95152180	146.15	0.0332021	0.0214049	0.078422	0.248025
chr11	95154581	95154780	20.0104	0.12099	0.0740383	0.00659653	0.044387
chr11	95157031	95157500	17.9362	-0.0257658	0.0433005	0.26688	0.520289
chr11	95158901	95158930	5.32424	0.00535529	0.0422024	0.733993
chr11	95228671	95233030	1671.6	-0.0228551	0.00931759	0.0120461	0.0684762
chr11	95245191	95245310	7.86494	0.00102962	0.0410115	0.95303	0.980762
chr11	95246831	95248040	144.543	0.0827657	0.0234924	8.84755e-05	0.00152042
chr11	95248681	95249380	47.1247	0.00364783	0.0299246	0.87085	0.944824
chr11	95252811	95256540	357.414	-0.0155014	0.0139512	0.241767	0.492402
chr11	95270141	95270490	15.1255	0.038042	0.0538085	0.120687	0.326283
chr11	95280071	95280770	22.6806	-0.018388	0.0380801	0.423821	0.667627
chr11	95282381	95282460	6.95476	-0.0242357	0.0489354	0.193407
chr11	95289541	95289620	6.58221	0.0168948	0.0451	0.331939
chr11	95290781	95291060	13.4655	-0.0102008	0.0397643	0.614436	0.805493
chr11	95292991	95293140	10.9876	-0.0103297	0.0407265	0.594582	0.792627
chr11	95296371	95296770	18.7093	-0.0463523	0.055368	0.0908941	0.272385
chr11	95305941	95306060	8.15136	0.00599538	0.041123	0.734747	0.875896
chr11	95330221	95330740	50.0073	0.119284	0.0409498	0.000361003	0.00475041
chr11	95335831	95336420	53.6973	0.0603646	0.0362661	0.0262858	0.118727
chr11	95337051	95339810	1077.17	0.0474181	0.0116163	2.30773e-05	0.000503391
chr11	95343811	95344010	10.3606	-0.119262	0.125844	0.0122516	0.0692684
chr11	95353121	95353140	5.32174	0.040045	0.065739	0.0506442
chr11	95359111	95359310	10.7685	0.00263991	0.0395905	0.888943	0.952577
chr11	95363481	95365080	80.4113	0.00421644	0.0252666	0.840565	0.930634
chr11	95367931	95368220	11.5549	-0.0177873	0.0427748	0.39276	0.641704
chr11	95413081	95413250	14.1033	0.00536666	0.0398766	0.778893	0.899296
chr11	95413381	95413410	6.31911	0.0124207	0.0435513	0.457676
chr11	95416041	95416380	20.3861	0.302333	0.0645706	1.4249e-07	6.30077e-06
chr11	95426281	95426670	12.6259	-0.0169595	0.0421036	0.409951	0.656273
chr11	95453181	95454730	214.446	0.112767	0.0205589	5.58211e-09	3.52641e-07
chr11	95459081	95460370	118.301	0.0113344	0.02328	0.569716	0.776073
chr11	95466041	95466170	10.3713	0.0131155	0.0416984	0.498879	0.725579
chr11	95485591	95485880	15.6897	-0.0103929	0.0400428	0.603904	0.798773
chr11	95512771	95512900	11.3585	0.0577787	0.0774807	0.0449793	0.17091
chr11	95521071	95521470	17.8241	0.06358	0.0665199	0.0454566	0.172168
chr11	95524641	95524920	16.2771	0.0395084	0.0530027	0.120016	0.325231
chr11	95556161	95557330	134.756	0.182325	0.0247294	1.2859e-14	2.57463e-12
chr11	95565731	95566530	40.9388	-0.0347218	0.0359885	0.167575	0.398395
chr11	95586341	95586420	6.88762	-0.0953396	0.173006	0.0150688
chr11	95592481	95593030	26.4754	-0.144455	0.0561973	0.000716363	0.00819288
chr11	95593271	95593430	14.1804	0.000375984	0.038771	0.985113	0.99423
chr11	95607261	95607390	9.97705	-0.0442338	0.0638286	0.0722532	0.234852
chr11	95625551	95625880	13.8747	-0.0285118	0.0470068	0.209247	0.453826
chr11	95655591	95655760	12.3725	-0.0049389	0.0399434	0.79434	0.907365
chr11	95668221	95668580	22.9878	0.325647	0.0583041	1.21806e-09	9.05839e-08
chr11	95674851	95675890	59.006	-0.0248289	0.0302347	0.283124	0.537958
chr11	95699771	95700320	17.9354	0.0473306	0.0558855	0.0872709	0.265471
chr11	95705221	95706050	74.0888	0.000521272	0.0256874	0.980495	0.992507
chr11	95715461	95716600	201.348	-0.00431093	0.0181037	0.794625	0.907459
chr11	95764031	95764840	29.4513	0.0343922	0.0407803	0.179376	0.415081
chr11	95788641	95791770	1942.61	-0.00022548	0.00889839	0.979415	0.992091
chr11	95831111	95831700	56.249	-0.0165657	0.0289006	0.46037	0.696875
chr11	95835801	95836580	79.1107	-0.0191004	0.0261669	0.373002	0.625026
chr11	95849011	95849750	42.9472	0.0150909	0.0311805	0.511043	0.734329
chr11	95860451	95860740	16.9171	-0.0233495	0.0431037	0.298024	0.553616
chr11	95884451	95884700	13.9913	0.0729625	0.0835331	0.032039	0.135668
chr11	95888491	95888690	11.7159	0.0037923	0.0395997	0.843452	0.93205
chr11	95890681	95890780	7.08166	0.034555	0.0570187	0.0968642
chr11	95891321	95892930	217.969	0.0372401	0.0181198	0.0245525	0.113212
chr11	95919551	95919860	16.1225	0.00355927	0.0382439	0.861503	0.940306
chr11	95922201	95925300	404.332	0.00385574	0.0152263	0.787895	0.90402
chr11	95977681	95978030	27.9355	0.0737366	0.0554977	0.0268669	0.120518
chr11	95987161	95987330	7.40132	-0.0263522	0.050399	0.164576
chr11	95988391	95990600	499.297	-0.00222621	0.0138953	0.866164	0.942672
chr11	95991211	95991960	25.9864	0.0037425	0.0349336	0.86603	0.942623
chr11	95999101	96001340	284.681	0.00711718	0.0160476	0.635179	0.818874
chr11	96011561	96014630	596.081	-0.0082211	0.0151008	0.562976	0.771583
chr11	96016251	96016470	10.9765	0.0134468	0.0417982	0.489347	0.718605
chr11	96019971	96020670	28.4347	0.00924545	0.0339829	0.683956	0.847401
chr11	96023121	96023740	49.3926	0.0689982	0.0419183	0.0204445	0.0996723
chr11	96034271	96034430	10.8453	-0.0109279	0.041043	0.570185	0.776432
chr11	96035471	96035940	23.3053	0.0107045	0.037262	0.625428	0.812609
chr11	96037021	96038140	127.531	0.0894081	0.0265774	0.00013604	0.00215814
chr11	96045791	96046710	59.5895	-0.0436971	0.0330974	0.0800847	0.251405
chr11	96047131	96047200	8.02903	0.0317392	0.0532814	0.131137	0.343248
chr11	96050281	96051050	42.6699	0.202973	0.0435872	2.0651e-07	8.76671e-06
chr11	96053231	96053820	27.2901	0.00866522	0.0352074	0.699061	0.855762
chr11	96054771	96057270	239.784	-0.0367867	0.0176072	0.0228785	0.107856
chr11	96075581	96076670	46.9356	-0.102113	0.042669	0.00197009	0.0179011
chr11	96084671	96085910	79.7345	-0.282057	0.0304945	1.3232e-21	8.53282e-19
chr11	96091681	96091790	9.27501	-0.00586538	0.0406795	0.747228	0.882377
chr11	96096231	96096240	4.77995	0.00794778	0.04296	0.604142
chr11	96098561	96099150	20.8528	-0.0142903	0.0385244	0.51577	0.738013
chr11	96102701	96103080	16.6598	0.00935833	0.0386849	0.654582	0.829994
chr11	96107351	96107860	27.4789	0.0665515	0.0514742	0.0352095	0.14478
chr11	96111631	96115060	200.271	0.053131	0.020344	0.00372378	0.0289891
chr11	96122391	96123660	69.3081	0.0547212	0.031747	0.0285669	0.125532
chr11	96127341	96128070	35.0669	0.0604107	0.0460784	0.0429358	0.165708
chr11	96134751	96134820	7.42061	0.331248	0.107315	8.22682e-05
chr11	96137081	96137760	47.474	-0.104108	0.0401069	0.00113401	0.0117123
chr11	96141471	96144560	336.827	0.0128377	0.0149148	0.361193	0.614688
chr11	96148741	96148920	10.1272	0.192305	0.102263	0.00236921	0.0206521
chr11	96149981	96150730	20.0823	0.032531	0.0442053	0.208259	0.452579
chr11	96151741	96151750	5.01563	0.00851414	0.0433551	0.564312
chr11	96152101	96153390	181.147	-0.148138	0.0249137	2.49769e-10	2.17708e-08
chr11	96154371	96157520	553.64	0.00209732	0.0134164	0.870006	0.944514
chr11	96162671	96163540	82.149	-0.0875797	0.0301782	0.000647339	0.00755599
chr11	96166191	96166530	12.1176	0.0133694	0.0411604	0.504174	0.729587
chr11	96168441	96169180	47.7732	0.123577	0.0404681	0.00022095	0.0031995
chr11	96169291	96169510	8.62152	0.00401514	0.0408819	0.819558	0.920221
chr11	96181571	96181730	13.4845	0.0210853	0.0431302	0.328401	0.583463
chr11	96187551	96189160	147.911	-0.0109559	0.0201981	0.543621	0.757872
chr11	96190131	96190470	16.4489	0.0320033	0.0475374	0.182027	0.418547
chr11	96193911	96197690	334.879	-0.0281667	0.0154609	0.0515819	0.187437
chr11	96199771	96199780	4.84292	-0.00478063	0.0425266	0.748436
chr11	96200281	96200630	15.7943	-0.0207277	0.0428373	0.336793	0.591854
chr11	96204701	96205870	112.11	0.0313846	0.0250872	0.136023	0.350914
chr11	96207441	96208300	44.3857	0.0145051	0.0323535	0.529473	0.747818
chr11	96213551	96213990	26.8755	-0.0146937	0.0365073	0.518649	0.74006
chr11	96214991	96215700	26.1701	0.0142769	0.0368037	0.528346	0.747048
chr11	96220041	96220710	47.4905	-0.0644449	0.0390217	0.0234375	0.109641
chr11	96221191	96221860	22.119	-0.0299067	0.0439208	0.218065	0.46455
chr11	96222201	96222400	10.6359	0.00944273	0.0410472	0.615265	0.806058
chr11	96228241	96229470	76.98	-0.0695407	0.0319913	0.00712694	0.0470465
chr11	96235351	96236180	31.9997	-0.0291593	0.0396911	0.238432	0.488535
chr11	96236841	96239220	200.389	-0.0185257	0.0183195	0.267347	0.520738
chr11	96240931	96242150	82.3879	-0.00971973	0.0262749	0.649264	0.82713
chr11	96242351	96244150	332.794	-0.0369367	0.0155247	0.0110078	0.0642161
chr11	96246311	96247910	124.756	0.00154775	0.0213338	0.934447	0.972712
chr11	96248151	96248200	6.12554	-0.00674591	0.0420657	0.675515
chr11	96253671	96255130	124.522	-0.0346281	0.0241801	0.0925147	0.275631
chr11	96260181	96260190	4.36328	-0.00277126	0.0426294	0.843558
chr11	96265921	96266100	10.0027	0.00677556	0.040673	0.714336	0.864564
chr11	96267241	96267970	30.4919	-0.00245062	0.0334977	0.912781	0.96321
chr11	96272621	96273400	55.9642	0.185472	0.0389392	1.31997e-07	5.8923e-06
chr11	96278051	96278140	6.53934	0.029207	0.0525827	0.134067
chr11	96278271	96278700	14.207	0.122342	0.0889267	0.00895509	0.0553334
chr11	96279151	96280440	42.5615	0.021177	0.032879	0.368947	0.621481
chr11	96292671	96292880	10.4157	0.015193	0.042848	0.426775	0.669938
chr11	96293611	96294600	35.402	-0.0168765	0.0337952	0.469032	0.703496
chr11	96299601	96299770	8.97829	0.0323238	0.0532469	0.131863	0.344265
chr11	96303111	96304270	35.8447	-0.0132517	0.0337748	0.564416	0.77249
chr11	96306261	96309530	869.151	0.0358417	0.0126842	0.00313176	0.0254802
chr11	96310961	96311910	45.4622	-0.0144606	0.0306171	0.581366	0.783839
chr11	96314391	96314980	21.923	-0.0105189	0.0370818	0.632018	0.816981
chr11	96315691	96315780	6.10608	0.010347	0.0430339	0.526795
chr11	96318641	96319150	18.4728	-0.0146885	0.0387093	0.5045	0.729863
chr11	96324891	96325350	28.1016	-0.016713	0.0357537	0.471047	0.705053
chr11	96331931	96332660	25.68	0.000824891	0.0346898	0.970464	0.988277
chr11	96332921	96332980	6.15879	-0.00758916	0.0422614	0.643757
chr11	96333641	96333790	9.11949	-0.0204592	0.0452565	0.29647	0.552003
chr11	96333921	96333930	4.94699	0.000520565	0.0421119	0.973099
chr11	96337531	96343800	952.931	-0.0062134	0.0111168	0.563884	0.772227
chr11	96388901	96390900	657.389	-0.0242662	0.0119246	0.0343916	0.142466
chr11	96393751	96394280	32.339	-0.0968261	0.0524999	0.00712487	0.0470351
chr11	96426341	96427370	64.8143	-0.00727589	0.0283304	0.741671	0.879645
chr11	96444561	96444700	10.3012	-0.0267271	0.0489081	0.193059	0.433354
chr11	96463551	96465560	147.684	-0.0234369	0.0225804	0.230754	0.479842
chr11	96465671	96465720	5.79814	0.023143	0.0489746	0.189031
chr11	96647591	96648130	38.1469	0.190693	0.051216	1.21159e-05	0.00029232
chr11	97666621	97666700	6.38558	0.0150589	0.0442614	0.384389
chr11	97722201	97722330	8.78002	-0.0321884	0.0549448	0.109819	0.307506
chr11	97743271	97743630	26.4398	0.0887416	0.0628655	0.0161677	0.084527
chr11	97746911	97747030	7.63658	-0.00867446	0.0421572	0.609723
chr11	97755141	97755190	5.66106	0.0102363	0.0431655	0.524855
chr11	97764671	97765190	37.5841	0.131166	0.0483251	0.000555579	0.00669152
chr11	97856801	97856930	9.65194	0.100885	0.150526	0.0152599	0.0810386
chr11	98890301	98890380	5.97568	0.0188217	0.0467513	0.257305
chr11	98929641	98929730	8.23865	-0.00684593	0.0411267	0.702088	0.857589
chr11	99015801	99016150	20.2933	-0.0305075	0.0442892	0.211101	0.456068
chr11	99019781	99021330	133.709	-0.0142275	0.0207324	0.439196	0.680379
chr11	99069961	99070090	9.08509	0.0183673	0.0444328	0.338045	0.593137
chr11	99199301	99199780	23.5228	0.0373854	0.0443069	0.152062	0.375714
chr11	99314731	99315340	33.989	0.0390375	0.042644	0.139102	0.355736
chr11	99366301	99367200	87.3364	0.0892342	0.0314164	0.000749532	0.00847972
chr11	99368401	99369350	93.7236	0.269308	0.0315643	8.36963e-19	3.56219e-16
chr11	99370701	99371410	45.3595	0.144076	0.0434142	7.33497e-05	0.00130918
chr11	99383831	99384110	12.7876	0.0263027	0.0470434	0.222862	0.470456
chr11	99419451	99419600	8.24776	0.00823929	0.0421883	0.622786	0.810799
chr11	99739611	99739700	8.20021	0.00963542	0.0421303	0.580281	0.783245
chr11	99988411	99988760	12.3541	0.00492041	0.039682	0.798411	0.909265
chr11	100072851	100072870	5.42751	-0.0219672	0.0485133	0.199118
chr11	100118961	100119880	139.795	0.15679	0.0239338	5.07476e-12	6.22695e-10
chr11	100152101	100152530	17.253	-0.00230678	0.0376357	0.911274	0.96253
chr11	100220671	100222300	150.548	0.0520621	0.0224289	0.00838456	0.052865
chr11	100294681	100295100	29.149	0.0859355	0.054335	0.0140264	0.0762224
chr11	100340471	100341010	26.6761	-0.00447734	0.0350627	0.839602	0.930114
chr11	100444891	100446070	156.874	-0.0369805	0.0204619	0.0426781	0.165077
chr11	100543561	100543590	5.89529	-0.000627205	0.0414667	0.969204
chr11	100545851	100546150	24.5753	-0.0562792	0.0553519	0.0607273	0.20927
chr11	100550641	100551940	139.305	-0.00727517	0.0208652	0.69381	0.852852
chr11	100555241	100556640	86.9473	-0.145433	0.0307029	1.9675e-07	8.40746e-06
chr11	100560801	100560950	11.0415	-0.00334489	0.0399465	0.857678	0.938513
chr11	100561851	100562620	58.0222	0.0925182	0.0378963	0.00211878	0.0189357
chr11	100575531	100576840	45.5476	-0.0548687	0.0428161	0.0543451	0.194201
chr11	100592791	100593530	39.9855	0.0363541	0.0371598	0.154377	0.379045
chr11	100633001	100633580	52.9582	0.0307109	0.0323864	0.201491	0.444326
chr11	100638881	100639660	56.6469	-0.103411	0.0377758	0.000772994	0.00867924
chr11	100679971	100680900	98.3598	0.019911	0.0249808	0.340394	0.595513
chr11	100682211	100683830	94.2985	0.0277548	0.0257272	0.193489	0.433914
chr11	100686631	100688860	565.171	0.0136939	0.0130626	0.272735	0.526748
chr11	100689261	100690190	32.4587	0.0404492	0.0405759	0.126475	0.335897
chr11	100704161	100704170	4.67987	0.0109312	0.043681	0.482798
chr11	100718941	100720410	385.283	0.129493	0.0168514	1.75687e-15	4.23392e-13
chr11	100731631	100731850	10.9803	-0.0240114	0.0464686	0.245868	0.496816
chr11	100739751	100739950	17.3759	-0.00911191	0.0395722	0.650042	0.827564
chr11	100753221	100753900	30.4269	0.00798677	0.0337745	0.721018	0.868345
chr11	100756151	100756890	46.9888	0.0203242	0.031115	0.380805	0.631718
chr11	100757711	100757910	13.0828	-0.0370007	0.052982	0.128245	0.338702
chr11	100769011	100769880	79.748	-0.0778967	0.0316404	0.0028182	0.0235213
chr11	100772001	100772360	20.66	-0.0243285	0.0412858	0.299298	0.55489
chr11	100783401	100783540	10.3584	0.0459203	0.0656186	0.0669835	0.223493
chr11	100791181	100791340	11.6332	-0.0532504	0.0704307	0.0556438	0.197282
chr11	100805231	100806090	78.5363	-0.105608	0.03297	0.000175319	0.00264815
chr11	100808771	100809510	31.2802	-0.0612633	0.0485583	0.0436192	0.167439
chr11	100809641	100809650	4.08135	-0.0110618	0.0443697	0.437892
chr11	100821131	100821690	46.0474	-0.0311361	0.0337577	0.202206	0.445144
chr11	100824131	100824410	16.992	0.0207212	0.0413679	0.354458	0.608539
chr11	100825571	100826120	61.0881	0.0607298	0.0339244	0.0207628	0.100709
chr11	100827891	100828730	58.6194	0.000269316	0.0280332	0.990474	0.996279
chr11	100830381	100830590	16.0121	0.120422	0.0880027	0.00926046	0.0566912
chr11	100830811	100832400	104.42	0.0404139	0.0244979	0.0526706	0.190168
chr11	100832761	100833020	12.3208	0.0211395	0.0440362	0.313774	0.569661
chr11	100855621	100855910	12.7118	-0.0112467	0.0407284	0.567307	0.774428
chr11	100856051	100856070	4.83318	0.00260688	0.0422686	0.861913
chr11	100863361	100863450	7.01227	0.0222077	0.0478994	0.219008
chr11	100867671	100867980	19.0455	-0.0265132	0.0435509	0.256023	0.508627
chr11	100872861	100874140	63.7875	0.00288337	0.0277144	0.895223	0.95519
chr11	100875031	100875040	4.46148	-0.0019122	0.0423997	0.895613
chr11	100876681	100877450	59.8184	0.0425295	0.0337436	0.0905494	0.271721
chr11	100886301	100886620	12.8501	0.0279861	0.0480317	0.20178	0.444615
chr11	100890791	100891290	36.0986	-0.0742018	0.0461402	0.0185599	0.0932712
chr11	100910541	100911240	80.3043	0.0985617	0.0313541	0.000241836	0.00344042
chr11	100918791	100919830	157.41	-0.0349934	0.0221791	0.0707766	0.231609
chr11	100927641	100928180	41.9494	0.0145086	0.0323957	0.529293	0.747703
chr11	100930231	100930460	21.1755	0.00128311	0.0359099	0.953207	0.980848
chr11	100932611	100932760	13.9435	0.0105489	0.0402836	0.595612	0.793346
chr11	100941161	100941500	18.5263	-0.0110903	0.0385139	0.602853	0.79809
chr11	100941671	100942590	56.8838	-0.0195715	0.0288667	0.384795	0.635137
chr11	100978681	100978800	8.74398	0.0152532	0.0436506	0.402585	0.650336
chr11	101014971	101015250	18.1426	-0.0364222	0.0490661	0.1481	0.36945
chr11	101126991	101129940	154.915	-0.0108838	0.0235736	0.590995	0.790199
chr11	101180541	101180800	21.4911	0.0282313	0.0425305	0.242886	0.493561
chr11	101277211	101277260	5.30193	0.0856508	0.187311	0.0142909
chr11	101429051	101429140	7.81963	0.00474527	0.0411794	0.784613
chr11	101444221	101444490	16.2908	-0.00558102	0.0386233	0.783197	0.901609
chr11	101456971	101457050	6.70308	-0.0145462	0.0442712	0.39021
chr11	101466231	101466860	32.951	0.0365539	0.0417564	0.159451	0.386452
chr11	101471001	101471120	9.61943	8.60829e-06	0.0400021	0.998347	0.999327
chr11	101582881	101584070	65.324	0.0139849	0.0281294	0.52782	0.746717
chr11	101727141	101727240	8.1643	0.017788	0.0452262	0.319472	0.575131
chr11	101738551	101738810	20.0317	-0.020021	0.0413301	0.366413	0.619249
chr11	101748691	101749120	21.666	0.0130396	0.0373594	0.558227	0.76809
chr11	101860711	101861300	25.4101	-0.016191	0.0363002	0.482329	0.713624
chr11	101862541	101863760	117.419	0.017281	0.0233331	0.387277	0.637191
chr11	101868081	101868210	10.0204	0.0300302	0.0514141	0.152955	0.376961
chr11	101914231	101916350	816.934	-0.0641908	0.0124767	9.21714e-08	4.27863e-06
chr11	101949491	101950570	84.856	0.069615	0.0308863	0.00590489	0.040935
chr11	102007781	102008090	15.7096	-0.00667997	0.0385033	0.745082	0.881446
chr11	102011201	102011340	11.2362	0.0110598	0.0413828	0.558949	0.768673
chr11	102047031	102048300	105.977	0.00416659	0.0230903	0.83376	0.927337
chr11	102061441	102061450	4.50619	0.0191178	0.0474734	0.225849
chr11	102109491	102112860	1122.14	-0.00978379	0.0111458	0.364497	0.617512
chr11	102114171	102114270	6.43732	-0.000165624	0.0414679	0.992802
chr11	102115511	102115950	31.5505	-0.0262389	0.0376708	0.281338	0.536023
chr11	102118691	102120680	101.42	0.0217114	0.0246309	0.294656	0.550101
chr11	102138451	102139670	53.8877	0.113654	0.0408254	0.00057348	0.00686053
chr11	102145211	102145290	6.73814	-0.016396	0.0447998	0.347559
chr11	102157161	102157680	28.4566	0.0363601	0.0412381	0.161052	0.388738
chr11	102158491	102158580	8.83773	0.00188323	0.0402763	0.917755	0.965449
chr11	102184461	102184520	6.73272	0.0155372	0.0444063	0.372717
chr11	102184711	102184720	4.46925	0.00989825	0.0435666	0.514427
chr11	102186821	102187130	12.1445	0.0436098	0.0605415	0.084429	0.259901
chr11	102187721	102188240	28.254	-0.00399253	0.0338829	0.858543	0.938919
chr11	102196971	102198320	86.7616	0.0291899	0.0270458	0.184736	0.422174
chr11	102228771	102228960	11.8833	-0.0101289	0.0412662	0.58835	0.788434
chr11	102229691	102229990	17.7097	-0.0213153	0.041213	0.346226	0.601056
chr11	102241031	102241340	15.0253	0.110791	0.0843548	0.0114186	0.065926
chr11	102242131	102242560	19.4268	0.0250435	0.0422543	0.283391	0.538255
chr11	102260241	102260760	52.5606	-0.179548	0.0392898	3.46509e-07	1.38287e-05
chr11	102263721	102263810	7.38063	-0.00377492	0.0417044	0.816493
chr11	102268531	102268950	18.3259	-0.0366281	0.0480656	0.150346	0.373111
chr11	102279741	102280700	40.4468	0.00418071	0.0307907	0.853126	0.936691
chr11	102287871	102288550	47.1392	-0.014851	0.0301098	0.513464	0.736294
chr11	102294081	102294260	16.7399	-0.0129817	0.0394278	0.540325	0.755398
chr11	102312861	102313800	31.2447	-0.0154665	0.0343391	0.504429	0.729795
chr11	102317131	102317920	74.6425	0.00521599	0.0264705	0.807949	0.914479
chr11	102320821	102320960	12.6726	0.167157	0.0970565	0.00356599	0.0280743
chr11	102341671	102342320	46.5556	0.00266451	0.0297919	0.905397	0.95963
chr11	102343991	102344270	12.2166	0.00919782	0.0406408	0.630835	0.816252
chr11	102345381	102348570	853.23	-0.0285745	0.010871	0.00661837	0.0444918
chr11	102378031	102378160	12.637	-0.147872	0.101158	0.00599857	0.0413981
chr11	102390541	102391600	68.4216	0.00370962	0.0267852	0.863498	0.941318
chr11	102391891	102392140	11.0722	0.0181224	0.0436414	0.360143	0.613802
chr11	102393331	102393600	11.2185	0.0325761	0.051851	0.146307	0.36682
chr11	102406931	102406940	4.59806	-0.00675281	0.0428041	0.653784
chr11	102408581	102408720	9.53508	0.156368	0.121138	0.00667176	0.0447577
chr11	102410381	102410780	19.1995	0.00525575	0.0365808	0.808247	0.914607
chr11	102420931	102421950	56.2518	0.0324535	0.0318434	0.175947	0.410218
chr11	102422981	102424600	115.856	-0.00986454	0.0229948	0.617975	0.807658
chr11	102449861	102454110	725.86	-0.0334049	0.0118442	0.00336631	0.0269084
chr11	102454251	102455110	38.3917	0.0143459	0.0327679	0.534594	0.751384
chr11	102457451	102458950	64.5967	-0.0039079	0.0273	0.857214	0.938304
chr11	102461381	102461670	17.1384	-0.0309262	0.0468205	0.193052	0.433351
chr11	102476981	102477260	14.4157	-0.00324087	0.0391391	0.868133	0.943759
chr11	102479551	102479740	10.9843	-0.0246349	0.0466354	0.238795	0.488987
chr11	102495141	102496010	46.9805	0.0529752	0.0401377	0.0562227	0.198613
chr11	102530601	102530980	22.2246	0.00105155	0.0362406	0.961308	0.98435
chr11	102551031	102551910	75.6583	-0.0635618	0.0317499	0.0124208	0.0699257
chr11	102559861	102559960	6.92729	0.0189281	0.046101	0.282017
chr11	102560441	102560920	30.0872	-0.0564546	0.0486965	0.0569703	0.200441
chr11	102593101	102593220	12.5721	0.0099164	0.0402432	0.615954	0.806505
chr11	102599361	102600540	56.1721	0.05227	0.038313	0.0546566	0.194906
chr11	102600831	102601000	10.0538	0.183485	0.107528	0.00331786	0.0266235
chr11	102602471	102604670	518.565	0.00834356	0.0135098	0.517252	0.739091
chr11	102612851	102613610	57.9268	-0.0221984	0.0297983	0.332328	0.587556
chr11	102617661	102617860	11.5268	-0.169319	0.109291	0.00446015	0.0332
chr11	102666241	102666760	25.5405	0.0120924	0.0353712	0.59476	0.792788
chr11	102780521	102780760	22.8629	0.0400304	0.0478264	0.130174	0.341747
chr11	102794541	102794680	14.2435	0.00382774	0.0386725	0.849046	0.934777
chr11	102808111	102808210	9.55204	0.00734774	0.0406922	0.692891	0.852278
chr11	102811091	102811200	9.67293	-0.028906	0.05006	0.172676	0.405593
chr11	102831531	102831580	6.06834	0.0229505	0.0488977	0.190934
chr11	102914851	102914970	10.3239	0.00127724	0.0401356	0.944855	0.977108
chr11	102941031	102941260	19.2294	-0.0268029	0.0429025	0.25748	0.510223
chr11	102996381	102996490	8.0983	0.00399363	0.0411552	0.816479	0.918804
chr11	103036041	103036230	15.9846	-0.037149	0.0514697	0.134481	0.348557
chr11	103055301	103055410	11.1438	-0.0128407	0.0416233	0.506636	0.731299
chr11	103061261	103061570	18.9323	-0.0122736	0.0389369	0.564824	0.772758
chr11	103090461	103092780	433.032	0.0184031	0.013644	0.156226	0.381678
chr11	103108921	103110650	497.736	-0.0171251	0.012862	0.164042	0.393212
chr11	103112501	103112510	4.08071	0.000739682	0.0425388	0.959722
chr11	103112701	103112840	7.0143	-0.00226881	0.041482	0.88981
chr11	103184171	103184440	14.1332	0.00592466	0.0391641	0.76609	0.892536
chr11	103202181	103202250	8.30093	-0.0278459	0.0503295	0.168907	0.400413
chr11	103222971	103223040	7.86501	-0.00819614	0.0414661	0.645205	0.824746
chr11	103325871	103326620	45.3817	0.0186227	0.0327145	0.425664	0.669019
chr11	103528681	103529660	58.4955	-0.0612976	0.0348092	0.0214775	0.103188
chr11	103536761	103538160	120.458	-8.07777e-05	0.0227235	0.996575	0.998826
chr11	103552281	103552370	7.378	0.0288154	0.0511541	0.156446
chr11	103553021	103553890	61.8528	-0.00868634	0.0277821	0.692084	0.851875
chr11	103576271	103576360	6.87747	0.0425205	0.0661042	0.0594004
chr11	103591661	103591820	12.7182	0.048538	0.0648506	0.0688713	0.227628
chr11	103596271	103596770	40.0027	0.22306	0.0483322	2.33424e-07	9.76729e-06
chr11	103601161	103601520	37.1629	-0.0251485	0.0355033	0.298443	0.554056
chr11	103609461	103609690	15.3418	0.00489928	0.0387966	0.807597	0.9143
chr11	103619631	103620530	32.5634	-0.0521863	0.0434175	0.0655255	0.220207
chr11	103625311	103625800	41.6603	0.03801	0.0402928	0.145062	0.365003
chr11	103633041	103633970	149.602	-0.108852	0.0256519	2.94486e-06	8.76297e-05
chr11	103682021	103683190	121.684	-0.132787	0.0296677	7.62229e-07	2.73798e-05
chr11	103699291	103699660	21.1295	-0.0809055	0.0694867	0.0246807	0.113618
chr11	103700641	103700780	11.1406	0.0145318	0.0422023	0.455699	0.693416
chr11	103729821	103730420	29.1643	0.0226795	0.0389083	0.337028	0.592113
chr11	103737811	103738090	19.4223	-0.0342029	0.0462725	0.17253	0.405397
chr11	103744461	103744820	23.5012	0.202266	0.0613156	5.44864e-05	0.00102481
chr11	103768741	103769300	25.9676	0.00812569	0.0351845	0.716893	0.865967
chr11	103790021	103790500	31.5496	-0.0361701	0.0401802	0.161717	0.38981
chr11	103800371	103801140	80.1453	0.00379701	0.0263151	0.859098	0.939196
chr11	103803201	103803280	6.38384	0.0117293	0.0437376	0.461239
chr11	103807261	103808700	316.103	-0.0809648	0.0178863	1.36315e-06	4.53459e-05
chr11	103812741	103813040	16.9215	0.0186255	0.0415335	0.388641	0.638152
chr11	103851251	103851530	13.4575	-0.024372	0.0451918	0.262139	0.515121
chr11	103865711	103865820	9.1199	-0.0190953	0.0447512	0.321573	0.577203
chr11	103888821	103888840	5.09791	0.00693227	0.0425401	0.658075
chr11	103892661	103893060	39.2077	0.0274165	0.0373565	0.263474	0.516627
chr11	103908101	103908420	19.4956	0.0178975	0.0402383	0.417566	0.662591
chr11	103923581	103923770	10.8671	-0.0273041	0.0496784	0.178975	0.414501
chr11	103954271	103954290	4.80923	0.0378733	0.0633895	0.0547414
chr11	103963651	103964070	14.9015	0.00152115	0.0390154	0.938349	0.974524
chr11	103999061	103999710	29.4905	-0.0637729	0.0517962	0.0408835	0.160495
chr11	104055511	104055870	21.3689	0.0907249	0.0653759	0.0158877	0.0834364
chr11	104060261	104060730	44.3751	-0.00306537	0.0306798	0.891348	0.953631
chr11	104091611	104091630	4.77235	-0.0157756	0.0458539	0.301871
chr11	104120641	104121120	25.6979	-0.018584	0.0381763	0.419131	0.663863
chr11	104122181	104123060	54.1843	0.0496806	0.0350878	0.0562774	0.198754
chr11	104163051	104164920	274.559	-0.00933388	0.015414	0.518915	0.740214
chr11	104169241	104169370	9.26437	0.00267625	0.0405177	0.882031	0.949651
chr11	104179811	104180180	21.2123	-0.034696	0.0451132	0.171961	0.404683
chr11	104183721	104183840	9.26532	0.0115204	0.0426294	0.511058	0.734329
chr11	104199121	104199290	9.42854	-0.0150047	0.0441208	0.387934	0.637687
chr11	104254501	104254640	10.5382	-0.027644	0.0485885	0.196227	0.437479
chr11	104343741	104343800	7.37357	0.00344675	0.0411416	0.840736
chr11	104390861	104390930	5.9375	-0.00717134	0.0426698	0.64593
chr11	104403031	104403390	17.7948	-0.00766256	0.0382161	0.714064	0.864413
chr11	104434961	104435010	5.64438	0.0221249	0.0484254	0.202394
chr11	104443471	104443850	19.3641	0.00949519	0.0373556	0.66204	0.834054
chr11	104485331	104485470	10.4369	0.00138163	0.0406711	0.937871	0.974339
chr11	104524231	104524910	51.6806	-0.046506	0.0340739	0.0679123	0.225531
chr11	104534311	104534750	42.2956	0.00399995	0.031061	0.859389	0.9393
chr11	104581151	104581680	64.5877	-0.0679926	0.0353065	0.0126807	0.0709045
chr11	104609031	104610220	159.772	-0.0738165	0.0222871	0.000232525	0.00333407
chr11	104623841	104623850	4.56053	-0.00143107	0.0422028	0.923488
chr11	104624131	104624220	7.46861	-0.00260529	0.0411307	0.878139
chr11	104633181	104633460	15.1447	0.0846042	0.086475	0.0238417	0.110954
chr11	104713551	104713650	7.94579	-0.000478635	0.0407423	0.978013	0.991467
chr11	104833461	104833470	4.78105	-0.0189631	0.0472614	0.236234
chr11	104871071	104871090	5.2694	-0.0069667	0.0426888	0.651334
chr11	105034641	105035410	37.4601	-0.197306	0.0474356	2.02164e-06	6.3857e-05
chr11	105045281	105045550	16.1408	-0.0402295	0.0542952	0.112646	0.31261
chr11	105046721	105047750	174.035	-0.0605617	0.0206549	0.00115933	0.0119168
chr11	105049471	105049760	15.7167	0.0186848	0.0412522	0.391134	0.640288
chr11	105079911	105081060	52.3895	-0.123703	0.0403011	0.000208231	0.00304553
chr11	105082681	105083010	18.2874	0.0120911	0.0386442	0.573732	0.77875
chr11	105110201	105110770	21.6625	-0.0815217	0.0673528	0.0234801	0.109783
chr11	105181231	105181390	9.10375	0.0169297	0.0441897	0.361737	0.615165
chr11	105236871	105237000	11.0693	-0.00764901	0.0411175	0.672318	0.840365
chr11	105430711	105431020	11.2686	0.0124324	0.0416999	0.514876	0.737355
chr11	105488661	105490450	121.588	0.0479613	0.0237553	0.0195304	0.0965488
chr11	105524141	105524920	86.8015	0.0153344	0.0254149	0.466662	0.701701
chr11	105548161	105548960	58.6635	-0.0500112	0.0345839	0.0531211	0.191308
chr11	105577811	105577890	7.89423	-0.00295211	0.0410078	0.86378	0.941467
chr11	105609151	105613450	781.562	-0.0141233	0.0126269	0.243469	0.494259
chr11	105619691	105619810	9.93799	-0.0275657	0.049363	0.184213	0.421493
chr11	105629831	105630370	42.6667	0.0283085	0.0348007	0.245887	0.496827
chr11	105631601	105631720	7.58631	-0.018142	0.045038	0.322851
chr11	105673051	105673350	17.6965	-0.00375925	0.0371745	0.858898	0.939118
chr11	105706201	105706250	6.12263	-0.016654	0.0451999	0.330226
chr11	105718501	105720730	231.474	0.0337113	0.0194028	0.0539054	0.193194
chr11	105732681	105732880	12.2407	0.191101	0.0954899	0.00186844	0.0171734
chr11	105734301	105734310	4.5171	-0.0348517	0.0604231	0.0611358
chr11	105738571	105740040	227.518	-0.00781718	0.0181104	0.637027	0.819931
chr11	105740691	105741010	12.1525	-0.000139488	0.0396903	0.993849	0.997614
chr11	105763751	105763860	7.26566	0.00968596	0.0425588	0.565014
chr11	105767841	105768220	32.5908	0.0418661	0.042239	0.118362	0.322439
chr11	105780961	105781410	20.4073	0.036084	0.0458058	0.159896	0.387074
chr11	105781731	105781950	11.938	0.00652517	0.0407028	0.722134	0.868933
chr11	105783371	105783560	15.2582	0.0509154	0.0641746	0.0672126	0.223961
chr11	105786731	105787350	35.345	0.00799189	0.0328915	0.724962	0.87056
chr11	105791001	105791090	7.39058	0.0209016	0.0464034	0.26493
chr11	105834091	105834830	48.2025	-0.0249808	0.0338147	0.297307	0.552849
chr11	105857911	105857940	5.14095	0.0116704	0.0438523	0.457454
chr11	105861391	105861420	5.49913	-0.00263283	0.0418849	0.866961
chr11	105862691	105863930	95.7045	-0.00685201	0.0237162	0.733974	0.875589
chr11	105868791	105869070	9.85381	-0.00506925	0.0403823	0.783088	0.901575
chr11	105899491	105900430	72.9603	0.0439959	0.0295879	0.0620484	0.212378
chr11	105914731	105915580	46.9325	0.0708806	0.0427504	0.0189431	0.0945744
chr11	105923811	105924450	22.8168	0.0118217	0.0375765	0.590365	0.78977
chr11	105929091	105929350	11.2629	0.0277478	0.0482795	0.199479	0.441884
chr11	105933841	105933950	6.44245	0.0116412	0.0431259	0.49172
chr11	105934581	105938750	846.449	0.0204053	0.0149348	0.146553	0.367166
chr11	105968051	105968460	24.0035	0.00696066	0.035916	0.75223	0.884932
chr11	105991961	105992310	18.7128	-0.0242706	0.0423617	0.292854	0.548313
chr11	106012231	106013610	115.573	0.0751882	0.0263829	0.00101315	0.0107471
chr11	106014761	106014900	8.1332	0.00294534	0.0410725	0.864257	0.941809
chr11	106015071	106015270	8.8291	-0.0105719	0.0424214	0.54305	0.7574
chr11	106018521	106018530	4.36113	0.00498766	0.0426735	0.734506
chr11	106019541	106020070	15.6339	-0.0154065	0.0397925	0.475962	0.709074
chr11	106020941	106023170	895.955	-0.0382441	0.0110045	0.000327289	0.00439739
chr11	106049891	106050810	29.971	0.0243085	0.0390104	0.309358	0.565115
chr11	106061241	106061740	36.6697	0.139528	0.0484761	0.000315106	0.00426409
chr11	106076281	106078540	1497.64	-0.00241606	0.00777847	0.75229	0.884961
chr11	106082091	106082470	19.777	-0.0226843	0.0405859	0.328829	0.5839
chr11	106086751	106087020	15.3931	-0.0109065	0.0391732	0.601426	0.797201
chr11	106087771	106088090	14.5569	-0.00153167	0.0386274	0.938004	0.974372
chr11	106091551	106091820	17.8474	0.0173309	0.0411293	0.417915	0.662825
chr11	106133691	106133750	6.09539	-0.00359983	0.0417843	0.822621
chr11	106156301	106156640	21.3326	0.0116138	0.0381257	0.591823	0.790781
chr11	106169691	106170910	48.9632	-0.000751965	0.0318014	0.973301	0.989448
chr11	106205911	106206060	8.96722	0.024394	0.0477564	0.220315	0.467212
chr11	106216491	106216510	5.24381	-0.0140694	0.0445391	0.3852
chr11	106249781	106250170	23.0693	0.0790635	0.0656704	0.0253941	0.115905
chr11	106276981	106277130	12.0028	-0.00369572	0.0396528	0.846469	0.933486
chr11	106280161	106280630	36.1503	0.154122	0.0482021	0.000101805	0.00170185
chr11	106319651	106319820	8.1262	-0.00782964	0.0415996	0.655296	0.830324
chr11	106368621	106369140	36.0845	-0.00994662	0.0331946	0.662395	0.834269
chr11	106391701	106392300	24.5646	0.0481836	0.0514923	0.0878292	0.266481
chr11	106398841	106399480	47.5493	0.0973394	0.0455312	0.00391997	0.0301461
chr11	106463301	106463610	16.1527	0.0386135	0.0510872	0.130357	0.342047
chr11	106466651	106467060	20.124	0.0417236	0.0503502	0.117167	0.320401
chr11	106468551	106468870	22.4372	0.0507838	0.0531929	0.0779792	0.247065
chr11	106479741	106480090	16.4157	-0.0122637	0.0392634	0.561492	0.770542
chr11	106482531	106483610	85.937	0.0109183	0.0256448	0.605518	0.799703
chr11	106495231	106495320	6.60152	0.0126289	0.0437036	0.446196
chr11	106497951	106498070	9.88913	-8.8952e-05	0.0403258	0.99712	0.998955
chr11	106503701	106504540	74.0774	-0.041739	0.0293375	0.0742733	0.239226
chr11	106579621	106579750	9.88146	0.01455	0.042902	0.437437	0.678818
chr11	106585201	106585310	8.56659	-0.00567593	0.040921	0.75457	0.886165
chr11	106670101	106670290	22.7412	0.0557685	0.0538871	0.0623441	0.213028
chr11	106721341	106721830	21.9697	0.00951624	0.0362058	0.668071	0.837749
chr11	106763611	106763680	7.41449	0.0163819	0.0445629	0.357656
chr11	106765451	106766350	68.6614	0.0403128	0.0300932	0.0884448	0.267665
chr11	106770361	106771290	53.2103	-0.0641445	0.0370035	0.0205831	0.100102
chr11	106772801	106772890	8.33636	-0.0101253	0.0419976	0.570073	0.776353
chr11	106785931	106786590	55.7781	0.060135	0.0354885	0.0251284	0.115036
chr11	106880361	106880370	4.67685	-0.00102001	0.0420996	0.946247
chr11	106918131	106918210	8.05181	-0.0428852	0.0636568	0.0721122	0.234537
chr11	106939331	106939460	8.6606	-0.00139049	0.0410173	0.93453	0.972765
chr11	106959921	106959960	5.94524	0.267064	0.1329	0.00143425
chr11	106983011	106984420	118.044	-0.068197	0.0273199	0.0033207	0.026642
chr11	106987851	106989180	215.597	0.074178	0.0194988	3.67301e-05	0.000739231
chr11	107017161	107019690	673.64	-0.00423801	0.0117719	0.709016	0.861512
chr11	107037671	107037780	11.2672	-0.00453097	0.0399791	0.809761	0.91526
chr11	107042901	107043050	8.99807	0.0170906	0.0443156	0.35614	0.610134
chr11	107103241	107103340	7.14654	0.00670171	0.0419118	0.68827
chr11	107157291	107157400	8.49864	0.0155445	0.0437381	0.39541	0.643946
chr11	107184141	107184400	23.1374	-0.0289014	0.0434944	0.230208	0.479152
chr11	107202021	107202640	33.7201	-0.0215869	0.035595	0.364441	0.61746
chr11	107218521	107218830	18.6527	0.149986	0.0798453	0.00311649	0.025392
chr11	107257331	107260160	255.415	-0.0669822	0.0199845	0.000239356	0.00341263
chr11	107268461	107269590	152.313	-0.00736003	0.0204068	0.685608	0.848315
chr11	107294091	107294240	7.80816	-0.00162708	0.0412532	0.921634
chr11	107301941	107302300	28.7197	-0.0239454	0.0378421	0.318411	0.57429
chr11	107344431	107344700	11.5377	0.0130348	0.0425023	0.47894	0.711275
chr11	107410391	107410830	23.0073	-0.0549864	0.0529272	0.0641729	0.217219
chr11	107439451	107440110	47.4833	0.0269285	0.0331991	0.261989	0.51502
chr11	107457101	107458380	252.571	-0.0573018	0.0231302	0.00474519	0.0347966
chr11	107495771	107496640	77.9896	0.013217	0.0267488	0.54101	0.755902
chr11	107549371	107549510	14.5477	-0.0550994	0.0674741	0.0576046	0.201995
chr11	107562911	107564280	47.2503	-0.0217906	0.0322487	0.353664	0.607715
chr11	107564821	107566420	357.726	-0.0499497	0.0150749	0.000435822	0.00552146
chr11	107576651	107576910	13.1374	-0.0303788	0.0498569	0.170941	0.403287
chr11	107590461	107592570	397.416	-0.0134037	0.0137767	0.306147	0.561903
chr11	107594011	107594470	29.093	-0.0395998	0.0447005	0.135359	0.349982
chr11	107598511	107599020	36.4184	-0.0562726	0.0426976	0.0497091	0.182821
chr11	107605671	107605850	10.2833	-0.0927698	0.127123	0.0183425	0.0925282
chr11	107651801	107651980	16.9188	-0.0451299	0.0544667	0.0965924	0.283265
chr11	107653151	107654270	49.0945	-0.110094	0.0411114	0.000818807	0.00908408
chr11	107655311	107656290	117.205	-0.17363	0.027508	2.16566e-11	2.37033e-09
chr11	107660231	107660490	12.5307	-0.033099	0.0508634	0.153488	0.37771
chr11	107664781	107665950	162.7	-0.0291868	0.0198315	0.100652	0.290751
chr11	107678471	107678540	6.29758	-0.00282363	0.0413047	0.866075
chr11	107683951	107683960	4.88071	0.00747771	0.042979	0.620077
chr11	107689381	107690080	42.3095	-0.0300886	0.0345606	0.219612	0.46633
chr11	107699361	107700610	155.042	0.120837	0.0225029	9.52621e-09	5.69901e-07
chr11	107705051	107705470	28.7972	0.198783	0.0660917	0.000137419	0.00217437
chr11	107706561	107706790	12.7218	0.122234	0.102268	0.0104994	0.062061
chr11	107712061	107712090	5.62791	0.0166669	0.0453049	0.326343
chr11	107712491	107713720	68.7379	-0.00419168	0.0271484	0.846519	0.933507
chr11	107720161	107720210	6.31745	0.016155	0.0449131	0.345889
chr11	107741101	107741360	13.3389	-0.0238793	0.0454811	0.262471	0.515573
chr11	107759171	107759210	6.12787	-0.0214373	0.047805	0.221039
chr11	107769171	107769520	22.1692	0.0101892	0.0382591	0.632679	0.817331
chr11	107770621	107771450	27.9909	0.014613	0.0355615	0.524827	0.74455
chr11	107785391	107785700	15.1002	0.0860008	0.0839045	0.0225401	0.106765
chr11	107799031	107799690	32.5348	-0.087933	0.0519166	0.0112568	0.0652444
chr11	107821351	107821530	11.5751	0.0101947	0.0406525	0.599919	0.796229
chr11	107839931	107841430	206.337	0.0671192	0.0193076	0.000153509	0.00237878
chr11	107857911	107859930	198.921	0.00776498	0.0188968	0.650524	0.827765
chr11	107898391	107898540	14.9843	0.0851192	0.0870493	0.0235927	0.11009
chr11	107916691	107917180	22.7836	0.0100542	0.0366109	0.649504	0.827257
chr11	107927561	107930470	922.486	-0.0138225	0.0110441	0.196193	0.437443
chr11	107950711	107951820	109.002	-0.0685552	0.0254796	0.00192383	0.0175707
chr11	107953471	107953750	17.1808	-0.00385257	0.0377636	0.852666	0.936507
chr11	107956531	107956540	4.30448	0.0114471	0.0443949	0.430564
chr11	107956671	107957700	32.6043	0.0485096	0.0435933	0.0820105	0.255198
chr11	107969391	107969460	6.38756	0.0200036	0.0464698	0.266421
chr11	107970181	107970500	20.9992	0.0982016	0.070076	0.0132021	0.0729243
chr11	107988541	107988740	10.0479	0.00592835	0.0405947	0.746977	0.882244
chr11	107999891	108000050	17.2003	-0.0118212	0.039186	0.57485	0.779509
chr11	108008421	108010550	435.472	0.0054883	0.0154295	0.704954	0.859163
chr11	108014251	108014460	19.3081	-0.00702186	0.0376176	0.74037	0.879011
chr11	108114951	108116520	261.087	0.0540114	0.0177622	0.000982061	0.0104928
chr11	108117931	108117950	5.92269	-0.00100999	0.0416822	0.948987
chr11	108121001	108122620	447.115	0.0226554	0.013515	0.0781189	0.247366
chr11	108221101	108224220	1569.6	-0.0224272	0.00831387	0.00599194	0.041369
chr11	108322841	108323410	19.291	-0.0128603	0.0379932	0.558351	0.768184
chr11	108324601	108325090	23.7558	0.0097087	0.0364563	0.660749	0.833383
chr11	108339551	108339970	18.7864	0.00191764	0.036567	0.92869	0.970147
chr11	108403191	108403290	7.77496	-0.0249796	0.0488183	0.196913
chr11	108404881	108405790	40.9472	0.0236848	0.0328918	0.31852	0.574364
chr11	108466531	108468200	533.135	-0.0387974	0.0127	0.00140688	0.0138186
chr11	108494211	108494370	10.1313	0.000263191	0.0401158	0.989454	0.995913
chr11	108496911	108498910	386.295	0.0263265	0.0137427	0.0436324	0.167464
chr11	108551701	108551980	15.6718	0.013991	0.0402874	0.503207	0.72887
chr11	108565621	108566180	31.1202	-0.013347	0.0345677	0.560919	0.770174
chr11	108589091	108589320	12.0328	-0.201445	0.0934943	0.0013202	0.0131511
chr11	108592601	108594310	218.469	-0.0122961	0.0187664	0.4704	0.704509
chr11	108632291	108632970	28.7916	0.141778	0.0560492	0.000816913	0.00906712
chr11	108647541	108648720	134.697	0.0305738	0.0239263	0.133839	0.347513
chr11	108655121	108655310	15.3894	-0.0374718	0.0528682	0.126652	0.336228
chr11	108660761	108661090	20.1942	0.0746059	0.0685081	0.0307821	0.13203
chr11	108664341	108665900	430.351	-0.0499337	0.0180653	0.00260062	0.0221394
chr11	108671971	108672580	45.2604	-0.00542483	0.0298522	0.808612	0.914726
chr11	108697981	108698490	32.9974	-0.100614	0.0493758	0.00456433	0.0337948
chr11	108758421	108759280	86.3616	-0.00395796	0.0250913	0.849296	0.934922
chr11	108763621	108763630	4.58874	-0.00539201	0.0431518	0.693184
chr11	108788641	108788990	13.6872	0.0165319	0.0419301	0.420951	0.66528
chr11	108853771	108854170	28.7498	0.0249885	0.0371929	0.302136	0.557908
chr11	108857421	108857620	13.2731	0.00632397	0.0399697	0.741652	0.879642
chr11	108863651	108863730	6.12608	-0.00343663	0.0416299	0.833139
chr11	108870381	108870850	20.336	-0.0495736	0.0547414	0.0812492	0.253676
chr11	108871211	108871460	12.6403	-0.00568466	0.0397132	0.768404	0.893781
chr11	108886581	108886860	9.99131	0.0737956	0.108116	0.0249194	0.114381
chr11	108895711	108897630	110.995	0.0172541	0.0247828	0.405842	0.652925
chr11	108906491	108906570	6.73038	0.0112125	0.0430636	0.503879
chr11	108909251	108909340	6.99348	-0.0220387	0.0474748	0.231391
chr11	108916181	108916800	28.9723	0.0398834	0.0454104	0.133057	0.346274
chr11	108922231	108922920	39.7791	0.0239947	0.0340935	0.316465	0.572378
chr11	108925371	108925610	14.2055	0.0259183	0.0453747	0.246357	0.497421
chr11	108926991	108928090	40.6027	0.0261143	0.0343742	0.279939	0.534457
chr11	108929451	108929470	4.96275	0.0153873	0.0455772	0.318766
chr11	108937871	108939450	107.038	0.0967251	0.0298212	0.000179377	0.00269713
chr11	108958191	108958420	11.3413	0.00890499	0.0410009	0.632912	0.817513
chr11	108960551	108960870	19.4832	-0.000528687	0.0372263	0.979742	0.992212
chr11	108967401	108968150	72.6427	-0.0734604	0.0317174	0.00457303	0.0338367
chr11	108975001	108975260	20.2176	-0.0391897	0.0496667	0.131203	0.343363
chr11	108985441	108986430	65.0481	0.609018	0.0378801	1.62722e-59	8.07986e-55
chr11	109033431	109034120	36.0402	-0.0423089	0.0412532	0.114003	0.315067
chr11	109035501	109035520	5.18602	0.0323978	0.0574956	0.0780229
chr11	109037421	109039330	406.689	0.0501123	0.0156262	0.000627939	0.00738335
chr11	109039741	109039870	8.56703	0.0169611	0.044778	0.343385	0.598356
chr11	109062591	109062740	12.2134	-0.00462923	0.0402608	0.802421	0.911559
chr11	109088151	109088520	22.0194	0.166172	0.0659692	0.000687576	0.00791832
chr11	109093541	109093550	4.49636	0.0298686	0.0558642	0.0773489
chr11	109111921	109113780	173.175	0.0603346	0.0237794	0.00371258	0.0289215
chr11	109123941	109124160	15.1171	0.0783093	0.0832504	0.0281596	0.124376
chr11	109140951	109141330	16.3837	0.0301658	0.0463926	0.202677	0.445651
chr11	109142241	109142610	17.3849	-0.216981	0.0753556	0.000193148	0.00286316
chr11	109148351	109149450	77.1154	0.0583191	0.0309072	0.0186138	0.0934662
chr11	109150561	109150870	15.034	0.0889911	0.08853	0.0212229	0.102328
chr11	109168621	109168630	4.43213	-0.00192983	0.0423387	0.895606
chr11	109184231	109184560	23.5263	0.0110862	0.0386472	0.601633	0.79729
chr11	109290931	109291000	6.21754	-0.015356	0.0445999	0.366972
chr11	109383421	109383570	10.8897	0.15552	0.117255	0.00641977	0.0435343
chr11	109421921	109424070	215.777	0.00582054	0.0185702	0.730936	0.874081
chr11	109426581	109426700	14.7724	0.00364667	0.0384272	0.857447	0.938399
chr11	109439731	109440040	36.2297	0.00621464	0.0329461	0.783733	0.901913
chr11	109531691	109532040	15.5688	0.00511607	0.0383795	0.802504	0.911611
chr11	109584131	109585030	61.4699	-0.15738	0.0355319	7.67096e-07	2.75148e-05
chr11	109590871	109591210	14.1783	-0.0556793	0.0676583	0.0568141	0.200057
chr11	109604381	109605820	209.346	-2.5577e-05	0.0191186	0.998727	0.999492
chr11	109606321	109606510	13.1649	0.0403509	0.058159	0.0958844	0.281992
chr11	109641531	109641910	47.6745	-0.10301	0.04181	0.00163281	0.0154666
chr11	109643591	109645010	278.418	-0.0204257	0.0172785	0.199471	0.441881
chr11	109654221	109655030	84.9659	0.147168	0.0320175	3.80435e-07	1.49685e-05
chr11	109697001	109697530	51.0396	0.00553397	0.0290232	0.803786	0.912343
chr11	109734401	109734920	25.5735	-0.0314709	0.0414631	0.209125	0.453668
chr11	109772901	109773280	23.9967	0.101909	0.0625166	0.00917937	0.0563522
chr11	109782761	109784430	68.3774	0.250768	0.0359784	1.92034e-13	3.06274e-11
chr11	109785361	109785380	4.74966	-0.00082629	0.0422941	0.963033
chr11	109847661	109847930	16.9092	-0.0302094	0.0456338	0.206961	0.450944
chr11	109853301	109853460	15.0497	-0.0447148	0.0575238	0.0915131	0.273671
chr11	109859281	109859720	20.3708	0.0525117	0.0631664	0.0658355	0.220931
chr11	109864181	109864370	13.9132	0.15708	0.0964	0.00439668	0.0328522
chr11	109864911	109865040	9.12975	0.0240284	0.0477106	0.222447	0.469984
chr11	109865901	109866000	8.98562	0.0433846	0.0638724	0.0715363	0.233318
chr11	109939161	109939630	31.8208	-0.0284248	0.0369874	0.248781	0.500124
chr11	109946081	109947010	117.824	-0.0646239	0.0249127	0.00281697	0.023514
chr11	109958311	109958320	4.47741	0.00415295	0.042572	0.776143
chr11	109960831	109961160	24.1547	0.0388916	0.047343	0.137596	0.353411
chr11	109970951	109971610	62.3212	-0.0761785	0.0349597	0.00586352	0.0407145
chr11	109994991	109995440	27.954	0.107846	0.0564864	0.00514125	0.0369193
chr11	109998611	109998620	4.56722	0.000689995	0.0426132	0.961086
chr11	109998951	109999200	13.8734	0.0110484	0.0402123	0.582782	0.784747
chr11	109999721	110000250	20.1001	-0.000410323	0.0368265	0.984166	0.993825
chr11	110022091	110022580	20.5052	-0.0196344	0.0401597	0.384359	0.634716
chr11	110026671	110028040	165.634	0.0537601	0.0226899	0.00704022	0.0466145
chr11	110031771	110033290	203.862	0.00777564	0.0178183	0.635407	0.819009
chr11	110038261	110038430	11.6513	0.0493017	0.0662403	0.0652201	0.219586
chr11	110069501	110069650	8.60644	0.115518	0.142075	0.013085	0.072452
chr11	110077691	110078250	49.8713	0.0515047	0.0386654	0.0585504	0.204174
chr11	110084601	110084670	7.00747	-0.00809913	0.0418193	0.639266
chr11	110091971	110094560	789.732	0.0077311	0.0104769	0.447947	0.687295
chr11	110100681	110101100	16.37	-0.00591716	0.0379948	0.776201	0.898039
chr11	110127821	110128740	153.635	0.104654	0.0221877	3.54095e-07	1.40659e-05
chr11	110130461	110132140	129.461	0.0118924	0.0226132	0.543348	0.757661
chr11	110133721	110134860	185.1	-0.0120966	0.0184815	0.47268	0.706286
chr11	110148001	110148780	29.0724	-0.0861159	0.0530641	0.0131518	0.0727169
chr11	110160571	110160680	8.88504	-0.0140704	0.0425251	0.457766	0.69511
chr11	110172841	110172930	7.4969	0.000795235	0.0410279	0.962972
chr11	110173561	110176850	484.822	-0.0866914	0.0152789	2.92431e-09	1.98324e-07
chr11	110185171	110185420	10.9905	0.0178391	0.0442624	0.344239	0.599174
chr11	110200381	110200470	6.70356	-0.0263635	0.0505229	0.162044
chr11	110201431	110201950	27.6277	-0.00585015	0.034233	0.794094	0.907262
chr11	110239761	110239960	20.839	0.010404	0.0380289	0.628259	0.814491
chr11	110242931	110242940	4.66686	0.00469066	0.0426717	0.747578
chr11	110251781	110252550	69.0917	-0.0533865	0.0310739	0.0301949	0.130271
chr11	110268581	110268590	4.50593	0.00396717	0.0424768	0.787843
chr11	110280021	110280460	16.7575	-0.0501636	0.0604525	0.0738427	0.23824
chr11	110294131	110297610	784.93	-0.0134263	0.0132361	0.287824	0.543116
chr11	110300521	110300650	9.79796	0.0252449	0.0474743	0.222157	0.469594
chr11	110308291	110308330	5.75192	0.00302938	0.0417574	0.851285
chr11	110317461	110317920	19.8949	-0.0165283	0.0389527	0.458725	0.695828
chr11	110323901	110324110	17.2523	0.0526813	0.0607582	0.0684524	0.226748
chr11	110337391	110338110	104.023	0.0527894	0.0268351	0.018796	0.0940829
chr11	110339701	110340010	10.4	-0.0155923	0.0428695	0.422909	0.666876
chr11	110349521	110350140	40.7204	0.000491271	0.0315832	0.982437	0.993178
chr11	110355001	110355860	65.8388	0.0400228	0.030051	0.0904411	0.271516
chr11	110356811	110358050	139.697	0.0804617	0.0234692	0.000131626	0.00209929
chr11	110362921	110363560	42.0636	0.104199	0.0445966	0.0021926	0.0194266
chr11	110366131	110366790	46.9541	-0.0127703	0.0306797	0.574703	0.779416
chr11	110372901	110373780	83.1699	0.0648552	0.0324357	0.0119826	0.068209
chr11	110374881	110375200	16.8104	0.0116448	0.0404254	0.561226	0.770376
chr11	110376251	110377220	83.6067	-0.0102957	0.0251168	0.622045	0.810327
chr11	110429411	110431910	724.924	-0.0178012	0.0115973	0.111675	0.310855
chr11	110432751	110434050	68.7243	0.00445494	0.0268081	0.836562	0.928647
chr11	110463271	110463430	19.9859	-0.00229417	0.0366848	0.914258	0.963794
chr11	110479441	110480340	53.0685	0.0225306	0.0309283	0.332377	0.587615
chr11	110491621	110492400	55.241	0.0684817	0.0380437	0.0159589	0.0837162
chr11	110525671	110526510	71.3688	-0.0657233	0.0359374	0.0163753	0.0852581
chr11	110711121	110713620	330.678	-0.00930651	0.0148911	0.507518	0.731829
chr11	110760051	110760350	15.1411	-0.00415029	0.038044	0.840286	0.930495
chr11	110763041	110763870	43.4312	-0.0822629	0.0433293	0.00901612	0.0555998
chr11	110793651	110793830	11.3714	-0.00487053	0.0400979	0.794651	0.90748
chr11	110883361	110883720	24.8078	0.00854304	0.0359636	0.700037	0.856437
chr11	110896521	110896630	9.2326	0.051614	0.0740292	0.0489642	0.18098
chr11	110903981	110904120	9.4592	-0.0202001	0.0454987	0.291103	0.546665
chr11	110907781	110907970	12.9741	-0.000725627	0.039324	0.969474	0.987958
chr11	110908601	110909070	35.6439	0.216923	0.0532893	2.69527e-06	8.15716e-05
chr11	110919461	110919480	5.06117	0.0100851	0.0432197	0.525456
chr11	110921741	110922220	24.0985	-0.000575162	0.0349166	0.978936	0.991867
chr11	110933481	110933680	14.314	0.0221583	0.0450834	0.283632	0.538508
chr11	110951241	110952200	35.9471	0.0721268	0.0462746	0.0212704	0.102491
chr11	110984261	110985120	34.8062	0.15337	0.0499405	0.000153808	0.00238242
chr11	110991361	110992820	303.588	0.0788534	0.0185278	4.90555e-06	0.000135073
chr11	111005031	111005860	33.4232	-0.0376907	0.0412725	0.149022	0.370889
chr11	111006251	111006500	17.1335	0.0414593	0.053759	0.11087	0.309397
chr11	111010571	111011890	58.2374	0.0639088	0.037924	0.0225401	0.106765
chr11	111021221	111021550	30.54	0.166645	0.0577021	0.0002422	0.00344461
chr11	111063491	111065000	215.757	0.0143376	0.0181773	0.388024	0.637719
chr11	111069321	111069380	5.55909	-0.00674278	0.0423314	0.672803
chr11	111078151	111078160	4.3775	0.00239162	0.0427836	0.861762
chr11	111080741	111081680	123.814	0.0233284	0.0239503	0.251637	0.503521
chr11	111162381	111162600	13.4125	-0.0791322	0.0878998	0.0272441	0.121628
chr11	111175161	111175460	19.5884	0.0231907	0.0423083	0.307521	0.563362
chr11	111200471	111200480	4.71801	-0.00486285	0.0426255	0.740431
chr11	111230271	111231150	76.1661	-0.0236022	0.0273165	0.283615	0.538508
chr11	111269161	111269690	26.7465	0.0130643	0.0355916	0.566599	0.773935
chr11	111283181	111283700	28.6333	-0.0149358	0.034915	0.517568	0.739248
chr11	111298531	111300120	260.093	0.0143311	0.0167608	0.356334	0.610288
chr11	111308281	111308360	7.97924	0.0138784	0.043097	0.446091	0.685938
chr11	111319461	111319550	7.54384	0.0360834	0.0580262	0.0924492
chr11	111320231	111320470	12.2859	0.013155	0.0415726	0.509956	0.733577
chr11	111320631	111321050	26.4603	-0.00663854	0.0350412	0.765733	0.892269
chr11	111324321	111324670	14.7053	0.0331982	0.0494978	0.163052	0.39174
chr11	111328201	111328260	6.11045	0.0020277	0.0417813	0.899069
chr11	111334341	111335010	40.6457	-0.0130607	0.0328909	0.570044	0.776334
chr11	111336311	111337100	82.2269	0.0232887	0.0267295	0.284381	0.539302
chr11	111372741	111372800	5.82656	0.0107582	0.0432671	0.506759
chr11	111387501	111387590	9.20367	0.00933421	0.0413981	0.610069	0.802487
chr11	111395331	111395340	4.81819	-0.00142041	0.0422832	0.923607
chr11	111422991	111423430	23.3775	0.00134553	0.035222	0.951386	0.979967
chr11	111429251	111429260	4.48307	-0.00133443	0.0422548	0.928004
chr11	111436671	111437340	38.6084	0.0059579	0.0330454	0.792142	0.90615
chr11	111446631	111447020	55.6189	-0.0321637	0.0312277	0.175953	0.410219
chr11	111454631	111455170	36.9098	-0.0321017	0.0373495	0.200833	0.44354
chr11	111512331	111513500	93.3366	0.0124056	0.0245269	0.547294	0.760416
chr11	111514471	111515040	31.5842	0.0117715	0.0336129	0.607658	0.800901
chr11	111540071	111541980	245.325	-0.0542339	0.0180144	0.00107742	0.0112706
chr11	111548591	111548660	6.2199	-0.0232447	0.0485928	0.200695
chr11	111556401	111556500	7.78238	0.0132797	0.0430386	0.458565
chr11	111559851	111560030	10.6332	0.0394615	0.0590917	0.0907202	0.272059
chr11	111561741	111562530	72.8	0.0922261	0.0333844	0.000890273	0.00969853
chr11	111565071	111565430	18.833	-0.00700968	0.0374403	0.742065	0.879821
chr11	111571871	111572360	32.3335	0.0200659	0.0358596	0.395383	0.643921
chr11	111573961	111574140	9.26678	0.389443	0.0973945	2.74185e-06	8.27124e-05
chr11	111585451	111586780	44.9126	-0.00899566	0.0324082	0.692441	0.852023
chr11	111601561	111605230	1301.35	-0.0121369	0.0101686	0.220238	0.46716
chr11	111605871	111605980	7.98819	-0.00799326	0.0417272	0.645898	0.825185
chr11	111611831	111611930	7.54525	-0.00340216	0.0410997	0.842685
chr11	111631211	111634630	190.985	0.00438028	0.0201264	0.807825	0.914436
chr11	111635181	111636740	182.477	0.0150623	0.0185728	0.372796	0.624867
chr11	111639721	111640010	10.8976	-0.0354945	0.054558	0.120219	0.325511
chr11	111642491	111642970	34.2138	0.0289488	0.0365059	0.240748	0.491132
chr11	111659541	111659670	10.5648	0.0434249	0.0611547	0.0822731	0.255768
chr11	111663771	111664170	19.1578	0.00749199	0.0369559	0.729495	0.873173
chr11	111665711	111666250	34.3841	-0.0465353	0.041231	0.0881927	0.267193
chr11	111691771	111692170	18.1827	-0.0279968	0.0450839	0.229669	0.478572
chr11	111693361	111693460	7.32794	0.00939022	0.0422855	0.582935
chr11	111694871	111695190	17.6038	0.00120607	0.0373011	0.954173	0.981293
chr11	111706891	111707460	33.7894	-0.0148978	0.0341414	0.519725	0.740762
chr11	111717741	111717750	4.62026	0.00538647	0.0425698	0.718429
chr11	111718361	111719390	69.8811	-0.0130005	0.0269908	0.5491	0.761576
chr11	111723761	111723870	7.44097	0.0225745	0.0481791	0.210806
chr11	111730021	111730290	11.6684	0.0123528	0.0420338	0.508884	0.732782
chr11	111731011	111732000	47.0532	0.0253211	0.031659	0.282701	0.537506
chr11	111732651	111737710	1116.89	0.024869	0.0124202	0.0367203	0.14909
chr11	111763421	111763480	6.71235	0.00823406	0.0420799	0.628166
chr11	111764691	111765060	16.0409	-0.0221722	0.0437467	0.304464	0.560261
chr11	111765321	111767350	474.106	0.00361363	0.0142422	0.789255	0.904676
chr11	111770781	111770790	4.56508	-0.000778113	0.0421516	0.957039
chr11	111777031	111777870	43.1032	0.00196478	0.0300889	0.930338	0.970904
chr11	111793731	111794250	35.5023	-0.0255658	0.035406	0.290999	0.546593
chr11	111797121	111797340	13.7555	0.0277442	0.0471744	0.212475	0.457761
chr11	111841381	111842070	48.6792	-0.0247156	0.0318677	0.294721	0.550171
chr11	111846731	111847330	30.4568	0.0290744	0.0403134	0.238876	0.48907
chr11	111851821	111851870	6.83792	0.00849795	0.0420407	0.619288
chr11	111870601	111872210	323.723	-0.00959861	0.0159155	0.518746	0.740126
chr11	111878271	111879920	516.277	-0.0312362	0.0144566	0.0220361	0.105092
chr11	111905511	111905660	12.7659	-0.0795021	0.098908	0.0255838	0.116469
chr11	111909991	111910010	4.66314	-0.0122265	0.0441955	0.429369
chr11	111910261	111914900	699.084	-0.0774767	0.0162771	4.78207e-07	1.82654e-05
chr11	111922951	111924070	47.6229	-0.0798541	0.0426036	0.0100278	0.0600248
chr11	111926351	111927900	832.147	-0.00941494	0.011127	0.382203	0.632827
chr11	111931541	111932280	99.2013	0.006585	0.023666	0.743897	0.880756
chr11	111935491	111935550	5.58471	0.00309214	0.0419711	0.843465
chr11	111935671	111935710	5.34677	0.00106549	0.0419602	0.94494
chr11	111936121	111940940	799.38	-0.036595	0.0115005	0.000965349	0.0103443
chr11	111941551	111942580	155.671	-0.0453208	0.02151	0.0172767	0.0885246
chr11	111975201	111975320	10.9523	-0.0051506	0.0397688	0.787937	0.904035
chr11	111976571	111978940	384.495	-0.0477125	0.0143076	0.00042909	0.005456
chr11	111981551	111984020	294.886	-0.0676858	0.0164327	1.17175e-05	0.000284417
chr11	111988841	111989060	17.2004	0.00220451	0.0373695	0.916472	0.964806
chr11	111996721	111996980	19.7711	0.0128017	0.038032	0.559592	0.769175
chr11	112004571	112004620	7.08139	0.0420164	0.0639562	0.0688146
chr11	112016701	112016710	4.49989	0.0267686	0.0530021	0.104443
chr11	112016861	112017310	17.2874	0.103784	0.0805863	0.0132194	0.073001
chr11	112024301	112026400	562.516	-0.0155201	0.0130259	0.212487	0.457766
chr11	112048751	112049110	19.9129	0.0266814	0.0427577	0.259649	0.512564
chr11	112073591	112074960	298.611	-0.0445892	0.0168534	0.00429457	0.032293
chr11	112085971	112087500	301.21	-0.0183932	0.0166772	0.233968	0.483391
chr11	112113361	112114000	28.8749	-0.0373592	0.0423285	0.152387	0.376134
chr11	112128441	112128960	30.6765	-0.0133793	0.0344274	0.560443	0.769741
chr11	112157041	112158080	164.384	0.0739854	0.0239454	0.000489717	0.00605041
chr11	112174961	112175810	70.6571	0.0804905	0.034361	0.00356488	0.0280674
chr11	112219621	112220320	71.8766	0.00158211	0.0258473	0.940638	0.975527
chr11	112225721	112227540	576.188	0.00132157	0.0123774	0.911702	0.962663
chr11	112253491	112253800	15.7588	0.0215069	0.0421531	0.334368	0.589477
chr11	112254911	112256180	86.3413	0.0369909	0.0281658	0.10322	0.295301
chr11	112279881	112280970	136.188	0.0681815	0.0274497	0.00342664	0.0272789
chr11	112285961	112286290	14.6291	-0.00128249	0.03887	0.947864	0.978399
chr11	112289691	112291090	210.582	0.021511	0.0183411	0.197898	0.439769
chr11	112292671	112293390	33.807	0.0917367	0.0529523	0.00965	0.0584252
chr11	112294711	112295710	159.087	0.0580069	0.0216786	0.00269557	0.0227527
chr11	112298671	112298870	11.7444	0.0201495	0.0446199	0.31326	0.569159
chr11	112300011	112300790	58.3404	0.0581466	0.0360992	0.0309018	0.132378
chr11	112302251	112302830	25.5575	-0.00997434	0.035081	0.658126	0.831994
chr11	112306271	112306620	18.5872	-0.00904915	0.0377498	0.672734	0.84061
chr11	112320481	112321190	40.4631	0.0609963	0.0449951	0.0399538	0.157948
chr11	112321541	112322190	39.1816	0.156286	0.0461967	5.30435e-05	0.00100222
chr11	112343551	112343670	9.4408	-0.00937146	0.041468	0.607252	0.800747
chr11	112355601	112356130	32.7618	-0.0528533	0.0453829	0.0656817	0.220594
chr11	112365051	112365290	13.8501	-0.00824979	0.0398761	0.674529	0.841562
chr11	112367691	112368370	21.4701	-0.011537	0.0373318	0.600148	0.796369
chr11	112392651	112393490	46.4209	0.0264657	0.0328105	0.268274	0.521718
chr11	112396161	112396330	11.1415	0.108517	0.119613	0.0145449	0.0782105
chr11	112399061	112399520	26.0968	0.124581	0.0622847	0.00332419	0.0266615
chr11	112400891	112401330	20.8323	0.0403531	0.0484215	0.127549	0.337738
chr11	112412491	112412750	17.5315	0.0326605	0.0475148	0.177565	0.41255
chr11	112454401	112454430	5.57492	-0.00459606	0.0420282	0.771721
chr11	112455501	112456530	155.578	0.0135579	0.0196217	0.44243	0.682953
chr11	112471571	112472400	41.722	-0.0206322	0.032797	0.380091	0.631167
chr11	112477711	112478140	23.2282	-0.0491954	0.0542595	0.0824768	0.256196
chr11	112481711	112482540	68.4487	0.0883863	0.0335075	0.0013754	0.0135702
chr11	112485341	112485680	29.5223	-0.00320722	0.0335033	0.886293	0.951444
chr11	112507411	112507900	23.7323	-0.013012	0.0363849	0.564331	0.772431
chr11	112509581	112509710	9.89582	0.037984	0.0581817	0.0945112	0.279422
chr11	112512011	112512020	5.18534	0.0195164	0.0473039	0.23433
chr11	112513701	112515100	455.809	0.0376638	0.0135745	0.00351184	0.0277731
chr11	112519981	112521270	148.893	0.00461494	0.0212576	0.805773	0.913452
chr11	112522761	112525200	897.965	0.0690147	0.0128429	2.37299e-08	1.29673e-06
chr11	112555471	112556440	60.1193	-0.0138993	0.0283582	0.531366	0.749159
chr11	112564031	112566550	160.149	-0.00726919	0.0208871	0.69427	0.853093
chr11	112569741	112570050	11.591	-0.0363403	0.0549636	0.116667	0.319542
chr11	112570511	112570570	6.49651	0.0409415	0.0649459	0.0600785
chr11	112579301	112579410	7.70482	-0.0134516	0.0431768	0.449728
chr11	112587901	112589250	144.398	0.0254159	0.0213926	0.176943	0.411663
chr11	112605001	112606130	136.417	-0.010985	0.0208018	0.551297	0.763132
chr11	112611121	112613410	147.269	0.0184982	0.0208827	0.317204	0.57308
chr11	112616441	112616730	19.2488	0.124714	0.0746105	0.00591547	0.0409969
chr11	112625921	112626110	18.255	0.00556865	0.0377705	0.790236	0.905166
chr11	112631081	112631760	39.2919	-0.00929655	0.0321474	0.682987	0.846815
chr11	112634251	112635580	189.639	0.0185321	0.0189552	0.280388	0.535006
chr11	112636871	112637420	40.6487	0.136491	0.0482832	0.000377411	0.00491565
chr11	112650541	112650820	16.622	0.0530999	0.061824	0.0666049	0.222635
chr11	112651371	112651780	21.6313	0.0719055	0.0651611	0.0333968	0.139568
chr11	112655531	112655680	11.2605	0.00863035	0.0403433	0.655079	0.8302
chr11	112657171	112657330	8.55865	0.303779	0.109172	0.000206121	0.00302208
chr11	112659341	112659430	6.53037	0.00651607	0.0418401	0.697141
chr11	112668291	112668510	11.4684	-0.00941532	0.0405168	0.626181	0.813055
chr11	112694911	112695070	13.8804	0.0165032	0.0419294	0.421275	0.665498
chr11	112696841	112698670	585.965	0.00189629	0.0121032	0.870907	0.944833
chr11	112724021	112724800	33.6789	0.0136931	0.0342262	0.552172	0.763703
chr11	112734141	112734510	35.2131	-0.026378	0.0355568	0.277849	0.532186
chr11	112736071	112736430	16.4255	0.00497681	0.0382783	0.808501	0.914679
chr11	112748621	112749230	30.7758	-0.00837969	0.0337468	0.711482	0.862986
chr11	112751261	112752270	73.8265	-0.0871317	0.0328113	0.00134005	0.0133002
chr11	112757041	112757920	167.459	-0.0139346	0.0197446	0.431744	0.674058
chr11	112759871	112761090	87.0228	-0.0615337	0.0305288	0.0128136	0.0713995
chr11	112770671	112770680	4.48243	-0.00889423	0.0432154	0.559576
chr11	112776801	112778520	177.443	-0.0919886	0.0215716	3.61007e-06	0.00010436
chr11	112780861	112780940	7.63411	0.0226657	0.0476323	0.22637
chr11	112781191	112781280	7.31698	-0.0283705	0.0512506	0.154083
chr11	112784161	112786230	148.196	0.0330196	0.0215557	0.0815979	0.254333
chr11	112795271	112795410	10.6594	-0.00453978	0.0400106	0.809381	0.915105
chr11	112796161	112798320	102.332	0.0737952	0.0285714	0.00226515	0.0199152
chr11	112806971	112807220	11.7148	0.0221677	0.0444266	0.295875	0.551313
chr11	112810791	112811710	121.345	0.163159	0.0270272	1.3114e-10	1.21035e-08
chr11	112822421	112823570	92.6749	-0.0641005	0.0277664	0.00604919	0.04166
chr11	112830081	112830390	15.3804	0.00372541	0.0380641	0.856536	0.938072
chr11	112833811	112835270	244.045	-0.0316529	0.018079	0.0552621	0.196351
chr11	112835741	112835960	11.7643	0.00345398	0.0397648	0.855653	0.937652
chr11	112836071	112836080	5.14197	0.00942635	0.0435731	0.526603
chr11	112837391	112837710	20.1497	0.107267	0.0730167	0.0102729	0.0610951
chr11	112844301	112845010	94.5789	0.00437222	0.0241537	0.830355	0.925743
chr11	112852591	112852700	6.74562	0.00786491	0.0423367	0.63172
chr11	112856461	112856470	5.05926	0.00113847	0.0421602	0.941263
chr11	112864191	112864940	29.0039	0.00360614	0.0340845	0.872293	0.945406
chr11	112877381	112878740	193.162	-0.0144583	0.0189097	0.398955	0.64701
chr11	112881181	112881190	4.21045	0.0120181	0.0443857	0.422564
chr11	112881301	112882090	132.414	-0.0177367	0.0212509	0.343537	0.598485
chr11	112884551	112884690	8.65634	0.00442928	0.0408875	0.802433	0.911559
chr11	112889621	112889710	7.40775	0.00304798	0.0410564	0.859613
chr11	112902641	112903990	106.764	-0.0394186	0.0259277	0.0684421	0.226729
chr11	112912011	112912210	14.0849	-0.0191916	0.0436221	0.344444	0.599362
chr11	112922731	112923160	23.7309	0.0609275	0.0588774	0.0551375	0.196041
chr11	112960811	112964340	870.808	0.00457054	0.010749	0.661543	0.833851
chr11	112965801	112966000	10.206	0.0735415	0.0987018	0.0279363	0.123692
chr11	112966721	112966730	4.65771	0.00899623	0.0434276	0.542737
chr11	112968881	112969530	25.1399	-0.0173499	0.0368248	0.452736	0.691139
chr11	112977531	112978600	200.087	0.00151462	0.0180603	0.92717	0.969419
chr11	113001681	113002210	32.4991	0.0201634	0.0354168	0.393685	0.642472
chr11	113007061	113007250	9.77561	0.0485619	0.0688277	0.0591445	0.205532
chr11	113012551	113012780	17.4832	0.0180492	0.040864	0.407335	0.654165
chr11	113013721	113013760	4.86422	0.0123359	0.0443068	0.421527
chr11	113013871	113015100	93.2487	-0.0222074	0.026512	0.304682	0.560498
chr11	113023121	113023550	22.284	0.00949783	0.0368452	0.665161	0.835986
chr11	113033011	113033810	29.6479	-0.0597751	0.0478856	0.0467016	0.175268
chr11	113072301	113072700	22.6359	0.518917	0.0621319	3.05356e-18	1.19702e-15
chr11	113082241	113083150	66.458	0.132069	0.0347486	1.39773e-05	0.000329446
chr11	113083881	113084300	17.5827	0.0169201	0.0395472	0.445158	0.685204
chr11	113091291	113091770	24.5307	0.00386411	0.0359099	0.859533	0.939361
chr11	113095431	113095510	7.14615	0.0155229	0.0442578	0.378549
chr11	113103071	113103830	25.1474	-0.0282667	0.0395519	0.25075	0.502435
chr11	113104521	113104630	9.00262	0.0068643	0.0409647	0.705144	0.859317
chr11	113113871	113114850	97.0833	0.0864757	0.0281457	0.000388366	0.00503351
chr11	113119201	113119320	8.21316	0.0193151	0.0451751	0.308766	0.564533
chr11	113119861	113120590	31.706	0.011804	0.0336874	0.606594	0.80037
chr11	113126891	113127400	15.0462	-0.0115683	0.0390915	0.583363	0.785092
chr11	113129431	113129920	22.1525	-0.149164	0.0662412	0.00139757	0.0137434
chr11	113137831	113138400	18.5442	0.015108	0.0390109	0.49161	0.720271
chr11	113146661	113148160	231.168	0.0486626	0.0197469	0.00636508	0.0432654
chr11	113160171	113160900	29.4103	-0.00634362	0.0337122	0.778283	0.898961
chr11	113161761	113162860	44.3055	0.0153653	0.0312723	0.503861	0.729311
chr11	113167671	113169180	85.0308	0.0452376	0.0279136	0.0474523	0.177177
chr11	113172231	113173840	79.36	-0.0571674	0.030241	0.0191568	0.0953029
chr11	113174781	113175310	25.6181	0.110158	0.0608275	0.00550791	0.0388272
chr11	113177021	113177250	16.585	0.0301906	0.0457881	0.206424	0.450273
chr11	113177821	113178050	10.5209	0.0261048	0.0484668	0.201479	0.44432
chr11	113178291	113180120	94.0487	-0.0234057	0.026596	0.28056	0.535253
chr11	113184621	113184790	13.5661	0.0241712	0.0449044	0.267798	0.52121
chr11	113192481	113192750	15.2534	-0.00343204	0.038554	0.864171	0.941756
chr11	113193571	113194780	65.5128	-0.0615004	0.0355531	0.0225064	0.106635
chr11	113199391	113199550	11.037	0.00159469	0.0397208	0.932851	0.971995
chr11	113200751	113201590	45.3255	-0.00907825	0.0305499	0.687927	0.84948
chr11	113241521	113242030	31.3579	0.0183304	0.0360505	0.432827	0.674927
chr11	113242411	113244240	182.621	-0.000343037	0.018869	0.983969	0.993825
chr11	113247971	113248380	23.184	0.0285725	0.0410302	0.244139	0.494972
chr11	113248721	113249670	33.8904	0.00370725	0.0328277	0.869603	0.94436
chr11	113251601	113251850	12.7512	0.0945773	0.100405	0.0189594	0.0946241
chr11	113267561	113267790	13.5362	-0.0027983	0.0394678	0.884339	0.950536
chr11	113273831	113274070	14.4443	0.0321169	0.0490585	0.171564	0.404102
chr11	113274761	113274940	10.1287	0.0218419	0.0452577	0.284726	0.539621
chr11	113279071	113279120	6.48027	-0.0244229	0.0496093	0.176769
chr11	113288951	113290030	86.652	0.00643298	0.0253373	0.759135	0.888526
chr11	113305511	113306300	48.3219	-0.00709805	0.0295274	0.750979	0.884184
chr11	113313851	113315320	435.061	0.0376991	0.0145341	0.00597775	0.0413074
chr11	113384571	113384970	50.6433	0.0974798	0.040847	0.00219167	0.0194229
chr11	113386261	113386580	14.8156	0.00771579	0.0392518	0.701834	0.857433
chr11	113389321	113389520	11.3608	-0.00231754	0.039947	0.895617	0.955366
chr11	113401281	113402530	257.434	-0.0225698	0.0166046	0.142589	0.361118
chr11	113408271	113408590	22.25	-0.0496956	0.0521831	0.0819409	0.255039
chr11	113419331	113419980	78.4788	-0.00701016	0.0264409	0.743544	0.880554
chr11	113436971	113437040	5.90345	0.010144	0.0430303	0.535055
chr11	113457721	113458070	19.3698	-0.0205584	0.0411462	0.35896	0.612787
chr11	113459981	113460250	12.3054	-0.0031441	0.0393954	0.868158	0.943759
chr11	113474041	113475820	299.036	-0.051343	0.0174729	0.00147088	0.0142796
chr11	113477551	113477610	6.4257	0.00560796	0.0418471	0.733616
chr11	113481871	113481970	7.99648	-0.0259562	0.0497786	0.176636	0.411193
chr11	113504651	113506600	106.658	0.0100291	0.0244616	0.625942	0.812894
chr11	113520101	113520340	15.8325	0.0624134	0.0741179	0.0442258	0.168971
chr11	113532741	113533150	31.7546	0.0207289	0.0355581	0.381949	0.632607
chr11	113538691	113538700	4.54799	0.00841126	0.0430593	0.582569
chr11	113538961	113539400	34.6211	-0.00343288	0.0325636	0.878801	0.948237
chr11	113541341	113541720	26.4987	-0.12611	0.0602748	0.00270235	0.0227996
chr11	113553081	113553990	53.9671	0.0891612	0.0411535	0.00438464	0.0327775
chr11	113554141	113554350	11.2128	0.0103441	0.0407197	0.594317	0.792438
chr11	113564471	113565120	27.0824	-0.0559164	0.0536696	0.0616137	0.211446
chr11	113568681	113568700	5.04038	-0.00503053	0.0422339	0.746872
chr11	113577711	113578590	44.1457	0.0195263	0.0324914	0.404235	0.651533
chr11	113579061	113579570	17.1916	-0.0105273	0.0383271	0.621855	0.810214
chr11	113590981	113591620	35.9249	0.0227891	0.035547	0.341137	0.596243
chr11	113603271	113603820	46.2899	0.228838	0.0477855	9.42213e-08	4.36291e-06
chr11	113615141	113615370	12.9242	0.235723	0.0844595	0.000237906	0.00339521
chr11	113628991	113629320	16.7659	-0.000711209	0.0378175	0.972313	0.988977
chr11	113664161	113664230	7.0981	-0.00748596	0.0421696	0.651948
chr11	113674411	113674480	7.28308	0.0142459	0.0438361	0.41266
chr11	113675161	113676050	31.1864	0.0107227	0.0348576	0.636708	0.819743
chr11	113677761	113677910	11.1543	-0.0282288	0.0485007	0.19441	0.435049
chr11	113681741	113682370	25.5231	0.00516221	0.0353903	0.815646	0.918459
chr11	113690831	113691220	15.1787	0.00144376	0.0383652	0.943224	0.976437
chr11	113705081	113707250	880.83	0.0340746	0.0124309	0.00422627	0.0319135
chr11	113722061	113722540	31.7707	0.0154584	0.0343569	0.505004	0.730202
chr11	113723441	113724240	32.9716	-0.0273364	0.0365812	0.264342	0.517536
chr11	113730681	113731540	35.7628	0.0027506	0.0316857	0.903128	0.958644
chr11	113772861	113774320	566.793	-0.0182393	0.0148227	0.191533	0.431208
chr11	113777811	113778910	167.921	0.0191091	0.0207601	0.299201	0.554838
chr11	113796621	113797080	35.4374	0.0115092	0.0323477	0.615417	0.806127
chr11	113806531	113806690	19.5386	0.028923	0.0447456	0.223635	0.471386
chr11	113833191	113833730	36.2889	-0.0159276	0.0335293	0.492675	0.721075
chr11	113871451	113871470	4.42964	-0.00597729	0.0427059	0.689736
chr11	113873301	113873490	13.0639	0.0185173	0.0435876	0.354792	0.608802
chr11	113874591	113876480	594.966	-0.0434775	0.0179711	0.00826669	0.0523501
chr11	113884471	113884570	8.77282	-0.0155085	0.0430993	0.414322	0.659831
chr11	113896101	113896910	41.3973	-0.0577677	0.0406112	0.0414603	0.162006
chr11	113907161	113907370	12.3878	-0.00434487	0.0402534	0.81304	0.916952
chr11	113957111	113957390	23.3033	-0.000812357	0.0365808	0.969516	0.987967
chr11	113974851	113975380	34.0037	-0.0136627	0.0334395	0.553231	0.764579
chr11	113991261	113991470	23.2859	-0.00963522	0.0365063	0.6627	0.834414
chr11	113992221	113993330	64.3739	-0.0268506	0.0310699	0.252557	0.504704
chr11	113994281	113994780	22.4239	-0.0476251	0.0502197	0.0904365	0.271508
chr11	114026501	114026600	8.83961	-0.024389	0.0475383	0.224472	0.472394
chr11	114035811	114036770	87.9484	-0.0251397	0.0252822	0.233068	0.482353
chr11	114058751	114061890	596.954	-0.0735224	0.011875	1.67328e-10	1.51524e-08
chr11	114075861	114076360	24.7786	-0.00567441	0.0352503	0.797763	0.908978
chr11	114076771	114077340	30.8328	-0.00726182	0.0340125	0.747249	0.882379
chr11	114079501	114080840	56.0496	0.00334061	0.0280271	0.879294	0.948481
chr11	114081801	114081860	6.21124	-0.0052981	0.0420091	0.740783
chr11	114082351	114083360	38.5001	-0.00391843	0.032083	0.861976	0.94056
chr11	114091611	114092590	101.726	-0.0259576	0.0245988	0.21049	0.455341
chr11	114102811	114103130	14.2764	-0.115932	0.105083	0.0120733	0.0685785
chr11	114111451	114111770	11.4968	-0.0212425	0.044826	0.298243	0.553853
chr11	114115751	114115850	7.95995	-0.00984844	0.0421321	0.574362	0.779166
chr11	114131021	114131880	42.1844	-0.0921974	0.0420016	0.00385633	0.02978
chr11	114135881	114136110	13.0468	-0.120993	0.0981384	0.0103909	0.0615778
chr11	114139651	114140210	34.6479	-0.10152	0.0548617	0.00640467	0.0434691
chr11	114142031	114142350	17.4317	-0.0284062	0.0450442	0.226602	0.47505
chr11	114143901	114144570	32.9167	-0.164712	0.0503216	7.28703e-05	0.00130187
chr11	114158951	114161190	328.336	-0.0436935	0.0165505	0.00447874	0.033305
chr11	114162351	114164720	364.025	0.00226414	0.0141949	0.866646	0.942983
chr11	114166371	114168020	88.7572	-0.0238213	0.0267644	0.273954	0.528075
chr11	114168131	114168140	4.90791	0.00848258	0.0431822	0.575053
chr11	114168261	114168330	5.73179	0.0133811	0.0440842	0.416042
chr11	114170461	114170480	5.069	-0.00639492	0.0425078	0.679892
chr11	114171131	114171930	39.2776	-0.00526437	0.0315958	0.815768	0.918493
chr11	114173181	114173400	13.1321	0.083356	0.0923973	0.0243998	0.11278
chr11	114179351	114179360	4.77031	-0.00194025	0.0424824	0.891881
chr11	114180401	114180830	22.0368	-0.0398406	0.0479125	0.130906	0.342828
chr11	114182541	114183320	41.1755	0.0094505	0.0323043	0.678601	0.843997
chr11	114194881	114195240	13.7485	-0.00326436	0.0394776	0.865135	0.942152
chr11	114197241	114198870	253.875	0.0933205	0.0199273	5.03145e-07	1.91199e-05
chr11	114200491	114201310	41.9604	0.028285	0.0359102	0.249112	0.500593
chr11	114219731	114220590	115.172	0.0508987	0.0274671	0.0252106	0.115304
chr11	114228371	114229880	354.426	-0.0747908	0.0150155	1.68559e-07	7.30553e-06
chr11	114230081	114230910	40.8346	0.151278	0.046505	8.5778e-05	0.00148423
chr11	114232471	114233480	53.9054	-0.0283915	0.0316607	0.23116	0.480281
chr11	114233821	114233900	7.19526	0.0191731	0.0458429	0.289771
chr11	114237021	114237080	7.14926	-0.00217415	0.0412533	0.897438
chr11	114243571	114245100	97.5236	-0.0142953	0.0244403	0.486962	0.71704
chr11	114257431	114258590	107.439	-0.0291488	0.0252098	0.166804	0.397283
chr11	114259731	114260070	19.0472	0.0196556	0.0408025	0.378432	0.629632
chr11	114260661	114261490	48.8733	0.00598523	0.0294027	0.789072	0.904616
chr11	114262571	114263140	50.5395	-0.121227	0.0404415	0.000271197	0.00377566
chr11	114275371	114275570	14.0106	0.0101806	0.0398873	0.613456	0.804747
chr11	114280331	114281470	97.2987	-0.0903709	0.028713	0.000279844	0.00387347
chr11	114292271	114292850	24.1151	-0.0679564	0.0592047	0.0373657	0.150847
chr11	114293071	114293720	25.8465	0.0014501	0.0350657	0.948002	0.97846
chr11	114294401	114296490	363.689	-0.129304	0.0177695	3.84705e-14	7.05761e-12
chr11	114317841	114318060	18.1632	-0.01606	0.040249	0.45539	0.693155
chr11	114340161	114340770	36.1948	-0.00682427	0.0319892	0.763299	0.890918
chr11	114348191	114348750	28.6005	-0.0332173	0.040386	0.191152	0.430663
chr11	114377871	114378320	22.1887	-0.258601	0.0667796	5.42917e-06	0.000147158
chr11	114399691	114401490	480.644	-0.0436176	0.0147005	0.00165477	0.0156299
chr11	114416751	114417090	15.3815	-0.0312442	0.0483161	0.186025	0.423755
chr11	114438391	114440760	513.001	-0.00361981	0.0133955	0.777186	0.898453
chr11	114449971	114450890	65.7488	-0.095674	0.0360993	0.00113626	0.0117314
chr11	114478651	114479280	36.9763	-0.1184	0.0471746	0.00113509	0.0117207
chr11	114739091	114739230	15.9973	0.00756565	0.0387923	0.711973	0.86331
chr11	114762381	114762850	28.5632	-0.0567906	0.0478537	0.0552166	0.19625
chr11	114774521	114775270	47.6092	0.00449758	0.0296314	0.840746	0.930717
chr11	114799591	114799850	18.2023	-0.0205007	0.0410253	0.361195	0.614688
chr11	114846221	114846840	44.7899	-0.0475227	0.0394923	0.079078	0.249358
chr11	114889601	114890290	58.7488	-0.01624	0.0295842	0.472838	0.706373
chr11	114942351	114942560	15.6879	-0.0158886	0.0405603	0.455516	0.693269
chr11	114970981	114971380	19.1665	0.023849	0.0435796	0.286318	0.54132
chr11	114975741	114975870	9.86559	0.0468466	0.0691553	0.0560777	0.198288
chr11	114976351	114976550	14.9674	0.053807	0.0660988	0.0608216	0.20944
chr11	114987331	114987690	17.3781	-0.0251988	0.0442205	0.265222	0.518515
chr11	115043611	115044070	26.6723	-0.0975551	0.0636885	0.011349	0.0656155
chr11	115050891	115051150	15.5363	0.0197879	0.042346	0.358035	0.611882
chr11	115060211	115060310	7.48629	0.00673298	0.041672	0.693304
chr11	115060741	115061030	15.4754	-0.0104094	0.0395481	0.611348	0.803396
chr11	115067711	115068390	24.4163	-0.0397669	0.0461426	0.133603	0.347123
chr11	115078291	115079060	27.3508	-0.112596	0.054947	0.00361985	0.0283906
chr11	115082361	115082530	11.2471	0.0159941	0.0431499	0.404611	0.651878
chr11	115084261	115086310	187.534	-0.0065332	0.0198481	0.713619	0.864223
chr11	115097671	115098320	23.0511	0.017884	0.0390731	0.428567	0.671438
chr11	115112561	115113230	60.6829	0.0165894	0.0288509	0.459845	0.696583
chr11	115113381	115113390	4.56686	0.00984474	0.0436182	0.511279
chr11	115114141	115114470	15.7799	0.0124639	0.0398116	0.549553	0.761914
chr11	115117581	115118820	83.5232	0.0630208	0.030449	0.0109132	0.0638238
chr11	115144741	115145710	53.9836	-0.0319164	0.0315214	0.180866	0.417002
chr11	115164871	115165180	22.5531	0.126614	0.0653011	0.00365704	0.028604
chr11	115166971	115167080	7.48982	-0.00207398	0.0412334	0.90133
chr11	115167411	115168600	46.2195	0.0255153	0.0340264	0.288836	0.54426
chr11	115170331	115170500	12.013	-0.0176728	0.0432166	0.375491	0.62708
chr11	115171891	115171990	6.83033	0.00148901	0.0412709	0.929131
chr11	115172381	115172530	9.94612	-0.0315137	0.0529338	0.133925	0.347644
chr11	115180231	115180880	45.9845	-0.108272	0.0433357	0.00136235	0.0134647
chr11	115181691	115181700	4.56541	0.00354255	0.0423538	0.81319
chr11	115183561	115184520	29.6994	0.180508	0.0599839	0.000152194	0.00236159
chr11	115185151	115185290	7.36643	-0.0237764	0.0483601	0.207529
chr11	115193891	115194240	18.4415	0.0103575	0.037783	0.632082	0.817036
chr11	115214831	115215590	25.8059	0.00871799	0.0353996	0.696903	0.854574
chr11	115215731	115216450	25.0605	-0.0134196	0.036211	0.554017	0.765103
chr11	115222451	115222460	4.10983	0.026022	0.0522584	0.116135
chr11	115222681	115222700	4.8395	0.0148635	0.0453917	0.3325
chr11	115224631	115225220	22.1384	0.0379592	0.0458739	0.146322	0.366835
chr11	115226291	115227340	235.1	-0.00248119	0.0167073	0.872788	0.945583
chr11	115229591	115230500	70.3752	-0.0481853	0.0323776	0.0533571	0.191843
chr11	115243981	115245660	376.807	0.0163557	0.0144791	0.232117	0.481263
chr11	115251241	115251410	10.5352	0.00170528	0.0402848	0.92533	0.968651
chr11	115255951	115257530	86.3471	-0.0189387	0.0259374	0.3747	0.626422
chr11	115266371	115266400	5.36698	0.00875885	0.042791	0.584236
chr11	115268591	115270230	193.593	0.0138813	0.0188937	0.417865	0.662817
chr11	115276291	115277570	98.8661	0.101295	0.0293821	8.07786e-05	0.00141332
chr11	115278681	115278850	9.41391	0.00622948	0.0410976	0.725832	0.87096
chr11	115279951	115281030	32.0067	0.0177267	0.0346436	0.44871	0.687835
chr11	115283711	115285870	122.232	0.0140466	0.0223972	0.470169	0.704344
chr11	115286311	115287630	47.7704	-0.0419544	0.0360613	0.103456	0.295719
chr11	115290661	115290680	4.81471	-0.00377208	0.0423805	0.800678
chr11	115290821	115291680	51.5209	-0.00518525	0.0294717	0.816406	0.918752
chr11	115300951	115301400	23.8996	0.0412292	0.0481869	0.122608	0.329538
chr11	115305481	115305890	25.6731	-0.0227624	0.0409607	0.323698	0.579148
chr11	115324671	115325820	46.6628	-0.0634299	0.0405684	0.0278093	0.123312
chr11	115330831	115331630	61.2635	-0.130218	0.0375359	4.95286e-05	0.00094771
chr11	115333261	115333340	6.37071	0.0169386	0.0453358	0.322054
chr11	115344901	115345750	38.2967	0.00280924	0.0316049	0.9011	0.957866
chr11	115349691	115350030	18.128	0.0971482	0.0755269	0.0151651	0.0806812
chr11	115357251	115357260	4.95067	-0.0081532	0.043067	0.592872
chr11	115368211	115368530	14.4002	-0.00355408	0.0392392	0.854906	0.93736
chr11	115368761	115368820	6.05342	0.0148772	0.0446782	0.369099
chr11	115382831	115382840	4.37021	-0.00680789	0.0430446	0.640361
chr11	115384271	115384750	27.6383	-0.0553326	0.0496407	0.0614273	0.210999
chr11	115391281	115392090	44.5777	0.0151077	0.0306842	0.508977	0.732878
chr11	115396541	115397140	25.58	0.113219	0.063787	0.00593251	0.0410958
chr11	115407851	115409000	73.9776	0.0422865	0.0302427	0.0755912	0.242089
chr11	115409271	115410410	82.6305	0.0206317	0.0257039	0.33156	0.586763
chr11	115411071	115411560	17.628	0.0109453	0.039529	0.59577	0.793438
chr11	115416431	115416760	18.1162	-0.0237244	0.0425954	0.297762	0.553321
chr11	115420321	115421770	45.498	0.0211231	0.0329397	0.370185	0.622526
chr11	115425351	115425820	18.6383	0.0238337	0.042519	0.297363	0.552905
chr11	115439351	115439770	37.8442	-0.00387789	0.0319298	0.863458	0.941317
chr11	115455471	115456260	72.447	0.0271537	0.0277117	0.22271	0.470281
chr11	115458941	115459300	18.108	0.0152775	0.0390181	0.487628	0.717466
chr11	115459611	115459630	4.94065	0.00794638	0.0428094	0.610338
chr11	115461941	115462760	29.8819	0.0444955	0.0431265	0.103075	0.295027
chr11	115470321	115470390	6.49865	-0.0221799	0.0480818	0.21332
chr11	115471541	115471670	8.78674	0.0190435	0.0452494	0.308043	0.563854
chr11	115497021	115497830	33.2169	0.0220479	0.0354376	0.355356	0.609329
chr11	115500621	115505640	1514.61	0.0055085	0.00909915	0.536623	0.752795
chr11	115505811	115505820	4.62506	0.0093914	0.0435953	0.523936
chr11	115506001	115506010	4.51751	0.0111093	0.0441128	0.453381
chr11	115523871	115523880	4.79607	-0.0400689	0.0664538	0.0460466
chr11	115527721	115528440	28.8887	0.048793	0.0457372	0.0856602	0.26235
chr11	115549051	115549140	7.24163	-0.014484	0.043577	0.417634
chr11	115561681	115561980	24.2076	-0.00916723	0.0374036	0.671328	0.839739
chr11	115582201	115582260	8.09003	0.0503816	0.0749103	0.0461811	0.174022
chr11	115606611	115608450	138.891	-0.0348935	0.0218625	0.0686962	0.227235
chr11	115612111	115612170	6.82558	0.00275207	0.0412495	0.870538
chr11	115612281	115612360	6.40492	-0.00227995	0.0413138	0.891154
chr11	115617061	115617230	9.40728	0.0008388	0.0401379	0.96332	0.985259
chr11	115622631	115623720	229.89	0.0697719	0.0189319	6.49754e-05	0.00118455
chr11	115625761	115626520	31.3978	0.0840097	0.0515588	0.0137474	0.0751507
chr11	115636931	115638260	75.2953	-0.0846694	0.0325844	0.00216288	0.0192375
chr11	115642251	115642350	8.98638	0.000482474	0.0402745	0.978792	0.991802
chr11	115643631	115643900	14.7275	-0.0274264	0.0471651	0.21376	0.459286
chr11	115645291	115646640	182.372	0.0244576	0.0200313	0.172176	0.404932
chr11	115650451	115650860	21.5801	0.0368376	0.0480987	0.148497	0.370061
chr11	115658571	115660860	247.798	0.0232277	0.0171584	0.142155	0.360471
chr11	115664531	115666420	621.146	0.118234	0.0134089	1.54144e-19	7.22382e-17
chr11	115670131	115671160	76.1512	0.00851543	0.0264249	0.691444	0.85147
chr11	115675291	115675380	7.62618	0.0414842	0.0644175	0.0644854
chr11	115676341	115676450	8.97918	-0.00101099	0.0401919	0.955341	0.981939
chr11	115683031	115683220	13.6608	0.128194	0.107687	0.00968006	0.058562
chr11	115695451	115697610	152.763	-0.00206934	0.0208011	0.910564	0.962206
chr11	115697741	115697820	8.11608	-0.00240303	0.0410364	0.888128	0.952203
chr11	115699061	115701260	599.982	0.0196181	0.0124166	0.0996175	0.288705
chr11	115706751	115707000	13.4975	-0.0154759	0.0414564	0.443962	0.684183
chr11	115715961	115718590	661.035	-0.00623628	0.0127823	0.610862	0.803048
chr11	115720421	115721800	85.7729	-0.0520851	0.0295054	0.0289017	0.126555
chr11	115736181	115736230	6.51427	-0.0293454	0.0529541	0.128384
chr11	115738851	115740030	125.883	0.00818054	0.0212024	0.661974	0.834054
chr11	115741321	115741910	38.9761	0.0392506	0.038116	0.130683	0.34257
chr11	115745141	115746070	38.0987	0.00297814	0.0317425	0.895243	0.955198
chr11	115747771	115748470	38.249	0.0194732	0.0330398	0.406801	0.653781
chr11	115759851	115761430	62.5913	0.0533033	0.0344103	0.0425833	0.16483
chr11	115761561	115761620	5.86344	0.00750484	0.0425093	0.637177
chr11	115761961	115761970	4.13857	-0.00123927	0.0425981	0.928356
chr11	115764241	115764410	10.5157	0.00560636	0.0404353	0.761764	0.89013
chr11	115780721	115781080	19.7769	-0.0109712	0.037805	0.613234	0.804558
chr11	115784811	115785710	71.5715	-0.0338918	0.0316189	0.157174	0.383158
chr11	115806201	115806360	14.6364	0.0130104	0.0408788	0.517643	0.7393
chr11	115817921	115819390	181.608	-0.0872566	0.0224409	1.94051e-05	0.000435949
chr11	115845721	115846670	133.932	0.100098	0.0271223	3.31278e-05	0.000679445
chr11	115869711	115870380	41.9674	0.01653	0.0316565	0.474414	0.707741
chr11	115885291	115885680	11.5191	-0.00413192	0.0394244	0.831245	0.92621
chr11	115887571	115887770	10.474	0.0529881	0.0737834	0.050443	0.18464
chr11	115911401	115912270	45.3988	0.00403451	0.0297311	0.85716	0.938304
chr11	115912591	115912880	13.1866	0.00265131	0.0391162	0.892209	0.953965
chr11	115919281	115920420	54.5199	0.00427456	0.0284788	0.846799	0.93363
chr11	115929411	115931440	168.539	0.0269549	0.0213092	0.150997	0.374053
chr11	115933681	115933800	8.45497	-0.00527724	0.0410107	0.765383	0.892043
chr11	115941521	115941930	30.2759	0.121108	0.0590123	0.00314777	0.025588
chr11	115958531	115958540	4.78472	0.194345	0.20265	0.0064974
chr11	115958661	115959520	31.4211	0.0128378	0.0345502	0.565601	0.773276
chr11	115959731	115959740	4.38262	-0.0065046	0.0429389	0.657932
chr11	115963231	115964560	62.1775	-0.0932581	0.0374063	0.00181797	0.0168121
chr11	115965731	115966340	40.2226	-0.00987014	0.0316406	0.664468	0.835581
chr11	115974831	115976320	233.231	-0.0626666	0.0178089	0.000146852	0.00229472
chr11	115979931	115980770	28.3704	-0.0149393	0.0347318	0.517902	0.739471
chr11	115989711	115990400	55.9783	0.00171454	0.0295916	0.938945	0.974765
chr11	116037771	116038160	20.6746	0.0129825	0.0379368	0.555458	0.766148
chr11	116042391	116042960	14.9487	0.00980023	0.0396259	0.628985	0.814985
chr11	116053251	116053450	11.3307	0.0415184	0.061278	0.0809954	0.253207
chr11	116053651	116053770	10.1005	0.0201126	0.044968	0.306505	0.562345
chr11	116062331	116063230	74.0421	0.00820583	0.026182	0.700794	0.856855
chr11	116071691	116075100	634.566	0.0644263	0.0136248	6.89034e-07	2.51508e-05
chr11	116077891	116078640	54.5464	0.00103162	0.0284422	0.962871	0.98505
chr11	116089841	116090420	53.73	-0.264992	0.038374	2.95524e-13	4.54305e-11
chr11	116109381	116109510	10.2013	0.0173622	0.043424	0.376243	0.6278
chr11	116111701	116113160	276.391	-0.145598	0.0228642	1.80211e-11	1.99146e-09
chr11	116113621	116115110	193.263	-0.0918643	0.0272389	0.000123602	0.00199524
chr11	116118601	116118920	26.4415	-0.0999571	0.0594983	0.00882876	0.0547869
chr11	116130041	116130760	20.5995	-0.170743	0.0670497	0.000615047	0.00726906
chr11	116137201	116137610	27.8256	-0.00991541	0.0347458	0.660948	0.833454
chr11	116144801	116145440	29.9871	-0.0154239	0.0347937	0.505235	0.73038
chr11	116162111	116163630	253.335	0.123125	0.0208554	4.15213e-10	3.45538e-08
chr11	116180381	116181780	128.092	-0.0246462	0.0224642	0.206111	0.449926
chr11	116189501	116190390	36.7011	-0.0159404	0.0336562	0.492495	0.720943
chr11	116192271	116194550	671.865	-0.0283065	0.0130581	0.0230588	0.108425
chr11	116198931	116200060	78.3342	0.142627	0.0316442	6.07189e-07	2.25502e-05
chr11	116207111	116208450	82.1471	0.0504225	0.0287428	0.0312118	0.13326
chr11	116216961	116217420	33.7177	-0.0161374	0.0338672	0.487504	0.717404
chr11	116224331	116225970	84.7953	-0.0491283	0.0318931	0.047433	0.177131
chr11	116226161	116226470	16.736	-0.0104422	0.0388776	0.61832	0.807858
chr11	116229271	116230060	33.0139	-0.0329522	0.0395261	0.1936	0.434013
chr11	116231991	116232980	124.489	0.0175934	0.0238182	0.385001	0.635351
chr11	116239371	116239550	11.4313	-0.00628188	0.0400147	0.742104	0.879826
chr11	116244251	116244910	24.1615	-0.0353119	0.0433982	0.169649	0.401412
chr11	116249941	116250750	51.8257	-0.0672042	0.0367163	0.0157095	0.082748
chr11	116257241	116257350	11.3575	-0.0228715	0.0457084	0.267062	0.52048
chr11	116262791	116263960	118.505	-0.025779	0.0234146	0.19879	0.440994
chr11	116265991	116266620	47.0242	0.0505928	0.0389595	0.0632425	0.215111
chr11	116274671	116274710	5.81216	-0.00186044	0.0416214	0.908122
chr11	116275691	116277280	94.0285	0.0216372	0.0247023	0.297234	0.552763
chr11	116284721	116285780	92.784	0.0586411	0.0296408	0.0152147	0.0808568
chr11	116300281	116300550	21.5852	0.168791	0.0667624	0.000655287	0.00762982
chr11	116310151	116312060	131.861	-0.0812833	0.0257701	0.00033405	0.0044713
chr11	116312211	116313800	278.924	-0.0036067	0.0162053	0.811462	0.916061
chr11	116333031	116333730	76.294	0.116242	0.0378401	0.000226726	0.00326506
chr11	116357931	116358540	43.3308	0.0147337	0.0324606	0.52351	0.743587
chr11	116367131	116367180	6.40024	0.000682522	0.0414165	0.968101
chr11	116373021	116373530	23.7365	0.0105664	0.0359397	0.637286	0.820084
chr11	116375381	116375450	6.96274	-0.0135071	0.0436009	0.434295
chr11	116379231	116379720	35.189	-0.0367825	0.0390919	0.154498	0.379189
chr11	116402831	116403620	53.9381	0.0112273	0.0321015	0.623246	0.81113
chr11	116406161	116406240	7.53112	0.00608362	0.0413247	0.726412
chr11	116409371	116409440	6.48031	-0.00374329	0.0416976	0.817682
chr11	116413861	116416110	422.53	0.151108	0.0153602	7.46271e-24	7.12608e-21
chr11	116420851	116423990	263.047	0.051393	0.0182066	0.00210661	0.0188507
chr11	116427581	116428920	131.876	-0.00769771	0.0211716	0.680178	0.845098
chr11	116432741	116432910	11.5318	0.0181462	0.0433861	0.364919	0.61796
chr11	116454131	116454450	25.6096	0.0425825	0.0462281	0.116085	0.318546
chr11	116457181	116458140	62.2077	-0.0247475	0.0304109	0.285531	0.540455
chr11	116461651	116462460	82.3321	0.0017595	0.0242521	0.931575	0.971414
chr11	116471691	116472050	14.5172	-0.107962	0.0976869	0.0137606	0.0751897
chr11	116472781	116473160	20.3186	-0.221933	0.0683603	5.94492e-05	0.00110091
chr11	116481331	116481890	37.5646	-0.0096072	0.0323251	0.673202	0.840842
chr11	116499341	116501960	268.604	-0.00557188	0.0162738	0.713354	0.864121
chr11	116504661	116506970	165.139	-0.0409734	0.0227951	0.0387029	0.154599
chr11	116511301	116511600	14.0391	-0.0153316	0.0410743	0.460257	0.696824
chr11	116533151	116534610	205.585	-0.0262456	0.0196908	0.137543	0.353359
chr11	116536161	116536190	5.69337	0.00938896	0.0428613	0.560912
chr11	116543751	116544570	93.4307	-0.00139703	0.0237999	0.9447	0.977073
chr11	116548291	116548490	10.6289	0.00628829	0.0401336	0.740654	0.879123
chr11	116558431	116559140	35.6899	0.016876	0.0333847	0.46902	0.703496
chr11	116560391	116561260	33.2114	-0.0191242	0.0348584	0.416342	0.661514
chr11	116562291	116564350	994.364	0.0170701	0.0122678	0.147484	0.368549
chr11	116567471	116568230	29.9775	-0.0110417	0.0345981	0.627285	0.813794
chr11	116576621	116578130	48.655	0.0487809	0.0392105	0.0720602	0.234425
chr11	116578571	116581560	439.04	0.0850391	0.0159264	2.00285e-08	1.10828e-06
chr11	116581681	116581760	5.58006	0.0199243	0.0476497	0.220763
chr11	116581971	116582690	23.0171	0.0129133	0.0382059	0.554489	0.765494
chr11	116591241	116591730	32.6819	-0.0199124	0.0353135	0.39884	0.646955
chr11	116597091	116597190	6.96866	0.0012699	0.0412106	0.939848
chr11	116601691	116602370	19.7947	0.0117232	0.0371394	0.596676	0.794039
chr11	116605471	116606000	43.3193	-0.0323218	0.0354308	0.193375	0.433775
chr11	116640681	116641960	96.8962	-0.028662	0.0257935	0.18021	0.41615
chr11	116644541	116644790	10.8829	-0.0195112	0.0439178	0.335485	0.590638
chr11	116688021	116688210	12.2251	0.0027921	0.0396193	0.883455	0.950158
chr11	116691481	116692290	51.4413	0.0454107	0.035779	0.0800938	0.251415
chr11	116696121	116697190	262.863	0.0138017	0.0176132	0.393755	0.642531
chr11	116702861	116704120	198.746	0.0362182	0.0186566	0.0327061	0.13753
chr11	116719111	116719120	4.64192	0.00286933	0.0423088	0.848291
chr11	116721051	116721260	11.767	0.00435378	0.0397956	0.819239	0.920087
chr11	116721441	116723060	134.768	-0.0754642	0.0255164	0.000720869	0.00823551
chr11	116725931	116726320	20.9967	-0.150289	0.0701017	0.00186502	0.0171499
chr11	116730081	116733440	441.042	0.0152191	0.0140505	0.253691	0.505912
chr11	116740771	116741250	27.2439	-0.200858	0.0558135	1.8697e-05	0.000422634
chr11	116742521	116743430	60.9306	0.000867056	0.0273365	0.968396	0.987535
chr11	116771801	116773770	518.071	-0.00885835	0.0149096	0.528451	0.747118
chr11	116774691	116775110	22.2399	0.0338421	0.0439859	0.181609	0.417963
chr11	116787211	116788840	316.407	-0.00946949	0.0152118	0.507979	0.732104
chr11	116791141	116791990	89.0773	0.0362837	0.0262837	0.0956304	0.281502
chr11	116793871	116793930	6.92637	-0.00373333	0.0412767	0.825973
chr11	116829501	116829680	10.5807	-0.0315108	0.0507399	0.159503	0.38653
chr11	116835101	116836780	219.044	-0.0214227	0.0175784	0.184496	0.421895
chr11	116837541	116838120	28.5162	0.058403	0.0498192	0.0523701	0.189405
chr11	116840311	116840750	16.5523	0.0103869	0.0386505	0.623189	0.811115
chr11	116853421	116854360	65.9277	0.0427777	0.033187	0.0864556	0.263864
chr11	116862241	116862600	22.3976	-0.00173753	0.0374243	0.933284	0.972208
chr11	116873541	116873590	5.9591	-0.00359221	0.0417962	0.824041
chr11	116879951	116880460	40.3931	0.0128542	0.0315448	0.574799	0.779469
chr11	116886131	116886720	46.6735	-0.109256	0.0405825	0.000798291	0.00889622
chr11	116887991	116888240	15.039	-0.0174102	0.0426827	0.389305	0.638763
chr11	116895161	116895340	17.485	0.0368833	0.0510822	0.13749	0.353284
chr11	116896231	116896730	29.8067	-0.0039292	0.0338367	0.860539	0.93986
chr11	116920761	116921090	28.0529	0.00481049	0.0351652	0.828067	0.924568
chr11	116929171	116929430	12.8502	0.0163198	0.042273	0.418758	0.663597
chr11	116929541	116930830	96.5102	0.04207	0.0262368	0.0543257	0.194154
chr11	116960441	116961310	77.4655	-0.0409997	0.0288362	0.076254	0.243495
chr11	116962351	116962360	4.78098	0.00700875	0.0427613	0.645962
chr11	116972481	116973390	74.1454	-0.0243267	0.0273644	0.269929	0.523773
chr11	116976681	116977800	97.4667	0.0266722	0.0253726	0.207292	0.451405
chr11	116983971	116984000	5.11523	0.00182183	0.0421417	0.903245
chr11	116986731	116986750	4.8173	0.00864129	0.0432697	0.566764
chr11	116989001	116991020	251.858	-0.0125244	0.0167465	0.419764	0.664382
chr11	116993091	116994730	279.93	0.0191383	0.0157481	0.19368	0.434117
chr11	117000421	117001110	40.782	0.0510737	0.0407889	0.0652815	0.219723
chr11	117002781	117003530	27.516	0.0733	0.0562246	0.0277933	0.123277
chr11	117026281	117027540	104.962	0.0572678	0.0308882	0.0204381	0.0996636
chr11	117037201	117038190	35.1288	0.0029175	0.0321662	0.897322	0.956197
chr11	117040201	117040220	4.82515	0.0139571	0.0448999	0.368609
chr11	117045371	117046600	62.4782	-0.03052	0.0298648	0.188711	0.427413
chr11	117052871	117052970	7.42101	-0.000107986	0.0408585	0.99478
chr11	117058261	117060140	174.477	0.117612	0.0210856	3.09642e-09	2.08429e-07
chr11	117063361	117063730	12.9739	-0.00231207	0.0388994	0.906578	0.96015
chr11	117070131	117070160	5.15916	0.00653871	0.0426731	0.668332
chr11	117071121	117071880	69.966	-0.00717949	0.0265981	0.738292	0.877773
chr11	117072571	117073230	32.6615	0.0840477	0.0536273	0.014954	0.0798589
chr11	117075281	117075520	13.8085	0.00451359	0.0391133	0.819414	0.920161
chr11	117076981	117078510	61.2505	-0.0250528	0.0320337	0.288939	0.544355
chr11	117082711	117084330	102.637	0.0583298	0.025744	0.00798141	0.0510711
chr11	117085151	117085330	10.234	0.0402736	0.0593803	0.0901124	0.270823
chr11	117094521	117099380	679.683	-0.013471	0.0134748	0.293999	0.549567
chr11	117099821	117099830	4.02071	0.0042567	0.0427681	0.764446
chr11	117105731	117106620	61.4035	0.00895859	0.0300312	0.690771	0.851035
chr11	117109101	117109190	6.98302	-0.00742786	0.0419778	0.659337
chr11	117138541	117139130	35.4585	0.136117	0.04934	0.000462998	0.00578555
chr11	117143231	117146240	710.921	-0.00769768	0.0122902	0.514657	0.737183
chr11	117146601	117146790	11.8567	-0.00212449	0.039624	0.910507	0.962187
chr11	117171371	117172260	52.3796	-0.0269521	0.0315016	0.253337	0.505544
chr11	117174891	117175690	56.3837	0.0652818	0.0358266	0.0169307	0.0872681
chr11	117178041	117180310	693.723	-0.00297487	0.0110704	0.781531	0.900749
chr11	117181361	117181770	37.024	-0.000132483	0.0316273	0.995082	0.998171
chr11	117196781	117197080	14.7021	0.0253557	0.0446541	0.259534	0.512398
chr11	117197461	117204900	825.666	-0.0421188	0.0146583	0.00231113	0.020243
chr11	117205331	117205880	16.9236	-0.0315744	0.048181	0.179963	0.415912
chr11	117206121	117206560	15.0168	9.69814e-05	0.0388819	0.996534	0.99881
chr11	117206791	117207110	14.4431	0.0944462	0.0832634	0.0179846	0.0912075
chr11	117207761	117207840	5.64049	-0.0146383	0.0448025	0.36306
chr11	117208491	117211210	83.9533	-0.0459332	0.0307653	0.0572748	0.201141
chr11	117220591	117222180	169.759	-0.0401273	0.0256097	0.0615708	0.211356
chr11	117226191	117227080	93.2577	0.0236746	0.02499	0.257867	0.510616
chr11	117231411	117233760	683.74	-0.0160601	0.0123567	0.17581	0.410027
chr11	117281021	117281710	62.6958	0.109878	0.0402728	0.000706711	0.0081011
chr11	117300041	117301090	34.7646	-0.059503	0.0463676	0.0456369	0.172592
chr11	117314891	117317000	597.663	0.00365143	0.0122404	0.756735	0.887228
chr11	117327241	117329400	770.756	-0.0176347	0.0108809	0.0943673	0.279124
chr11	117357961	117358370	23.0086	-0.00172847	0.0355533	0.937477	0.974185
chr11	117366311	117366780	31.8191	-0.0706127	0.05166	0.0283881	0.125034
chr11	117375911	117376280	31.0503	0.128142	0.0604706	0.00248506	0.0213891
chr11	117410951	117411790	67.4863	-0.0155882	0.0286711	0.485461	0.716019
chr11	117424871	117425050	13.9837	-0.0235168	0.0451806	0.270021	0.523856
chr11	117426111	117426850	68.4999	-0.0532391	0.0322166	0.0341176	0.141646
chr11	117427591	117427710	8.34523	-0.000607965	0.0405072	0.9724	0.989025
chr11	117430031	117430050	5.45741	0.00246844	0.0418886	0.875177
chr11	117443071	117445570	193.993	0.0262356	0.0202975	0.147154	0.368047
chr11	117462771	117462980	10.7911	-0.0203528	0.0451543	0.29928	0.554883
chr11	117469071	117469120	6.13773	0.00337957	0.0416725	0.835509
chr11	117484161	117484420	12.9815	-0.0244316	0.045415	0.258676	0.511556
chr11	117489861	117490380	19.7517	0.159647	0.0750183	0.00176907	0.0164529
chr11	117492461	117493070	33.7764	-0.0968327	0.0492338	0.00566801	0.0396673
chr11	117495481	117495610	8.19382	-0.00519627	0.0410195	0.768147	0.893615
chr11	117497331	117497380	7.28233	0.00465652	0.0415492	0.780861
chr11	117501381	117501500	10.8539	0.00258701	0.0399417	0.88989	0.953016
chr11	117511521	117513360	124.317	-0.0403623	0.0237847	0.0481806	0.178958
chr11	117519221	117519600	18.6029	0.0134494	0.0387476	0.535468	0.752014
chr11	117519761	117519820	6.67829	0.0184667	0.0457843	0.295405
chr11	117520111	117520180	6.87975	0.00148969	0.0413413	0.928582
chr11	117521071	117521120	6.2391	0.00436236	0.0419404	0.785067
chr11	117527731	117528800	65.781	-0.0230197	0.0290984	0.310321	0.566076
chr11	117528951	117529120	9.45556	-0.00559486	0.0411082	0.750059	0.883652
chr11	117529351	117530840	126.238	-0.055211	0.0250708	0.0101933	0.0607639
chr11	117534801	117536750	461.319	0.0495098	0.0144054	0.000283035	0.00390639
chr11	117538691	117539060	19.1973	0.0312881	0.0459578	0.196078	0.437294
chr11	117546231	117548170	331.263	-0.00518694	0.0162831	0.732431	0.8748
chr11	117565771	117566240	22.5531	0.0161357	0.0379343	0.475546	0.708685
chr11	117570791	117571220	26.5954	0.0229735	0.0387609	0.333041	0.588224
chr11	117582251	117584810	558.276	0.0204712	0.0139123	0.120946	0.326746
chr11	117591311	117591560	19.0675	0.00751744	0.0379765	0.721372	0.868591
chr11	117597201	117597510	21.3866	-0.0217372	0.0403419	0.345656	0.600508
chr11	117599571	117602130	1395.19	0.0513471	0.0109626	1.33175e-06	4.44902e-05
chr11	117604001	117605430	190.555	-0.0370953	0.0195733	0.0352601	0.144907
chr11	117610661	117611640	184.077	0.00350796	0.0191765	0.839865	0.93026
chr11	117613511	117614110	35.8581	-0.00126019	0.0319545	0.955233	0.981909
chr11	117614871	117614920	6.3985	0.0208809	0.0471839	0.2416
chr11	117615881	117616170	17.8993	-0.223527	0.0740216	0.000123216	0.00199052
chr11	117618861	117619360	27.6316	0.135937	0.0571549	0.00126713	0.0127477
chr11	117631471	117631600	8.01892	-0.00608635	0.0412826	0.727365	0.871864
chr11	117635431	117635530	6.96138	-0.00959635	0.0423602	0.574269
chr11	117641461	117641550	7.79801	-0.00451073	0.0411002	0.795245
chr11	117650781	117650790	3.93572	0.0042772	0.0428911	0.75757
chr11	117654871	117655210	19.3357	0.0296132	0.0450861	0.215126	0.46095
chr11	117657811	117658300	33.1181	0.00168783	0.0330179	0.940261	0.97535
chr11	117661221	117662120	82.22	0.137064	0.0315003	1.30271e-06	4.36767e-05
chr11	117663311	117664770	146.173	-0.0180027	0.0209964	0.332025	0.587273
chr11	117666381	117666640	15.4376	0.0317398	0.0487326	0.175622	0.409755
chr11	117667981	117669570	183.703	0.0570281	0.0222541	0.00381631	0.0295503
chr11	117673351	117674140	69.618	0.0285998	0.0288399	0.209098	0.453634
chr11	117677961	117678290	16.9029	0.0160056	0.040687	0.451304	0.690047
chr11	117678621	117679460	61.2947	0.056921	0.0352992	0.0321577	0.136001
chr11	117684131	117684200	5.9837	-0.00977041	0.0426733	0.557902
chr11	117687991	117688440	25.0237	-0.0214248	0.0387832	0.360377	0.613969
chr11	117696291	117697210	62.7558	-0.0488103	0.0325944	0.0514119	0.187057
chr11	117700341	117701060	41.3568	-0.0496176	0.0398323	0.0696048	0.229119
chr11	117703291	117703380	6.72641	0.00043865	0.0412156	0.978027
chr11	117704521	117705130	77.9226	0.00516857	0.0262447	0.808911	0.914876
chr11	117711591	117712750	32.8072	0.0191895	0.0368814	0.412143	0.658043
chr11	117715851	117716080	12.1641	-0.00664157	0.0403404	0.723972	0.869986
chr11	117716461	117717240	39.5998	-0.0154578	0.0337596	0.504575	0.729912
chr11	117717561	117718920	61.2783	0.0115851	0.0279388	0.599309	0.795839
chr11	117719691	117721210	278.712	-0.0349541	0.0175368	0.0300511	0.129867
chr11	117734491	117735140	40.9257	-0.0356661	0.0386226	0.164036	0.39321
chr11	117751151	117751170	4.79094	0.00424621	0.0424015	0.777686
chr11	117751441	117751490	5.39993	0.000762924	0.0418161	0.96159
chr11	117754141	117754330	14.1013	-0.0220751	0.0440926	0.301248	0.556869
chr11	117770111	117770400	16.327	0.062248	0.068687	0.0461577	0.173965
chr11	117777871	117778150	15.715	-0.024493	0.043837	0.277011	0.531394
chr11	117793651	117793820	9.32299	-0.00308656	0.0406477	0.862071	0.940624
chr11	117795981	117797690	112.087	0.000662868	0.0235023	0.973818	0.98967
chr11	117799681	117799720	5.86971	0.00298229	0.04185	0.851482
chr11	117807261	117807920	38.0792	0.0112703	0.0323033	0.622488	0.81068
chr11	117809011	117809900	129.64	0.0417205	0.0230521	0.0369812	0.149835
chr11	117814431	117818490	378.585	-0.0402041	0.0163405	0.00813178	0.0517421
chr11	117818841	117819740	67.8167	-0.0104969	0.0275916	0.631736	0.816794
chr11	117821981	117822570	27.6502	0.0310545	0.040547	0.215051	0.460865
chr11	117823311	117823820	21.4107	-0.00696184	0.0368878	0.747015	0.88226
chr11	117826341	117826460	8.33582	-0.0300352	0.052423	0.138828	0.355319
chr11	117828511	117829310	43.5154	0.00641684	0.0310071	0.776655	0.898158
chr11	117843781	117844610	51.7458	-0.0249199	0.0326366	0.29405	0.549613
chr11	117851171	117851570	21.5198	-0.00135036	0.0356815	0.950453	0.979592
chr11	117852011	117852150	8.94749	0.00253381	0.0405609	0.904868	0.959325
chr11	117855581	117856640	58.3251	0.0361608	0.0348437	0.148521	0.370096
chr11	117857921	117858500	28.8413	-0.0202923	0.0367864	0.389082	0.638546
chr11	117861001	117862110	86.7661	-0.0407742	0.0279128	0.0565131	0.199289
chr11	117866291	117867500	94.9306	0.127275	0.0297368	1.97366e-06	6.25536e-05
chr11	117867691	117868580	42.3022	0.00211125	0.0308304	0.925462	0.968721
chr11	117868891	117871400	442.706	-0.00732213	0.0155696	0.615933	0.806497
chr11	117872641	117873250	22.2854	0.00101971	0.0355166	0.963034	0.985145
chr11	117874311	117877740	763.533	-0.0362029	0.0106576	0.000456282	0.00572327
chr11	117882761	117882790	5.07153	-0.00292954	0.042143	0.846835
chr11	117885051	117885120	6.57724	-0.0138364	0.0438729	0.417483
chr11	117904581	117904860	21.4206	-0.00755766	0.0360682	0.731531	0.874314
chr11	117906941	117908050	217.794	-0.0253629	0.0177545	0.119066	0.323686
chr11	117946601	117947510	92.7967	0.00161085	0.0234	0.935978	0.973496
chr11	117950341	117950490	8.24661	0.00728273	0.0411182	0.686599	0.848739
chr11	117972621	117973030	25.7806	-0.0499274	0.0496269	0.0807326	0.252682
chr11	117985741	117986910	277.684	-0.000354793	0.0152958	0.980171	0.992416
chr11	118002961	118002970	4.52691	-0.0373353	0.063567	0.0489047
chr11	118012121	118012570	26.0786	0.0137724	0.0367389	0.541998	0.75675
chr11	118053221	118053830	43.4672	0.0243817	0.0338063	0.308433	0.564201
chr11	118071261	118071780	34.5606	-0.0772443	0.047542	0.0165782	0.0860085
chr11	118099571	118100010	19.5316	-0.0431628	0.0528195	0.106333	0.30109
chr11	118100181	118100430	13.7673	-0.113913	0.0929854	0.0116721	0.0669482
chr11	118138941	118139280	15.4351	-0.0164603	0.0407399	0.441011	0.681738
chr11	118145071	118146510	202.726	0.0190757	0.0193535	0.274211	0.528384
chr11	118147631	118150210	122.633	-0.0122394	0.0227478	0.533238	0.750439
chr11	118152071	118153740	392.976	0.0184171	0.0135824	0.154187	0.378844
chr11	118155711	118157140	75.8986	-0.0124082	0.0262812	0.562274	0.771025
chr11	118157311	118157360	5.9077	0.0240688	0.0493635	0.182163
chr11	118171041	118172280	105.388	0.0167049	0.0228169	0.396226	0.644631
chr11	118175191	118177090	68.771	-0.0287825	0.0332119	0.232408	0.481678
chr11	118180011	118181080	166.137	-0.00563592	0.0192223	0.74571	0.881745
chr11	118194571	118195890	179.751	-0.00752049	0.0199462	0.673958	0.84132
chr11	118198211	118198610	26.4959	0.0175545	0.036466	0.449616	0.688573
chr11	118206581	118206740	9.90297	-0.00432889	0.0404652	0.811948	0.916276
chr11	118211051	118211320	17.9204	-0.0715581	0.0719203	0.0337961	0.140786
chr11	118212951	118213460	17.7223	-0.0155086	0.0393891	0.477947	0.710501
chr11	118241611	118241770	9.21356	0.0240207	0.0477406	0.221172	0.468343
chr11	118251861	118252600	50.9462	-0.0144766	0.0297815	0.52234	0.742696
chr11	118264181	118264530	15.3251	0.061896	0.0682189	0.0476455	0.177671
chr11	118315501	118317120	86.9292	-0.0427779	0.0285002	0.0631873	0.214958
chr11	118359021	118360180	139.983	-0.0239788	0.0214519	0.203529	0.446804
chr11	118379281	118379290	4.86723	0.0156266	0.0459542	0.293921
chr11	118398241	118399050	25.0136	0.13586	0.0641071	0.00226395	0.0199094
chr11	118400521	118402440	336.444	-0.0278326	0.023825	0.169929	0.401853
chr11	118406681	118407110	36.5518	0.0440498	0.0405429	0.101426	0.292061
chr11	118415611	118416050	39.9257	-0.0343598	0.0364933	0.17289	0.405948
chr11	118425081	118425090	4.33924	-0.00750988	0.0431014	0.612419
chr11	118431061	118431220	16.3555	0.0072746	0.0383939	0.725873	0.870983
chr11	118434111	118439160	1953.91	-0.0185925	0.0115571	0.0953657	0.280988
chr11	118441641	118442610	156.49	-0.106285	0.022709	4.08872e-07	1.59776e-05
chr11	118488421	118488820	24.9777	-0.00534281	0.0351379	0.809572	0.915158
chr11	118493951	118494180	10.4025	-0.174366	0.106534	0.00387748	0.0298872
chr11	118522631	118523040	19.1612	-0.0169947	0.0394196	0.444107	0.684302
chr11	118529681	118532040	431.905	-0.00819146	0.0132823	0.518329	0.739803
chr11	118533971	118534550	38.8834	0.0640289	0.0454779	0.0337994	0.140788
chr11	118565301	118566640	243.076	-0.0120971	0.0171748	0.445537	0.685519
chr11	118571711	118573520	314.06	-0.0173636	0.015777	0.238939	0.489178
chr11	118592311	118593370	103.513	-0.143486	0.02914	7.91182e-08	3.74625e-06
chr11	118594981	118595340	22.3022	0.00677874	0.0362262	0.757124	0.887428
chr11	118605261	118606630	45.7627	-0.0107238	0.0333383	0.638312	0.820739
chr11	118607091	118610280	408.305	-0.00226648	0.0136651	0.861651	0.940392
chr11	118610471	118611230	24.9345	0.00255521	0.0352195	0.907438	0.960577
chr11	118612111	118613140	67.2662	-0.0777264	0.0348063	0.00496852	0.0359913
chr11	118613541	118613690	9.29828	-0.0423443	0.0622128	0.0774472	0.245897
chr11	118615161	118616360	66.3052	-0.0524985	0.0324599	0.0371681	0.150355
chr11	118617411	118623830	2173.78	-0.0327915	0.0120346	0.00455897	0.0337584
chr11	118625121	118626430	70.6481	-0.000891012	0.0268547	0.966884	0.98683
chr11	118629351	118629460	7.39992	0.0317056	0.0538202	0.124504
chr11	118633321	118635960	178.898	0.00547599	0.0216689	0.773207	0.896357
chr11	118640681	118641040	22.2999	0.0706822	0.0616506	0.0340926	0.141574
chr11	118652691	118653170	21.6615	-0.0235234	0.0399963	0.318898	0.574713
chr11	118656601	118660540	413.234	0.0035637	0.0130301	0.775145	0.897441
chr11	118660731	118660970	10.0458	0.0583442	0.0802326	0.0420359	0.163323
chr11	118661371	118662170	22.2133	0.0599156	0.058561	0.0525198	0.18979
chr11	118662361	118662670	11.4593	0.0321972	0.0509827	0.155441	0.380579
chr11	118673641	118673940	20.1421	-0.040872	0.0501988	0.121377	0.327533
chr11	118678981	118679210	17.326	0.0141483	0.0390672	0.514895	0.737362
chr11	118688491	118688730	11.6619	0.0192555	0.0434595	0.348201	0.602778
chr11	118689171	118690880	394.628	-0.043308	0.0143138	0.00138235	0.0136288
chr11	118705061	118706530	114.442	-0.0806037	0.0264465	0.000479054	0.00594826
chr11	118712441	118712990	25.817	-0.17308	0.0599526	0.00023556	0.00336875
chr11	118715321	118716350	38.2738	-0.10038	0.0476059	0.00395057	0.0303204
chr11	118727211	118728000	40.8068	0.0495469	0.0390771	0.0682698	0.22634
chr11	118728151	118728170	4.77118	0.00906243	0.0432806	0.552231
chr11	118728281	118728290	4.71978	0.010886	0.0437973	0.476979
chr11	118757631	118758690	134.071	-0.0795017	0.0237739	0.000181168	0.0027194
chr11	118770441	118770570	9.71177	-0.00489983	0.0407251	0.785209	0.902703
chr11	118786131	118786410	13.6827	0.0209153	0.0434947	0.324785	0.580102
chr11	118786781	118787070	10.5878	0.00494465	0.0400213	0.793841	0.907105
chr11	118789191	118793430	978.892	-0.0194082	0.0107775	0.0631622	0.214912
chr11	118798241	118798270	5.13203	-0.00382053	0.0420638	0.807218
chr11	118820321	118821090	71.1021	-0.0935294	0.0342184	0.000938165	0.0101134
chr11	118835961	118836090	7.01408	0.00154163	0.0412371	0.927057
chr11	118869971	118870860	54.7604	0.000832977	0.0292655	0.970447	0.988266
chr11	118887441	118888330	96.5395	0.0955082	0.029253	0.000170172	0.00258617
chr11	118906911	118907960	129.998	0.068291	0.0244102	0.00141765	0.0138969
chr11	118908791	118915110	845.824	0.0431787	0.0119659	0.000175583	0.0026516
chr11	118915681	118915740	5.92108	0.0119697	0.0434399	0.471732
chr11	118916011	118922900	677.436	0.0395546	0.0127738	0.00120222	0.0122548
chr11	118924131	118926670	480.791	0.00487857	0.0129233	0.693529	0.85269
chr11	118927661	118930820	1130.63	0.0303695	0.0125888	0.0117095	0.0670906
chr11	118939361	118940530	33.9473	-0.0324849	0.0396848	0.198886	0.441161
chr11	118952911	118954130	197.198	0.000235524	0.0190028	0.989347	0.995885
chr11	118956121	118957280	116.021	0.0488932	0.0244976	0.0199733	0.0981002
chr11	118976441	118976540	8.62907	0.00452967	0.0409011	0.797853	0.909036
chr11	118979381	118979780	26.269	-0.0279634	0.0404529	0.252876	0.505056
chr11	118996971	118999220	405.583	-0.00440008	0.0135543	0.733277	0.875217
chr11	119017591	119019580	651.633	-0.0186832	0.0112094	0.0847632	0.260578
chr11	119029351	119031570	483.659	-0.012832	0.0135332	0.319452	0.575125
chr11	119044831	119044970	11.2376	0.114547	0.110674	0.0128089	0.0713844
chr11	119055831	119058260	714.709	-0.00813932	0.0103756	0.420066	0.66456
chr11	119065541	119065700	14.8	0.165597	0.0813416	0.00208508	0.0187063
chr11	119067001	119068510	236.307	0.00280453	0.0163978	0.854409	0.93713
chr11	119081811	119081920	9.62312	-0.0153529	0.0428242	0.423799	0.667608
chr11	119084301	119085950	649.865	-0.000626602	0.0110259	0.953067	0.980772
chr11	119091351	119091510	9.28017	0.0739866	0.104955	0.0260187	0.117856
chr11	119092611	119096240	1109.61	0.00896074	0.00887998	0.303273	0.559163
chr11	119100221	119103110	783.421	0.0232862	0.0115205	0.0361378	0.147399
chr11	119103881	119104030	12.5417	0.0212467	0.0442602	0.308385	0.564141
chr11	119106441	119108700	484.556	0.0504372	0.0123631	2.156e-05	0.0004759
chr11	119120501	119122340	1009.05	-0.0342301	0.0103407	0.000651175	0.00759125
chr11	119134361	119134640	21.6802	0.0196339	0.0390281	0.391619	0.640754
chr11	119144601	119145560	102.586	0.0404845	0.0252307	0.0571074	0.200724
chr11	119148621	119150240	130.157	-0.00544618	0.0211168	0.770171	0.894742
chr11	119153521	119153750	21.7859	0.00706355	0.0361018	0.748506	0.88285
chr11	119167151	119167270	7.4984	0.0130743	0.0432717	0.455615
chr11	119168081	119169750	262.673	0.0393709	0.0170518	0.0124428	0.0700207
chr11	119175601	119175850	14.2518	-0.00817392	0.0394148	0.68364	0.847195
chr11	119195801	119196000	18.641	-0.046595	0.0549824	0.090919	0.272441
chr11	119196691	119197490	52.7831	-0.00259973	0.0280737	0.905636	0.959723
chr11	119205371	119207660	1029.7	-0.0315564	0.0149642	0.0247676	0.113884
chr11	119218361	119218790	18.2443	0.00920212	0.0399362	0.64198	0.82276
chr11	119221921	119223180	76.8496	-0.0492139	0.0298643	0.0394766	0.156664
chr11	119249521	119249950	19.0293	0.0223613	0.0427727	0.314423	0.570269
chr11	119251721	119252250	18.5176	-0.125471	0.0702499	0.00488472	0.0355537
chr11	119284691	119284840	16.264	0.00679045	0.0382221	0.744234	0.880987
chr11	119295391	119295450	6.57999	-0.00192122	0.0411931	0.908901
chr11	119300451	119300790	14.7572	0.0244325	0.0449427	0.264843	0.51812
chr11	119301041	119301420	17.5834	-0.00709961	0.0377674	0.73682	0.8771
chr11	119306741	119306780	6.27039	0.0363845	0.0592373	0.0828818
chr11	119307121	119307180	5.6129	0.0194557	0.0467578	0.257207
chr11	119307401	119307660	25.4075	0.0067826	0.0352063	0.760793	0.889619
chr11	119314831	119317850	945.89	0.0210833	0.0123021	0.0742055	0.23909
chr11	119318061	119319180	64.5592	-0.0118775	0.0274885	0.587183	0.787703
chr11	119320171	119322000	96.6039	0.0364953	0.0260866	0.0921371	0.27488
chr11	119323351	119324020	40.657	0.0136209	0.0318683	0.553425	0.764703
chr11	119332561	119332850	12.8484	-0.0277224	0.0472964	0.211574	0.456644
chr11	119333791	119335150	401.155	-0.0114735	0.0145067	0.402825	0.650458
chr11	119335761	119335830	6.17105	-0.00966012	0.042582	0.564299
chr11	119337471	119341700	632.869	0.019347	0.0113511	0.0777557	0.246567
chr11	119342131	119342140	4.44347	0.00236449	0.0423892	0.871328
chr11	119352361	119353760	270.566	0.0405369	0.0165988	0.00848583	0.0533365
chr11	119355391	119357320	221.501	0.00584424	0.0174367	0.716245	0.86571
chr11	119361161	119362200	53.163	0.00411426	0.0291109	0.853422	0.936786
chr11	119363801	119364770	98.3469	-0.0111628	0.0239116	0.581966	0.784282
chr11	119365181	119365590	20.9439	-0.00569872	0.0371505	0.789043	0.904616
chr11	119366911	119367440	22.3372	-0.00363479	0.0358874	0.867581	0.943498
chr11	119367991	119369460	92.2757	0.0869757	0.0282915	0.000382	0.0049637
chr11	119371321	119372520	132.751	-0.0072987	0.0210379	0.694599	0.853269
chr11	119373861	119377660	936.257	0.0680922	0.0111972	3.80461e-10	3.18754e-08
chr11	119380721	119382400	431.498	-0.026606	0.0134882	0.0381212	0.152948
chr11	119417171	119417570	22.1308	0.0038405	0.0366393	0.858292	0.938797
chr11	119421391	119423730	348.376	-0.000329221	0.0146392	0.980872	0.992629
chr11	119432331	119433660	153.62	0.00251805	0.0199615	0.888254	0.952244
chr11	119440891	119440980	7.7201	0.0291626	0.0527031	0.130989
chr11	119474371	119475300	95.5914	0.0242366	0.0250332	0.247278	0.498461
chr11	119479801	119479950	14.7734	0.021066	0.0432379	0.326705	0.581877
chr11	119481121	119481990	69.8717	0.0210981	0.0272031	0.336121	0.591262
chr11	119483731	119484090	14.5332	-0.0116805	0.0407003	0.556076	0.766499
chr11	119485431	119485480	7.21634	0.00111346	0.0413588	0.946018
chr11	119491671	119492830	118.877	-0.0225937	0.024104	0.268795	0.522354
chr11	119493851	119493980	13.1466	0.000551351	0.0387266	0.978092	0.991475
chr11	119494391	119494480	7.38204	0.00106308	0.0409273	0.951486
chr11	119512471	119512570	7.39162	0.0108611	0.0427297	0.525105
chr11	119515691	119516660	73.1348	-0.00623775	0.0268367	0.772356	0.895829
chr11	119518851	119519250	32.6633	-0.147491	0.0513679	0.000297403	0.004073
chr11	119523621	119523910	15.4705	0.00267006	0.0387198	0.89345	0.954475
chr11	119531551	119531570	5.87349	0.0123763	0.0435804	0.457254
chr11	119533451	119534600	119.095	-0.0163468	0.0219469	0.393601	0.642388
chr11	119535231	119535360	9.41387	-0.0229279	0.0469971	0.241397	0.491943
chr11	119552031	119552370	12.949	0.00098174	0.0388254	0.960621	0.984032
chr11	119567751	119568910	178.917	0.0369676	0.0201839	0.040592	0.159653
chr11	119576021	119576150	7.52961	0.0522253	0.0797668	0.0385526
chr11	119583751	119585980	299.649	-0.0197506	0.0162443	0.19134	0.430946
chr11	119588851	119589480	30.6341	-0.0156221	0.0352137	0.499431	0.726062
chr11	119589681	119592750	309.952	-0.0194974	0.0188198	0.252948	0.505107
chr11	119598741	119598930	13.6614	-0.139136	0.0943857	0.00645935	0.0437445
chr11	119605141	119605950	35.4968	-0.0280286	0.038548	0.254461	0.506871
chr11	119607831	119608390	30.8329	0.0165896	0.0357421	0.474462	0.707785
chr11	119615651	119615780	8.78511	0.0244784	0.0484827	0.204271	0.447592
chr11	119617561	119618630	74.6946	-0.0115438	0.0262472	0.589368	0.789167
chr11	119624021	119624830	31.1056	0.00773273	0.0333327	0.733214	0.875202
chr11	119626371	119626380	4.6698	-0.00738978	0.0430356	0.619936
chr11	119642011	119642260	13.0978	-0.00975667	0.0397717	0.627981	0.814311
chr11	119666161	119667140	106.941	0.00220614	0.022402	0.909801	0.961762
chr11	119670901	119672790	162.079	0.0372537	0.0225972	0.0580828	0.203046
chr11	119680911	119681790	34.2539	-0.0316445	0.0373936	0.2066	0.450549
chr11	119684481	119685440	35.0487	-0.0116175	0.0332294	0.611753	0.803646
chr11	119687311	119687950	49.6682	-0.0298269	0.032927	0.216532	0.462793
chr11	119691421	119691690	14.1357	0.0286659	0.0471467	0.206586	0.45054
chr11	119691821	119691950	8.56127	0.0236074	0.047695	0.222911	0.470505
chr11	119692201	119692920	25.6782	0.0297252	0.043392	0.222629	0.470184
chr11	119693701	119694320	21.2783	-0.0424488	0.0498394	0.114195	0.31539
chr11	119694601	119694640	6.33391	-0.000730975	0.0413819	0.964468
chr11	119701651	119702470	42.0242	-0.0129957	0.0322961	0.571395	0.777144
chr11	119709091	119710520	318.943	0.00922039	0.0146678	0.506041	0.730968
chr11	119717321	119718470	76.4113	-0.0673997	0.0315773	0.00829328	0.0524694
chr11	119721101	119721730	37.7168	-0.000788417	0.0315236	0.97186	0.988853
chr11	119726461	119730370	1118	-0.00830478	0.0095462	0.373193	0.625189
chr11	119735431	119735590	10.7732	-0.0288177	0.0505719	0.164732	0.394281
chr11	119741171	119743170	196.072	-0.00881862	0.0180226	0.593104	0.791601
chr11	119752491	119752540	4.90215	0.000869532	0.0421076	0.956175
chr11	119752671	119753500	46.2759	-0.0212214	0.0322607	0.365528	0.61845
chr11	119756751	119756760	5.01944	0.00529193	0.0426821	0.71946
chr11	119759431	119759720	29.1639	0.0642623	0.0511385	0.0393785	0.156404
chr11	119764261	119764980	57.3768	-0.0662033	0.0380283	0.0189989	0.0947547
chr11	119773101	119773250	10.2013	-0.0341041	0.0542378	0.122092	0.328695
chr11	119774291	119774480	18.3224	-0.132695	0.076152	0.00478226	0.0350201
chr11	119791051	119792440	88.7383	-0.0831807	0.0302967	0.00113825	0.0117454
chr11	119794921	119795960	78.1194	0.106224	0.0378	0.00059142	0.00704403
chr11	119797171	119797420	14.684	-0.00894472	0.0395715	0.656383	0.83099
chr11	119832661	119832840	13.6887	-0.0112804	0.0401924	0.576046	0.780384
chr11	119839631	119839900	12.4524	-0.0589673	0.0743372	0.0474288	0.177124
chr11	119872721	119873200	22.2209	0.0758279	0.0666242	0.0291108	0.127135
chr11	119891561	119891740	13.4151	-0.0323733	0.0505636	0.158265	0.384739
chr11	119892581	119892720	8.91353	0.0176972	0.0442346	0.351375	0.605557
chr11	119908391	119908460	7.06388	-0.00840366	0.0420199	0.622886
chr11	119934841	119936040	166.759	-0.0361137	0.0222659	0.0631182	0.214826
chr11	119961541	119961560	6.1058	-0.00308189	0.0415411	0.850527
chr11	119975301	119976250	89.4318	0.000443331	0.0257815	0.983425	0.993617
chr11	119982811	119983410	27.5095	-0.0675737	0.0560432	0.0365428	0.148569
chr11	119990411	119990610	18.1307	-0.0391172	0.0526127	0.122266	0.328969
chr11	120001091	120002210	77.4576	-0.0270018	0.0275631	0.223659	0.471386
chr11	120011891	120012480	25.0969	-0.0123196	0.0361092	0.584848	0.786124
chr11	120013231	120013740	32.4561	-0.0669872	0.0474239	0.030472	0.131107
chr11	120017751	120018070	14.2044	7.89142e-05	0.0391817	0.997001	0.998951
chr11	120024171	120024360	11.2787	-0.00914031	0.0409535	0.626143	0.813041
chr11	120031541	120032260	49.6419	0.00154603	0.0306693	0.945321	0.977321
chr11	120034991	120035740	56.2483	0.0437458	0.0353338	0.0886971	0.268194
chr11	120044981	120045050	6.18556	-0.000743389	0.041768	0.962843
chr11	120055661	120056080	23.9891	-0.351092	0.0621352	7.89901e-10	6.11888e-08
chr11	120057711	120057790	6.9158	0.00600054	0.0416112	0.723633
chr11	120058071	120058230	11.1355	-0.00247852	0.0402582	0.891391	0.953638
chr11	120061181	120061330	10.6081	-0.0139038	0.0426392	0.457243	0.694689
chr11	120061981	120062890	112.918	-0.12895	0.0269696	1.86104e-07	8.00206e-06
chr11	120068091	120068330	18.5666	-0.0954344	0.0757663	0.0154566	0.08181
chr11	120079861	120080030	16.1128	0.00588368	0.0382849	0.775884	0.897841
chr11	120107941	120108880	75.3257	-0.00725732	0.0260248	0.73282	0.874992
chr11	120115791	120115800	4.51418	-0.0160215	0.0458499	0.302643
chr11	120128571	120128970	18.1659	0.00256307	0.0375821	0.901269	0.957958
chr11	120168611	120170270	492.434	0.0124467	0.0132937	0.326739	0.581908
chr11	120171991	120172830	64.4067	-0.00560827	0.0269756	0.79526	0.907671
chr11	120180181	120181320	164.155	0.0342428	0.0205232	0.0609442	0.209752
chr11	120182321	120183120	39.0412	0.0872694	0.0500233	0.0104596	0.061883
chr11	120185291	120185350	6.27707	0.0133592	0.0439703	0.421681
chr11	120185571	120185690	7.60963	-0.00545849	0.0410901	0.756134
chr11	120186051	120187740	56.304	0.00725852	0.0286318	0.743503	0.880534
chr11	120195571	120196270	28.9604	-0.00351854	0.0337715	0.875189	0.946663
chr11	120197111	120198290	176.397	0.0699289	0.0208572	0.000222448	0.0032164
chr11	120199131	120199530	24.7449	0.0131955	0.0371636	0.555381	0.766101
chr11	120205691	120205880	16.2404	0.0567047	0.067776	0.0550437	0.195805
chr11	120207901	120208230	16.7337	0.061202	0.0689151	0.0482979	0.17927
chr11	120209011	120209030	4.74339	-0.00177664	0.0421707	0.905226
chr11	120209921	120212840	328.038	0.00581449	0.015241	0.685208	0.848122
chr11	120213041	120213130	7.09678	0.00884907	0.0421697	0.604163
chr11	120217681	120218700	85.5546	0.0919319	0.0315708	0.000574258	0.00686873
chr11	120224731	120225880	74.5059	-0.0590259	0.0309067	0.0173447	0.0887877
chr11	120229161	120230210	38.2686	0.0249512	0.0350492	0.301228	0.556863
chr11	120235151	120235300	16.1142	0.00540773	0.0386139	0.790072	0.905076
chr11	120235921	120236950	49.8355	-0.0101162	0.0296974	0.652653	0.829034
chr11	120239901	120240520	21.7082	-0.00928147	0.0366675	0.672907	0.840707
chr11	120248531	120249170	28.0718	-0.0392639	0.0458568	0.136948	0.352391
chr11	120252591	120252640	6.38241	0.00531497	0.0417968	0.74693
chr11	120254931	120255910	76.3306	-0.0134422	0.0264232	0.53144	0.749192
chr11	120299701	120300420	45.6097	-0.0760655	0.0410666	0.0116278	0.0667872
chr11	120302831	120303440	36.429	0.088112	0.0463231	0.00779453	0.0502054
chr11	120306421	120307080	42.6261	-0.0443016	0.0396401	0.0977088	0.285236
chr11	120317001	120317430	22.9446	-0.00554928	0.035896	0.799993	0.910149
chr11	120324741	120326320	414.083	-0.0322598	0.0148608	0.0210076	0.101569
chr11	120331721	120331850	9.1558	0.00112061	0.0405221	0.950144	0.979436
chr11	120333221	120333270	6.72503	-0.0391605	0.0623271	0.0696456
chr11	120334441	120340280	922.055	-0.0378203	0.0144087	0.00542503	0.0384147
chr11	120343631	120343760	7.78229	-0.0160192	0.0441003	0.376645
chr11	120346361	120346520	9.79283	0.0288305	0.0510654	0.156564	0.382231
chr11	120347001	120347500	16.0735	-9.58115e-05	0.0377693	0.996134	0.998702
chr11	120384611	120384680	6.53427	0.00121156	0.0412922	0.942287
chr11	120390781	120392490	280.037	-0.0355922	0.0159218	0.016535	0.0858487
chr11	120398271	120398410	9.64331	-0.00122515	0.0406724	0.944503	0.976981
chr11	120399231	120399570	14.0933	-0.0011885	0.0388505	0.95177	0.980088
chr11	120400501	120401580	90.5731	0.0436261	0.0265345	0.0479567	0.178465
chr11	120431701	120432610	114.248	-0.0068394	0.0230114	0.729503	0.873173
chr11	120496231	120496510	11.7711	-0.044686	0.0619295	0.0792185	0.249664
chr11	120501741	120502380	21.9466	-0.0400933	0.0488651	0.127766	0.33806
chr11	120503191	120504200	58.9475	0.020599	0.0291875	0.363525	0.61665
chr11	120510951	120513290	476.914	-0.0149114	0.0145918	0.279195	0.533665
chr11	120513831	120514620	57.5953	-0.0642165	0.0380483	0.0236735	0.110375
chr11	120516631	120516740	6.74081	0.00285029	0.0412756	0.865788
chr11	120517601	120517620	4.67818	0.0135323	0.0446902	0.384818
chr11	120526961	120527880	60.8864	-0.0100096	0.0276657	0.64776	0.826323
chr11	120532221	120533310	134.122	-0.0863896	0.0243853	7.5686e-05	0.00134004
chr11	120538821	120538910	6.7416	-0.0140868	0.0437255	0.419704
chr11	120539511	120540260	32.4291	0.0038629	0.0338022	0.863384	0.941304
chr11	120540941	120540960	4.95538	-0.00860256	0.0429805	0.580399
chr11	120546451	120549090	452.982	0.0103157	0.0154445	0.47672	0.709637
chr11	120554781	120556070	235.804	0.0430024	0.0174958	0.00761121	0.0493144
chr11	120557051	120557440	14.8996	0.020899	0.0425996	0.337974	0.593075
chr11	120558951	120559040	6.09749	0.00776647	0.042399	0.631399
chr11	120559251	120559360	6.33479	-0.0010817	0.041349	0.948465
chr11	120562611	120566340	750.206	-0.0306472	0.0113689	0.00521431	0.0373145
chr11	120569511	120570450	140.982	-0.0165068	0.0204396	0.364374	0.617374
chr11	120574731	120575270	46.8175	-0.0858563	0.0473288	0.0095605	0.058039
chr11	120577741	120577820	7.64611	0.00504078	0.0413678	0.767927
chr11	120590321	120590800	32.3454	-0.0105979	0.0342588	0.641156	0.822342
chr11	120591651	120591840	7.9385	-0.00143571	0.0411416	0.932409	0.971772
chr11	120597281	120598210	74.8469	-0.0097976	0.0261159	0.645849	0.825167
chr11	120600991	120602380	166.554	-0.0699827	0.021547	0.000319336	0.00431038
chr11	120608511	120609380	41.8882	0.0183988	0.0324329	0.430322	0.672867
chr11	120612821	120613330	18.7371	0.0303967	0.0456488	0.205113	0.448642
chr11	120615481	120615720	17.3493	-0.111257	0.0790478	0.0103068	0.0612391
chr11	120622321	120623020	74.1847	-0.0622425	0.0323005	0.0151195	0.0805091
chr11	120629811	120630470	22.8985	-0.0670304	0.0609334	0.0393741	0.156404
chr11	120632751	120632830	8.27959	0.0144562	0.0431219	0.433082	0.675135
chr11	120633691	120635560	104.59	-0.0177824	0.0245396	0.388829	0.638342
chr11	120640771	120644220	442.123	-0.0486151	0.0131986	0.000114273	0.00187304
chr11	120645261	120646440	69.5686	-0.0674652	0.0336588	0.0109934	0.0641496
chr11	120660251	120660340	7.52149	0.0170041	0.0445312	0.350501
chr11	120662061	120662860	55.4002	-0.0601237	0.0370062	0.0282484	0.124655
chr11	120667231	120667880	55.1658	-0.0344623	0.0338216	0.162008	0.390171
chr11	120674571	120675330	33.5355	-0.0672658	0.0491235	0.0316875	0.134691
chr11	120681421	120682430	62.4371	-0.0597371	0.0345276	0.0238872	0.11109
chr11	120685031	120685150	12.7533	0.0164956	0.0418916	0.422482	0.666563
chr11	120710411	120710960	33.2875	-0.000235294	0.0325324	0.991353	0.996568
chr11	120713721	120713750	5.36346	0.00380691	0.0420418	0.8073
chr11	120715371	120715500	9.0014	0.00238369	0.040456	0.894692	0.955034
chr11	120718341	120718440	8.7513	-0.0587062	0.0844282	0.0377203	0.151806
chr11	120722671	120722970	21.0323	-0.252542	0.066124	6.743e-06	0.000177122
chr11	120740531	120740540	4.55814	-0.0209702	0.0483482	0.199754
chr11	120744281	120744670	20.7531	-0.0174363	0.03876	0.440843	0.681581
chr11	120746931	120748120	50.528	0.0356952	0.0333018	0.14664	0.367311
chr11	120750971	120751850	57.3456	-0.0913251	0.0372689	0.00212215	0.0189596
chr11	120758921	120759480	34.1935	-0.0605734	0.0457688	0.0421362	0.163597
chr11	120776241	120776850	54.1144	-0.0339746	0.0328327	0.179977	0.415921
chr11	120778691	120778970	19.8354	-0.0310376	0.0446523	0.204791	0.448233
chr11	120782651	120783350	70.7484	0.00996264	0.0273824	0.648102	0.82647
chr11	120799021	120799080	7.01479	0.0161774	0.0444738	0.362226
chr11	120801981	120802730	43.834	-0.0191744	0.033033	0.410812	0.656962
chr11	120807361	120808140	73.0667	0.0348517	0.0302391	0.138282	0.354476
chr11	120808651	120808780	7.70124	0.00229265	0.0409104	0.894905
chr11	120810431	120810460	5.58586	-0.0188562	0.0465103	0.267437
chr11	120816831	120817750	56.5597	-0.0409855	0.0351662	0.107198	0.302727
chr11	120819591	120820570	97.0087	-0.0888586	0.0277062	0.00023642	0.00337756
chr11	120827341	120827530	15.6441	-0.00258595	0.0391159	0.894526	0.954978
chr11	120828711	120831070	185.1	-0.00527923	0.0206489	0.77357	0.896555
chr11	120832111	120833620	377.633	0.0782996	0.0144223	1.41473e-08	8.10862e-07
chr11	120835721	120836390	44.7307	0.0440831	0.0372859	0.0930129	0.276582
chr11	120855121	120855270	12.889	-0.0278107	0.048828	0.190995	0.430493
chr11	120858861	120859100	14.0143	0.0121813	0.0396383	0.559781	0.769284
chr11	120881741	120881890	10.9682	0.00674092	0.0400418	0.725568	0.870828
chr11	120882261	120882370	7.31563	-0.00560368	0.041614	0.739374
chr11	120883251	120884500	52.6638	-0.0713401	0.0403981	0.015549	0.0821504
chr11	120893581	120895340	107.56	-0.0897107	0.0282908	0.000262231	0.00367304
chr11	120900801	120900930	9.28205	-0.0135312	0.0425014	0.469106	0.703575
chr11	120912621	120912780	15.6896	-0.0249736	0.0450541	0.258101	0.510945
chr11	120929201	120930060	41.3084	0.0147172	0.0316641	0.522516	0.74282
chr11	120934161	120934520	24.2349	0.0299384	0.0420675	0.225064	0.473171
chr11	120952411	120953810	173.632	-0.0598278	0.0214254	0.00181816	0.0168121
chr11	120974561	120975280	26.9802	-0.0365636	0.0455891	0.155974	0.381336
chr11	120985591	120986640	164.562	-0.00779531	0.018944	0.649895	0.827483
chr11	121004231	121004770	44.599	-0.0167881	0.0332217	0.470339	0.704489
chr11	121023401	121025260	372.354	-0.00964674	0.0140497	0.469407	0.703827
chr11	121063911	121063960	6.08524	0.00324748	0.0416168	0.842235
chr11	121071261	121072330	186.376	0.0702322	0.0198961	0.000116319	0.00189971
chr11	121082731	121082960	24.3702	-0.162279	0.0609817	0.00048297	0.00598591
chr11	121107001	121107140	8.10642	0.00893004	0.0419381	0.609833	0.802312
chr11	121112281	121113010	59.8155	0.00668007	0.0277983	0.760466	0.889409
chr11	121117841	121117910	6.06643	0.386458	0.11866	4.37547e-05
chr11	121119391	121119900	25.9965	-0.0108415	0.0357161	0.629426	0.815329
chr11	121121371	121122030	56.9502	0.0714727	0.0381331	0.0127165	0.0710595
chr11	121154581	121155240	49.5357	0.0882126	0.041057	0.00466919	0.0343917
chr11	121159851	121160290	22.0222	0.00798283	0.0365088	0.715712	0.865379
chr11	121194781	121195300	39.3021	0.00801096	0.0309388	0.723796	0.8699
chr11	121199721	121199740	4.69257	0.000505926	0.0422888	0.973409
chr11	121237851	121238350	35.7709	0.0135828	0.0336868	0.555718	0.766275
chr11	121241861	121242000	9.46771	0.0177865	0.044293	0.348323	0.602895
chr11	121248971	121249460	38.5321	-0.0144536	0.0346042	0.53039	0.74847
chr11	121270121	121270880	47.0669	-0.050875	0.0382021	0.0599738	0.207436
chr11	121280931	121280950	4.62818	-0.00608498	0.0427799	0.681597
chr11	121291971	121293930	584.154	-0.0282897	0.013037	0.0229491	0.108097
chr11	121295331	121295910	19.5017	-0.0567683	0.0613676	0.0586016	0.204313
chr11	121319091	121319810	62.2993	-0.0727546	0.0340614	0.00711398	0.0469856
chr11	121321691	121322120	41.2868	-0.0542676	0.0403148	0.0518854	0.188159
chr11	121323251	121323520	29.707	-0.0745562	0.0515955	0.0230134	0.10827
chr11	121334571	121334720	8.28215	0.00318191	0.0409064	0.855481	0.937553
chr11	121335121	121335630	18.528	0.0300957	0.0454216	0.209354	0.453922
chr11	121337551	121338550	51.3782	0.0261907	0.0330748	0.273728	0.527885
chr11	121351991	121353330	277.447	0.0253395	0.0184187	0.130612	0.342432
chr11	121358901	121358970	7.05318	-0.00463752	0.041343	0.785694
chr11	121366481	121368230	204.058	0.0799117	0.021953	6.05782e-05	0.00111807
chr11	121389101	121390350	400.777	-0.0350144	0.0138886	0.00783494	0.0504023
chr11	121391431	121391860	31.0568	0.0474761	0.0454625	0.0890828	0.268837
chr11	121407461	121407520	6.45408	-0.0235952	0.0490449	0.189137
chr11	121416031	121416050	4.99151	-0.00701846	0.0427038	0.648118
chr11	121416321	121418040	163.272	-0.0402087	0.0235876	0.0475754	0.177499
chr11	121418401	121419180	122.04	0.0708028	0.0256558	0.001482	0.0143595
chr11	121426881	121427590	37.8366	0.000214856	0.0312353	0.992607	0.997079
chr11	121435161	121435370	17.128	0.124195	0.0900295	0.00859692	0.0537693
chr11	121441731	121441800	5.87038	-0.000138867	0.0416584	0.993865
chr11	121443841	121443930	7.41931	0.012856	0.0432084	0.460963
chr11	121446811	121447150	20.2211	-0.0189709	0.0399369	0.398879	0.646967
chr11	121451541	121453260	304.492	-0.0255583	0.0149703	0.0694047	0.228743
chr11	121454231	121454250	4.53292	-0.00624592	0.0428768	0.671079
chr11	121463841	121465390	146.63	0.00401072	0.0212509	0.830599	0.925863
chr11	121465871	121467360	175.054	-0.00953744	0.019519	0.587371	0.787824
chr11	121472501	121473880	178.755	0.0437629	0.0210462	0.0192988	0.0957439
chr11	121482441	121482670	11.3596	-0.0141082	0.0427115	0.450313	0.689131
chr11	121494441	121495220	47.2003	-0.00167713	0.0296973	0.939996	0.975215
chr11	121496761	121498060	213.16	-0.014805	0.0197701	0.403891	0.651276
chr11	121508141	121509230	70.4543	0.0803251	0.0320578	0.00237539	0.0206939
chr11	121513011	121513040	4.87646	-0.0150474	0.0452314	0.340231
chr11	121524041	121524610	25.2299	0.187144	0.0665514	0.000277184	0.00384524
chr11	121533531	121534460	52.2157	-0.0187898	0.0313752	0.417023	0.662122
chr11	121535231	121535340	6.70148	-0.0323482	0.0556951	0.101533
chr11	121550751	121551050	14.5235	0.00738308	0.0393025	0.712355	0.863507
chr11	121551201	121552480	80.6065	-0.0695509	0.0294657	0.00455409	0.033734
chr11	121554691	121555470	43.1408	-0.0555107	0.039527	0.04602	0.173622
chr11	121559651	121560030	36.162	-0.0265371	0.0367449	0.276979	0.531359
chr11	121571331	121573530	278.392	-0.0905373	0.0180904	1.06752e-07	4.87946e-06
chr11	121576331	121576730	16.8909	-0.0151395	0.0395304	0.485326	0.715932
chr11	121577391	121579070	200.806	-0.027424	0.020887	0.137938	0.35389
chr11	121582381	121582530	9.16727	-0.0049637	0.0407824	0.783438	0.901726
chr11	121591141	121591720	47.6789	0.00520591	0.0296288	0.816174	0.91861
chr11	121610511	121611680	103.324	-0.0365926	0.0271002	0.0989699	0.287491
chr11	121613491	121614170	44.4763	-0.0536442	0.0388841	0.0509157	0.185769
chr11	121615091	121615100	4.71507	0.00740264	0.0429208	0.624394
chr11	121626681	121627640	51.9113	-0.00969741	0.030246	0.667399	0.837315
chr11	121630221	121630280	6.33588	0.0049293	0.04196	0.759245
chr11	121631481	121631740	11.2334	0.0231027	0.0464017	0.252751	0.50495
chr11	121634801	121635310	29.3393	0.0466481	0.0459829	0.0937776	0.27807
chr11	121652761	121653480	42.5282	-0.0462771	0.0399937	0.0868348	0.264577
chr11	121655061	121657470	577.038	0.00584226	0.0129668	0.638148	0.820658
chr11	121661941	121662600	34.2723	-0.0236143	0.0367649	0.32553	0.580902
chr11	121670131	121673180	257.243	-0.00598182	0.016402	0.695133	0.853506
chr11	121673301	121673380	6.65267	0.0030211	0.0413216	0.851039
chr11	121687951	121688420	20.4196	-0.0116874	0.0371591	0.597208	0.79444
chr11	121689151	121689510	14.9223	0.01065	0.0398239	0.600173	0.796377
chr11	121692261	121692680	29.5537	0.0551489	0.0472036	0.0598146	0.20709
chr11	121694671	121694790	6.66845	0.00841345	0.0421213	0.620297
chr11	121695291	121698320	1418	0.000207959	0.0104735	0.983829	0.993762
chr11	121699331	121700880	219.245	-0.0334853	0.019692	0.0583555	0.203727
chr11	121711881	121712510	38.0743	0.0223701	0.0339836	0.347217	0.601998
chr11	121716211	121716420	18.0482	0.00993065	0.0382152	0.641383	0.822473
chr11	121721811	121724780	1682.25	0.019508	0.00869315	0.0220507	0.105129
chr11	121741171	121742740	152.771	-0.0401045	0.021714	0.0358687	0.146619
chr11	121757531	121757980	22.8127	-0.0406054	0.0470075	0.127476	0.337617
chr11	121761381	121761450	6.88853	-0.0170711	0.0450867	0.330549
chr11	121762311	121763580	91.3484	-0.0419932	0.0270485	0.0595521	0.20644
chr11	121766381	121766420	6.23843	-0.0153346	0.0449402	0.351662
chr11	121772701	121773880	72.2621	-0.032786	0.0299921	0.160165	0.387419
chr11	121793991	121794160	10.827	0.00972684	0.0413503	0.599043	0.795693
chr11	121794271	121796010	380.871	-0.0240628	0.0145903	0.0803998	0.251985
chr11	121797041	121797210	10.3887	0.0232265	0.0460462	0.258876	0.511762
chr11	121800251	121801430	162.938	-0.0628102	0.0219907	0.00137943	0.0136037
chr11	121841331	121842900	186.662	-0.125884	0.0204117	8.13182e-11	7.89146e-09
chr11	121870461	121870480	4.50733	-0.00410217	0.0424831	0.783042
chr11	121872051	121872120	6.37648	-0.00539085	0.0418586	0.74131
chr11	121873951	121873980	5.24613	0.0054584	0.0422273	0.728369
chr11	121886201	121886670	23.5415	-0.120734	0.0618959	0.00388495	0.0299301
chr11	121892171	121892660	26.8509	0.0124047	0.0369229	0.578567	0.782152
chr11	121892981	121893110	7.33519	-0.0256896	0.0500884	0.169181
chr11	121907341	121907640	12.5871	0.0399181	0.0567692	0.103335	0.295504
chr11	121928441	121930890	320.487	-0.00383397	0.0158506	0.796046	0.908107
chr11	121932751	121932820	6.69973	0.0231295	0.0482477	0.210323
chr11	121952931	121952990	7.24959	-0.134269	0.144616	0.0108599
chr11	121958771	121958970	11.4344	0.0227545	0.0458274	0.266062	0.519401
chr11	121964571	121964960	23.262	-0.0354305	0.0451749	0.165793	0.395737
chr11	121966821	121968200	225.512	-0.00807855	0.0194638	0.645183	0.824732
chr11	121999911	122000310	18.4473	-0.0135313	0.0389098	0.531469	0.749212
chr11	122007561	122008140	30.0126	-0.0048839	0.0334876	0.828077	0.924568
chr11	122024251	122024620	14.4194	-0.0146995	0.040735	0.479706	0.711738
chr11	122038691	122038950	19.7767	0.010169	0.0375645	0.639457	0.821281
chr11	122040481	122041010	39.9099	-0.0480614	0.0403184	0.0780819	0.247275
chr11	122068241	122068280	6.19535	0.0309722	0.054164	0.117266
chr11	122069631	122072450	213.015	-0.0198489	0.0178828	0.225545	0.47375
chr11	122076631	122077050	16.8847	0.0100159	0.0384973	0.635908	0.819273
chr11	122077391	122078020	21.4014	0.0136266	0.037265	0.543022	0.757379
chr11	122081191	122081310	10.7547	-0.127062	0.111599	0.010244	0.060961
chr11	122082441	122082460	4.9734	-0.0293505	0.0540514	0.107591
chr11	122083731	122084450	22.4806	-0.0548454	0.0582127	0.0641837	0.217231
chr11	122085311	122086250	33.408	-0.00210143	0.0329664	0.925339	0.968653
chr11	122088041	122088580	14.0963	0.0527429	0.064194	0.0645171	0.217944
chr11	122091891	122092180	12.25	-0.0227227	0.0455031	0.271401	0.525334
chr11	122093351	122093360	4.46818	0.0257758	0.0522443	0.112653
chr11	122093681	122094220	27.161	-0.0194811	0.0377096	0.413335	0.659126
chr11	122094871	122098470	448.272	-0.0701518	0.0147671	5.96707e-07	2.22107e-05
chr11	122099111	122106520	1019.45	-0.0312658	0.010587	0.00231758	0.0202912
chr11	122108341	122108450	10.5921	0.00291989	0.0397115	0.877944	0.947765
chr11	122115671	122115870	15.6889	-0.0151615	0.0400089	0.479113	0.711317
chr11	122116151	122116240	6.23796	-0.0250776	0.0499954	0.169446
chr11	122126811	122127020	11.3387	0.0021091	0.039937	0.91053	0.962192
chr11	122131761	122132100	26.6377	-0.0326519	0.0425493	0.195063	0.435842
chr11	122136711	122137670	49.8465	0.0646164	0.040068	0.0248012	0.114002
chr11	122141821	122142080	16.3967	0.218874	0.0746729	0.000167072	0.00254578
chr11	122153871	122154460	16.6176	-0.0387257	0.0531352	0.121384	0.327538
chr11	122155191	122155210	5.05977	0.0130741	0.0442642	0.412708
chr11	122155821	122160440	516.249	0.0397479	0.0135964	0.00210385	0.0188328
chr11	122165491	122166370	50.458	-0.00120455	0.0294989	0.956753	0.982591
chr11	122167151	122167480	30.7362	-0.0204142	0.0365138	0.386937	0.636963
chr11	122178801	122179570	63.7815	-0.0531664	0.0329742	0.0365939	0.148719
chr11	122180471	122180880	44.9471	0.0507504	0.0415143	0.0680143	0.225739
chr11	122186561	122186720	9.36726	0.0127704	0.0431085	0.468587	0.703173
chr11	122189391	122189530	8.73794	-0.0146535	0.0433464	0.422029	0.666116
chr11	122197031	122197500	39.9955	0.0388647	0.0410779	0.139289	0.356037
chr11	122202161	122203640	229.654	0.0429351	0.0210063	0.021418	0.102994
chr11	122207481	122207830	18.5183	0.043423	0.0548707	0.101105	0.291449
chr11	122209581	122210920	124.019	0.0101115	0.0219588	0.598085	0.795007
chr11	122214991	122215910	112.958	0.0601722	0.0250997	0.0054302	0.0384458
chr11	122229251	122230170	64.6731	0.115831	0.0355458	0.000124765	0.00201032
chr11	122248321	122248390	6.96729	-0.00125931	0.0411423	0.940255
chr11	122251971	122252100	8.25106	0.0379799	0.0597525	0.0843758	0.259825
chr11	122253151	122254640	395.455	0.145401	0.0150933	5.89477e-23	4.79837e-20
chr11	122267641	122267870	15.7296	0.0117373	0.0399824	0.566495	0.773906
chr11	122270061	122271010	31	-0.0108384	0.0334466	0.635152	0.818865
chr11	122273681	122274050	22.2893	-0.0248463	0.0410482	0.292767	0.548254
chr11	122285271	122285560	13.9723	0.025224	0.0454183	0.252049	0.504068
chr11	122317511	122317570	5.71833	-0.0125442	0.0438063	0.442694
chr11	122318971	122320970	138.905	-0.0586589	0.0252582	0.0068419	0.045636
chr11	122322571	122322720	11.5287	-0.0181778	0.0439014	0.352344	0.606542
chr11	122359081	122359290	13.1135	0.0144649	0.0414402	0.472892	0.706377
chr11	122366151	122366200	5.46142	-0.00451348	0.042223	0.768932
chr11	122367651	122368330	50.6066	-0.0447006	0.0348487	0.0810314	0.253261
chr11	122393991	122395020	133.201	-0.0570309	0.0242683	0.00669657	0.0448817
chr11	122439561	122442300	315.893	-0.0137068	0.015925	0.356745	0.610733
chr11	122453401	122454160	66.9489	-0.0556185	0.0331491	0.0300536	0.129874
chr11	122486961	122487050	6.80547	0.0285872	0.0518291	0.14477
chr11	122505441	122506380	113.55	-0.014126	0.0220326	0.462232	0.698377
chr11	122517531	122517710	7.81119	0.0233225	0.0480824	0.21416
chr11	122520711	122522520	300.373	-0.00702988	0.015855	0.635554	0.819112
chr11	122523751	122525130	74.3589	0.0378102	0.0308656	0.113284	0.313786
chr11	122556721	122557280	38.5136	0.000559159	0.03183	0.980413	0.992486
chr11	122578321	122578400	6.55397	-0.00420772	0.0414913	0.800979
chr11	122580281	122581740	284.639	-0.0123809	0.0185167	0.462608	0.698701
chr11	122593231	122594010	74.6537	-0.00672637	0.0262656	0.75277	0.885216
chr11	122601501	122601680	10.8178	-0.0116765	0.0418495	0.53041	0.74847
chr11	122616871	122617050	10.7196	-0.0383384	0.057169	0.101474	0.292151
chr11	122628711	122629540	93.5153	0.00148427	0.024671	0.942856	0.976345
chr11	122633311	122633840	46.4077	-0.032132	0.0343319	0.191766	0.43153
chr11	122634651	122634810	11.2012	0.000245698	0.0398455	0.989959	0.996117
chr11	122642461	122643070	51.3619	-0.0786818	0.0386132	0.00748963	0.0487727
chr11	122652591	122652810	15.4764	0.0270908	0.0454189	0.235403	0.485004
chr11	122655061	122657450	1007.98	-0.0105489	0.00968687	0.264574	0.517824
chr11	122658041	122658440	15.8972	-0.156092	0.087548	0.0035077	0.027745
chr11	122659511	122661850	108.309	0.0332633	0.0248771	0.112638	0.312599
chr11	122663791	122664030	10.3596	0.0248999	0.0479971	0.213361	0.458815
chr11	122664221	122664410	9.76731	-0.00992545	0.0415732	0.587369	0.787824
chr11	122668031	122669520	157.575	0.100478	0.0250324	9.02213e-06	0.000227675
chr11	122675491	122675510	4.61853	0.0222841	0.0493522	0.170047
chr11	122676571	122676830	16.1985	0.00536066	0.0381877	0.795066	0.907638
chr11	122681221	122682760	75.8432	-0.00478207	0.025362	0.819501	0.92021
chr11	122690701	122692700	320.603	0.0501699	0.0165797	0.00114851	0.01183
chr11	122697851	122697870	4.78085	-0.000756202	0.0419948	0.961566
chr11	122706371	122706540	10.1228	0.263077	0.0977401	0.000289908	0.00398905
chr11	122708721	122710460	182.003	0.00852765	0.0193527	0.625514	0.812641
chr11	122711031	122712890	331.377	0.0946645	0.0162541	1.03572e-09	7.83962e-08
chr11	122715661	122716280	23.8632	-0.0103891	0.0365067	0.639496	0.821324
chr11	122720281	122722080	74.9117	0.0100728	0.0265761	0.639911	0.821524
chr11	122724471	122724920	25.6428	0.0162136	0.0367856	0.480184	0.712148
chr11	122726551	122727940	125.36	0.0710414	0.0263823	0.00178963	0.0165965
chr11	122733411	122733690	17.6411	-0.0150925	0.0397153	0.484081	0.715095
chr11	122737871	122738590	27.8972	-0.00493641	0.0338377	0.825921	0.923407
chr11	122747001	122747690	25.5763	0.00445675	0.0349596	0.840976	0.93082
chr11	122748811	122749650	58.9901	0.0374635	0.0335562	0.130384	0.34207
chr11	122751361	122751870	34.0718	-0.0244282	0.0364599	0.311306	0.567163
chr11	122754671	122754800	11.2058	0.00900294	0.0404278	0.64155	0.822577
chr11	122755621	122756660	34.3223	-0.0606613	0.0453171	0.041288	0.161587
chr11	122758391	122759740	84.6615	0.0503194	0.0283874	0.0302059	0.130297
chr11	122763101	122763630	28.8679	0.0908332	0.0543115	0.0108895	0.0637028
chr11	122773041	122773330	15.1459	-0.000762875	0.0384798	0.969645	0.987997
chr11	122775821	122776050	8.403	-0.0207575	0.0458379	0.280563	0.535253
chr11	122776161	122776370	8.4415	-0.0023915	0.0409164	0.890161	0.953155
chr11	122780801	122781980	133.091	-0.0103404	0.0212397	0.580618	0.7834
chr11	122784681	122785280	20.5838	0.00505004	0.0364581	0.815822	0.918501
chr11	122787091	122787100	4.14626	-0.0027297	0.042535	0.853751
chr11	122788951	122789050	8.78016	0.0349611	0.0551618	0.115603	0.317843
chr11	122790021	122790070	5.79648	-0.0154937	0.0449744	0.348348
chr11	122791841	122792190	18.1089	-0.0566873	0.0618069	0.0590644	0.20535
chr11	122793691	122793790	7.44738	-0.0249123	0.0490799	0.190927
chr11	122796081	122796580	39.42	0.00312828	0.0311487	0.889876	0.953013
chr11	122797761	122797910	11.1769	-0.122611	0.106261	0.0108471	0.0635345
chr11	122803971	122804600	39.5247	0.0766261	0.0437567	0.0137502	0.0751604
chr11	122808321	122808330	4.34044	-0.000548363	0.0424795	0.968903
chr11	122808491	122808750	12.3118	0.00831446	0.0399591	0.67171	0.839959
chr11	122809821	122810450	45.1886	-0.0698726	0.0426155	0.0200612	0.0983987
chr11	122812131	122815040	769.333	0.0187819	0.0124676	0.116254	0.318848
chr11	122816241	122817660	345.543	0.0367082	0.0149903	0.00919177	0.0564017
chr11	122849911	122850690	76.365	0.0343783	0.0297942	0.140499	0.357824
chr11	122851841	122852920	56.7573	-0.0181586	0.0288626	0.419288	0.663978
chr11	122853701	122854450	38.7522	-0.0223557	0.0345313	0.347967	0.60264
chr11	122856631	122856980	16.914	0.0630724	0.0683405	0.0458158	0.17306
chr11	122863871	122863980	10.9476	0.0238173	0.0464119	0.248011	0.499284
chr11	122879461	122880780	80.8571	0.0234669	0.0268845	0.282492	0.537226
chr11	122882431	122883930	184.043	0.0136639	0.0194681	0.435988	0.677471
chr11	122893131	122893530	33.7377	0.0041776	0.0324656	0.853411	0.93678
chr11	122895701	122895880	10.909	-5.99221e-05	0.039873	0.997177	0.998955
chr11	122910861	122911090	19.9102	-0.00752008	0.0369474	0.728027	0.8722
chr11	122918831	122919070	19.2483	0.0177479	0.0399366	0.423606	0.667445
chr11	122950421	122952760	590.371	0.0502206	0.0145417	0.000261313	0.0036619
chr11	122976481	122978160	107.682	0.0123878	0.0237203	0.539497	0.754793
chr11	122979221	122980430	41.4013	0.0178099	0.0336802	0.446493	0.68627
chr11	122981151	122982430	185.677	-0.0285935	0.0194797	0.102929	0.294779
chr11	122983811	122985100	110.366	0.0183689	0.0231489	0.35572	0.609695
chr11	122998681	122999660	73.5134	-0.0371775	0.0310965	0.12009	0.325314
chr11	123006991	123007460	33.2454	0.00298972	0.0327906	0.894734	0.955054
chr11	123020931	123021310	28.0844	0.0119566	0.0349604	0.599731	0.796123
chr11	123023001	123023530	19.9109	0.0241862	0.041187	0.302417	0.558158
chr11	123033921	123034280	20.8371	-0.00772359	0.0367705	0.7222	0.868943
chr11	123039691	123040760	96.7522	-0.0225546	0.0256317	0.287838	0.543121
chr11	123053861	123055480	113.138	-0.0227821	0.0232039	0.252929	0.505107
chr11	123057741	123057850	9.85127	0.049599	0.0702499	0.0560255	0.198165
chr11	123059791	123064230	1784.5	-0.0393511	0.0126926	0.00118701	0.0121309
chr11	123070311	123070940	38.2086	-0.0949621	0.0513255	0.00729744	0.0478518
chr11	123076671	123076730	5.96864	0.00796283	0.0423553	0.627275
chr11	123083081	123084120	105.844	0.131156	0.0288862	5.7526e-07	2.15038e-05
chr11	123100341	123101040	29.3026	-0.0237996	0.0372324	0.322025	0.577633
chr11	123102931	123104190	166.059	-0.0163502	0.0193284	0.34824	0.602804
chr11	123111521	123111630	10.3624	-0.000725814	0.0398733	0.968657	0.987585
chr11	123118651	123118730	6.88415	-0.00981352	0.0423656	0.567489
chr11	123125891	123126290	16.8162	-0.0224852	0.0431441	0.308293	0.564062
chr11	123130001	123130270	13.7629	-0.0105371	0.0404365	0.593125	0.791602
chr11	123137631	123137860	12.0552	0.00986753	0.0409544	0.603541	0.798534
chr11	123145261	123145440	12.4927	-0.0122112	0.0409995	0.535712	0.752093
chr11	123158211	123158480	9.6158	0.0248974	0.0482428	0.208811	0.453264
chr11	123165951	123166740	55.5682	-0.040266	0.0349615	0.111974	0.311402
chr11	123168571	123169750	230.412	-0.00738772	0.0169406	0.637681	0.820336
chr11	123174391	123175300	84.3322	-0.0271933	0.0259645	0.204769	0.448231
chr11	123179461	123179970	21.7447	0.0109852	0.0371071	0.618448	0.807952
chr11	123187401	123189270	223.427	0.0217558	0.0177093	0.180516	0.41658
chr11	123194721	123195730	47.3789	-0.00710711	0.0301399	0.751819	0.884698
chr11	123202061	123203200	74.6269	0.0727059	0.0311319	0.00444389	0.0331286
chr11	123206921	123207670	89.4341	0.0593464	0.0312888	0.0175898	0.0897491
chr11	123211301	123211580	17.3489	-0.144224	0.0800491	0.00359228	0.0282366
chr11	123217961	123219250	39.6841	-0.0870814	0.046819	0.00861644	0.0538597
chr11	123235231	123235370	13.1229	-0.00827951	0.0397471	0.675953	0.842434
chr11	123246911	123247880	54.7372	-0.000798486	0.0288296	0.971081	0.988566
chr11	123249541	123249610	6.4579	-0.00497855	0.0416156	0.764956
chr11	123250971	123252230	77.3661	-0.011043	0.0250681	0.596517	0.793945
chr11	123255651	123256540	79.1588	0.0338701	0.0277925	0.131537	0.343794
chr11	123260011	123262070	193.748	-0.0352398	0.0199295	0.0485582	0.179953
chr11	123285331	123285430	7.81486	0.0378285	0.0597735	0.0835631
chr11	123301491	123302530	128.093	-0.00476765	0.0208622	0.796612	0.908404
chr11	123304961	123305580	37.5659	-0.0225245	0.0342597	0.344477	0.599396
chr11	123307851	123308420	36.3847	0.0137352	0.0333135	0.551447	0.763183
chr11	123313421	123313550	9.72246	0.0163996	0.0433995	0.391859	0.640944
chr11	123330501	123330860	12.6888	0.0169185	0.0426426	0.400471	0.648434
chr11	123331031	123331240	14.5942	0.0294567	0.0471797	0.201822	0.444669
chr11	123351171	123351830	50.4867	-0.0877342	0.0421871	0.00547757	0.0386741
chr11	123357901	123358800	77.5033	-0.0337823	0.0272322	0.127907	0.338247
chr11	123404771	123405430	21.8841	-0.013934	0.0374899	0.533031	0.750306
chr11	123429611	123431500	350.051	-0.114829	0.0153482	9.9995e-15	2.0574e-12
chr11	123450411	123451760	108.579	-0.0203194	0.0243508	0.322836	0.578347
chr11	123469211	123469440	14.6652	-0.0143651	0.0413431	0.476517	0.709517
chr11	123475591	123475770	13.0741	-0.0235989	0.045904	0.257273	0.509995
chr11	123478201	123478870	58.451	-0.0176236	0.0307076	0.44249	0.683004
chr11	123493341	123493560	10.555	0.0239131	0.0469419	0.237818	0.487789
chr11	123494261	123495410	193.585	-0.0768646	0.0213881	7.72714e-05	0.00136284
chr11	123505701	123506610	106.871	-0.0893271	0.0268866	0.000158099	0.00243672
chr11	123509341	123512030	457.624	-0.00453122	0.0147761	0.745325	0.88155
chr11	123518771	123519920	80.5805	-0.0807399	0.0305472	0.00161218	0.0153146
chr11	123524941	123526470	169.754	-0.064182	0.0212867	0.000807555	0.00897864
chr11	123536721	123537190	28.252	-0.0232446	0.0388134	0.327693	0.582772
chr11	123543571	123545470	159.05	0.0106406	0.0196278	0.546879	0.760116
chr11	123550121	123550630	30.7122	-0.0178623	0.0365087	0.442826	0.683227
chr11	123554901	123555180	21.1978	0.0172927	0.038477	0.445734	0.685637
chr11	123559341	123561750	249.26	-0.0121063	0.0171138	0.443633	0.683879
chr11	123567231	123567990	74.7077	0.0681014	0.0312531	0.00735016	0.0480959
chr11	123573381	123573550	10.8648	0.0272786	0.0480872	0.203983	0.447273
chr11	123576681	123577550	50.6727	-0.0321627	0.0331775	0.186338	0.424245
chr11	123580431	123581100	41.3062	-0.00379938	0.0311809	0.86602	0.942619
chr11	123590411	123590980	48.3423	0.164357	0.0468693	3.16237e-05	0.000653728
chr11	123616191	123617220	143.801	-0.00778501	0.0201652	0.665709	0.836294
chr11	123640721	123641560	52.8319	-0.0434522	0.0347172	0.0883498	0.267497
chr11	123645511	123645520	5.15096	-0.0194131	0.0474995	0.226485
chr11	123653601	123655570	502.11	-0.00977747	0.0136518	0.451917	0.690522
chr11	123667791	123668050	14.4707	0.016607	0.0412798	0.430272	0.672832
chr11	123671581	123671790	14.129	-0.00554839	0.0388791	0.782293	0.901112
chr11	123682861	123683900	37.7103	0.0312667	0.0366343	0.209921	0.454632
chr11	123707351	123707860	32.6969	-0.0293075	0.0370955	0.236507	0.486239
chr11	123711081	123711710	29.5218	-0.0624399	0.0524537	0.0443758	0.169374
chr11	123740401	123742780	534.589	-0.0435702	0.0123526	0.000236388	0.00337756
chr11	123743051	123743110	5.11775	-0.00469963	0.0423622	0.757301
chr11	123891311	123892850	262.94	-0.00808427	0.0170643	0.608448	0.801403
chr11	123905821	123906090	12.3397	-0.0308438	0.0500586	0.167958	0.398909
chr11	123998781	123998840	6.05122	-0.00521473	0.0419842	0.745096
chr11	124022591	124022770	14.6655	-0.175356	0.0891503	0.0022019	0.0194938
chr11	124042541	124042620	6.72073	-0.0632187	0.10224	0.025339
chr11	124069181	124070230	179.871	-0.00351996	0.0188201	0.836834	0.928802
chr11	124071261	124071790	26.1347	-0.027215	0.0398158	0.264519	0.517773
chr11	124075721	124076840	107.763	-0.0229385	0.0241873	0.262657	0.515809
chr11	124086101	124087280	125.362	0.0263368	0.022084	0.171811	0.404492
chr11	124108281	124108380	10.037	0.0085956	0.0408581	0.646699	0.825645
chr11	124114061	124114220	10.0643	-0.016414	0.0434827	0.388439	0.637996
chr11	124114931	124116540	182.019	-0.0416764	0.0201126	0.0208366	0.100972
chr11	124167611	124168230	49.3388	0.147338	0.0418885	3.53049e-05	0.000715435
chr11	124173721	124174790	103.385	0.076915	0.0264569	0.000816112	0.00905891
chr11	124190501	124190670	10.1617	-0.0356382	0.0548219	0.118557	0.322745
chr11	124194871	124195400	39.0967	0.000445013	0.0308078	0.984414	0.993876
chr11	124199791	124200040	23.3553	0.243281	0.0614505	3.99128e-06	0.000113945
chr11	124277931	124278050	11.0577	-0.0430753	0.062025	0.0808377	0.252889
chr11	124402441	124402790	24.1229	0.0315748	0.043007	0.205034	0.448535
chr11	124408891	124408940	6.24357	-0.00995024	0.0427943	0.547904
chr11	124467571	124467660	7.53742	0.022128	0.0473282	0.235154
chr11	124481321	124482680	160.329	0.0347515	0.0202571	0.0547863	0.195256
chr11	124493041	124493510	27.4116	0.032763	0.0418031	0.195152	0.435982
chr11	124519301	124519420	8.4494	0.0295335	0.0518481	0.146591	0.367218
chr11	124533751	124533760	4.40184	-0.0274284	0.0534843	0.100441
chr11	124586381	124586490	10.8779	0.0201861	0.0441263	0.323504	0.579013
chr11	124600981	124601210	14.5089	0.0212437	0.043043	0.327408	0.582515
chr11	124611311	124611390	7.83501	0.00629707	0.0413904	0.717236
chr11	124622141	124623860	436.803	-0.0592485	0.0135616	4.79558e-06	0.000132633
chr11	124633501	124633600	12.5366	0.0720956	0.0857165	0.0322726	0.136291
chr11	124643951	124645160	164.395	-0.0888382	0.0252896	7.98551e-05	0.00139952
chr11	124656321	124658800	672.801	0.0190282	0.0144648	0.163864	0.392982
chr11	124663731	124664310	45.2705	-0.260355	0.0433111	1.04597e-10	9.92426e-09
chr11	124669051	124669740	45.1898	-0.022408	0.0323349	0.341292	0.596421
chr11	124672921	124674720	510.062	0.00525646	0.0125206	0.662016	0.834054
chr11	124716541	124716910	34.4557	-0.106792	0.051863	0.00387112	0.0298446
chr11	124717551	124719050	178.1	-0.01463	0.019439	0.403531	0.650901
chr11	124722211	124722560	20.9584	0.0161134	0.0390329	0.46747	0.702341
chr11	124724911	124725870	54.9539	-0.0394151	0.033072	0.111038	0.309709
chr11	124737811	124738590	27.6626	0.0137833	0.0359833	0.545505	0.759234
chr11	124739171	124741120	731.006	0.0115754	0.0119251	0.31383	0.569735
chr11	124746591	124747110	20.6168	-0.00652313	0.0375569	0.757734	0.887809
chr11	124751941	124752100	8.29993	0.0297236	0.0527697	0.132708	0.345667
chr11	124752721	124753070	16.0324	0.00205539	0.0395523	0.913919	0.963666
chr11	124758071	124759350	159.123	0.00668351	0.0205256	0.714544	0.864675
chr11	124762021	124763560	106.287	0.0486738	0.0262765	0.0272257	0.121571
chr11	124793471	124794110	36.3153	-0.026222	0.0358104	0.280886	0.535572
chr11	124798851	124801350	613.962	0.000981782	0.0112471	0.927377	0.969501
chr11	124836501	124838080	201.165	-0.0362985	0.022932	0.0674351	0.224452
chr11	124839091	124840400	111.582	-0.0167591	0.0225103	0.390203	0.639516
chr11	124841941	124844110	371.916	-0.051229	0.0150239	0.000297796	0.00407651
chr11	124846041	124846630	33.1582	0.029508	0.0387793	0.234947	0.484548
chr11	124848291	124848350	6.68404	-0.0140083	0.0441577	0.403298
chr11	124861831	124861940	7.27931	-0.00401593	0.0412507	0.81369
chr11	124862731	124864050	86.2507	-0.00590242	0.024559	0.774316	0.897036
chr11	124865191	124866840	104.737	0.00799583	0.023958	0.693879	0.852881
chr11	124867391	124869520	98.4783	-0.0107134	0.0243507	0.601336	0.797117
chr11	124872461	124872580	8.69348	0.0130388	0.0424939	0.480918	0.712579
chr11	124872721	124872990	14.2016	-0.0116736	0.0401353	0.565623	0.773276
chr11	124875531	124877400	790.112	0.00966578	0.00984988	0.314407	0.570254
chr11	124891671	124891820	10.7839	-0.00202113	0.0399595	0.913106	0.963318
chr11	124898211	124899690	200.376	-0.0849805	0.0200772	4.75636e-06	0.000131843
chr11	124900551	124900840	26.5499	0.145913	0.0607546	0.00108107	0.0112962
chr11	124916991	124917660	38.6191	-0.0140633	0.0333722	0.542078	0.756784
chr11	124919671	124921580	146.86	-0.00572513	0.0216389	0.762736	0.89063
chr11	124935341	124936700	109.961	-0.0368148	0.0264391	0.092045	0.27466
chr11	124939091	124939340	14.2	0.0166329	0.0414288	0.427766	0.67073
chr11	124942021	124944210	422.991	0.0236448	0.0153099	0.0996335	0.288717
chr11	124944661	124944800	8.00405	0.0036418	0.0410891	0.832919	0.926929
chr11	124946521	124947340	49.5695	0.0206453	0.0312122	0.374154	0.625906
chr11	124953211	124954870	665.87	-0.0156679	0.0110711	0.143809	0.363069
chr11	124961811	124962510	48.6551	-0.0262729	0.0321968	0.268551	0.522043
chr11	125062541	125063960	191.031	-0.0120848	0.0184542	0.472357	0.706052
chr11	125071531	125071670	8.96524	0.00617364	0.0408991	0.732067	0.874609
chr11	125091071	125092460	113.932	-0.0647555	0.0249505	0.00279507	0.0233833
chr11	125110701	125112380	919.002	-0.0101472	0.00969781	0.283794	0.538706
chr11	125117341	125117990	25.091	-0.0238231	0.0402073	0.312609	0.568495
chr11	125124281	125124420	13.2548	0.0252844	0.0460811	0.242669	0.493368
chr11	125139351	125142470	381.418	-0.0201927	0.0137918	0.123211	0.330575
chr11	125156421	125157100	29.3662	-0.0138181	0.0360586	0.54363	0.757878
chr11	125163751	125167040	567.691	0.0163184	0.0116591	0.146793	0.367524
chr11	125167311	125167570	13.0991	0.0287072	0.0487676	0.189342	0.428342
chr11	125182751	125183020	13.1461	0.00329029	0.0396744	0.862958	0.941088
chr11	125190551	125190900	17.7475	-0.0115137	0.0388489	0.587534	0.787937
chr11	125191941	125193640	114.649	-0.0219363	0.0233408	0.272692	0.526697
chr11	125201541	125202730	154.064	0.0147723	0.0200894	0.41105	0.657171
chr11	125214331	125215500	161.06	0.22301	0.0229955	2.06909e-23	1.85673e-20
chr11	125224781	125224950	14.7733	-0.0622118	0.0722422	0.045634	0.172585
chr11	125228581	125228700	10.9407	-0.179209	0.10681	0.00348555	0.0276239
chr11	125234831	125235610	79.652	0.141603	0.0321159	9.54899e-07	3.33282e-05
chr11	125239831	125240500	34.3082	-0.030043	0.0379297	0.227311	0.475842
chr11	125246891	125248000	43.3528	-0.0160621	0.0330583	0.488783	0.718287
chr11	125250421	125251410	33.8321	-0.011483	0.0341108	0.614889	0.805804
chr11	125256751	125256870	9.75073	0.0175576	0.0438337	0.363286	0.616484
chr11	125257371	125257420	6.52023	0.0285542	0.052204	0.137449
chr11	125262351	125264330	515.356	0.10753	0.0139835	2.24939e-15	5.29347e-13
chr11	125270351	125271170	50.4188	0.00827504	0.0294768	0.712026	0.863339
chr11	125276051	125276550	20.3073	0.0145902	0.0381127	0.512397	0.735462
chr11	125280611	125280620	4.49729	-0.00526853	0.042644	0.72229
chr11	125284421	125284660	10.4325	0.0292967	0.0513902	0.152578	0.376437
chr11	125292181	125292610	24.4708	-0.0222984	0.0403121	0.336723	0.591833
chr11	125300841	125301190	16.761	-0.0216743	0.042011	0.332452	0.58765
chr11	125313601	125316170	309.915	-0.00928557	0.0166014	0.546933	0.760163
chr11	125327651	125327790	9.22273	-0.00398904	0.0404957	0.825642	0.923266
chr11	125338121	125339790	136.058	0.0467575	0.0260325	0.0323394	0.136474
chr11	125343551	125343960	16.7136	0.173778	0.0805153	0.00150961	0.0145561
chr11	125345491	125346530	69.0509	-0.00299931	0.0267103	0.888992	0.952613
chr11	125347031	125347510	14.9176	-0.0258883	0.045171	0.248292	0.499645
chr11	125348281	125349430	77.937	-0.0240831	0.0286136	0.285305	0.540218
chr11	125350951	125351190	14.5773	-0.0365749	0.053116	0.128098	0.338496
chr11	125358271	125358800	35.7434	0.0352567	0.0404408	0.170381	0.402437
chr11	125370751	125371690	28.1575	-0.00940204	0.0350284	0.675999	0.842449
chr11	125382171	125382660	23.6669	-8.74952e-05	0.0356182	0.996349	0.998754
chr11	125394041	125394970	111.872	-0.114284	0.0271745	3.23017e-06	9.48877e-05
chr11	125397581	125397730	10.6141	0.00384836	0.0403728	0.83193	0.926532
chr11	125399051	125399730	23.6808	0.104168	0.0685243	0.0101638	0.0606289
chr11	125401861	125402060	12.024	-0.0104542	0.0407568	0.589596	0.789315
chr11	125404271	125405480	123.86	-0.0075085	0.0211046	0.687046	0.848963
chr11	125409971	125410670	56.5018	0.140925	0.0376667	1.60838e-05	0.000372206
chr11	125411441	125411930	18.392	0.221661	0.0685056	7.91511e-05	0.00138958
chr11	125428911	125429530	32.0114	-0.0125961	0.0346865	0.581825	0.784177
chr11	125433371	125434000	42.9472	-0.00288436	0.0306805	0.897758	0.956443
chr11	125435611	125435690	6.5572	0.0248326	0.0496172	0.178602
chr11	125441111	125442460	153.233	-0.0462491	0.0207368	0.0124931	0.0701894
chr11	125443271	125445140	187.268	0.00165553	0.0185407	0.922177	0.967464
chr11	125448021	125448560	43.5666	0.0158851	0.031491	0.490639	0.719592
chr11	125451081	125453260	370.786	-0.0336958	0.0147025	0.0149557	0.0798607
chr11	125457491	125458600	296.521	0.0252365	0.0159696	0.0900339	0.270676
chr11	125481181	125482970	183.252	-0.0396892	0.0198114	0.025817	0.117207
chr11	125483121	125483130	4.50162	0.00447053	0.042772	0.754268
chr11	125483281	125483790	18.7608	0.00212581	0.0370928	0.920078	0.966542
chr11	125493821	125497250	998.871	-0.000326231	0.00951685	0.971843	0.988853
chr11	125505461	125506050	35.0618	0.0358636	0.0403687	0.164823	0.394388
chr11	125515811	125518160	396.977	0.0422758	0.0141305	0.00158392	0.0151159
chr11	125568751	125570410	651.301	-0.0212518	0.0109785	0.0455245	0.172324
chr11	125591471	125593790	1041.07	-0.00205478	0.0106266	0.841994	0.93135
chr11	125624881	125627350	694.331	0.0198711	0.0122372	0.0908892	0.272379
chr11	125724291	125724380	9.54243	-0.00752193	0.0411687	0.676361	0.842598
chr11	125740021	125740880	23.1693	0.0247562	0.0400907	0.29934	0.554927
chr11	125772861	125773000	8.60213	0.00251756	0.0410334	0.883395	0.950131
chr11	125842071	125842760	34.5158	0.0336169	0.0381986	0.18513	0.422658
chr11	125871511	125871660	17.0565	0.0352493	0.0495082	0.152538	0.376369
chr11	125874231	125875140	68.4282	-0.0134352	0.0273382	0.5385	0.754192
chr11	125887001	125888610	444.595	0.00802135	0.013488	0.532942	0.750249
chr11	125902401	125905000	474.723	-0.0884336	0.0144539	1.91639e-10	1.71454e-08
chr11	125922981	125923330	31.9238	0.0243876	0.0368388	0.312305	0.568172
chr11	125925931	125926160	12.2211	-0.0256351	0.046742	0.212345	0.457599
chr11	125938711	125939530	69.2115	0.0875933	0.0357766	0.00232296	0.0203347
chr11	125941821	125942220	15.1876	0.017576	0.0414194	0.409446	0.655941
chr11	125953061	125953690	32.4079	0.0864414	0.0533886	0.0130857	0.0724525
chr11	125956451	125956820	29.3435	0.064387	0.052089	0.0399196	0.157862
chr11	125990231	125990800	30.7392	-0.170328	0.0532176	8.88632e-05	0.00152521
chr11	125995251	125996010	48.8691	-0.0430931	0.0344925	0.0898353	0.270286
chr11	126011441	126012000	17.1505	-0.0355956	0.0495851	0.150077	0.372656
chr11	126020401	126021110	31.4745	-0.0583414	0.0477242	0.0504913	0.18474
chr11	126024171	126024410	14.7641	0.113376	0.0922571	0.0116651	0.0669238
chr11	126034501	126034920	14.7883	0.0246869	0.0447698	0.264706	0.517969
chr11	126050681	126050930	16.363	0.0304838	0.0481771	0.186138	0.423943
chr11	126054701	126055030	14.8972	-0.0111437	0.0401202	0.580256	0.783245
chr11	126058231	126063720	1052.47	-0.0196657	0.014646	0.154386	0.379045
chr11	126072191	126073100	39.2805	-0.0102755	0.0339618	0.651649	0.828433
chr11	126079461	126085360	1309.17	-0.0281079	0.0141309	0.0355028	0.145599
chr11	126090541	126090750	14.7105	0.271019	0.0868117	7.67178e-05	0.00135517
chr11	126100071	126100080	4.31698	-0.0121246	0.0443323	0.422609
chr11	126102381	126103380	54.5599	-0.0704294	0.0381238	0.0137538	0.0751679
chr11	126104641	126104730	7.50578	-0.0202346	0.0460709	0.277267
chr11	126110051	126110640	21.3403	-0.00596898	0.0385106	0.76898	0.89406
chr11	126112431	126112840	20.207	0.0170706	0.0397191	0.440267	0.681204
chr11	126113201	126114140	79.0328	0.0349983	0.028353	0.123822	0.331648
chr11	126114681	126116510	154.518	0.0739573	0.0244766	0.000613001	0.00724834
chr11	126132451	126132750	14.7768	0.0690467	0.0765809	0.0368771	0.14958
chr11	126133941	126134320	28.5339	0.0458026	0.0456387	0.0981553	0.28613
chr11	126138881	126141670	168.4	0.0283271	0.0215779	0.134977	0.349388
chr11	126145971	126147880	447.474	0.0855815	0.0161488	2.47548e-08	1.3473e-06
chr11	126149741	126150160	21.4831	-0.045754	0.0519158	0.0974577	0.284815
chr11	126153961	126154430	28.5747	0.0300103	0.039865	0.228212	0.476851
chr11	126157701	126158020	14.5868	0.0209078	0.0432439	0.328908	0.583956
chr11	126159461	126160520	68.0121	-0.00867036	0.0270799	0.689259	0.850244
chr11	126162801	126163910	110.744	-0.062072	0.0271782	0.00681696	0.0455207
chr11	126186851	126187590	40.1574	-0.0589005	0.0479746	0.0490117	0.181093
chr11	126194271	126194410	11.1913	-0.00837672	0.0404109	0.662118	0.834104
chr11	126210861	126212800	629.174	-0.0132464	0.0125048	0.269712	0.523508
chr11	126231471	126232410	80.3694	-0.0119633	0.0251326	0.566933	0.774228
chr11	126246761	126246900	9.02888	-0.0530145	0.0743908	0.0492207	0.181575
chr11	126265981	126266110	12.4236	-0.00902002	0.0401128	0.645949	0.825208
chr11	126268031	126269790	812.219	-0.0249296	0.0103506	0.0131443	0.0726834
chr11	126282031	126283900	266.575	0.032775	0.0165234	0.0324574	0.13684
chr11	126284721	126285360	56.2407	0.0500436	0.0355287	0.0560178	0.198159
chr11	126300221	126300410	13.2358	0.0290423	0.0483604	0.192232	0.432133
chr11	126303421	126305170	503.733	-0.0338153	0.0135173	0.00850804	0.0534265
chr11	126307661	126308850	106.03	0.00900126	0.0235918	0.654598	0.830001
chr11	126310241	126311310	120.955	0.0269061	0.0230252	0.175215	0.409202
chr11	126317591	126319340	147.74	0.00708589	0.0212438	0.705347	0.859431
chr11	126332061	126332650	61.1887	0.0418007	0.0335764	0.0948726	0.280088
chr11	126341871	126342110	11.2603	0.0123626	0.0419232	0.511022	0.734329
chr11	126346131	126346590	17.4933	0.0199668	0.0419434	0.360461	0.614068
chr11	126354561	126357530	638.743	-0.00405894	0.0113913	0.712416	0.863538
chr11	126359151	126360350	78.5476	-0.0533706	0.031002	0.0299754	0.129649
chr11	126363871	126364250	21.7321	-0.00218416	0.0366044	0.918552	0.965824
chr11	126366111	126366380	12.5015	-0.0189871	0.0434599	0.350896	0.605132
chr11	126368771	126369000	9.87211	0.00408705	0.0402463	0.824983	0.922922
chr11	126373221	126374420	100.134	0.0153237	0.0251566	0.464106	0.699772
chr11	126383651	126383730	7.3285	0.0229989	0.0482939	0.20965
chr11	126386711	126386810	7.59543	-0.0165603	0.0442088	0.366298
chr11	126390141	126393690	961.536	0.0356585	0.0131649	0.00449209	0.0333781
chr11	126394061	126395510	122.602	0.0254532	0.0232439	0.20241	0.445324
chr11	126415121	126415380	11.9322	0.0303077	0.0497004	0.172994	0.406078
chr11	126416291	126416950	34.8985	0.00586178	0.0326223	0.795822	0.908004
chr11	126421371	126421550	11.2793	-0.00717172	0.0402781	0.705874	0.859698
chr11	126427511	126427850	19.5387	-0.106481	0.0797049	0.0119541	0.0680884
chr11	126431801	126432020	14.9076	0.040619	0.0552425	0.110491	0.308668
chr11	126440441	126441730	123.538	0.00578636	0.0218442	0.762148	0.890306
chr11	126442871	126443650	41.5507	0.0620593	0.0451376	0.0376097	0.151512
chr11	126452631	126453000	15.0995	0.00626932	0.0384946	0.760328	0.889321
chr11	126459721	126460350	34.2256	-0.0833983	0.0478718	0.0116502	0.066874
chr11	126465351	126466620	133.804	-0.0725192	0.0244995	0.000771858	0.00867107
chr11	126468141	126468300	9.10268	0.00241244	0.0404478	0.894048	0.954771
chr11	126472631	126472820	12.3139	-0.00459966	0.0397814	0.808931	0.914876
chr11	126475021	126477730	404.237	-0.0249483	0.0163117	0.0996883	0.288829
chr11	126480461	126481300	99.7276	-0.016877	0.0242201	0.409538	0.655975
chr11	126483511	126484120	40.4344	-0.0724879	0.0460933	0.0205451	0.0999858
chr11	126490241	126490330	7.32455	-0.0432234	0.066699	0.058393
chr11	126495971	126496060	9.93841	0.00853412	0.040872	0.647495	0.826155
chr11	126498251	126498370	7.13682	-0.00691226	0.0418576	0.681568
chr11	126510681	126511070	32.7131	-0.0651903	0.0470964	0.0334355	0.139666
chr11	126518631	126519600	81.7163	-0.0764258	0.0339328	0.00490623	0.0356667
chr11	126520951	126521060	7.50377	-0.0378497	0.0601723	0.0805117
chr11	126523341	126524190	67.7	-0.0186275	0.0281696	0.402443	0.650264
chr11	126527951	126527970	5.01075	-0.000594872	0.0420576	0.967778
chr11	126528161	126528770	16.9637	-0.020141	0.0419124	0.3577	0.61159
chr11	126542531	126545560	899.325	0.0410348	0.0142187	0.00228638	0.0200663
chr11	126546181	126546780	35.0316	-0.00208248	0.032509	0.926141	0.969056
chr11	126548821	126550110	84.8739	0.110546	0.0307097	3.99119e-05	0.000793037
chr11	126561191	126561930	79.9445	-0.0479965	0.0292176	0.0414753	0.162032
chr11	126573131	126574110	84.3309	0.0437063	0.0281523	0.0562165	0.198607
chr11	126583161	126583290	10.3739	0.00900092	0.0409275	0.630682	0.816125
chr11	126585991	126586140	11.5088	0.015894	0.0425568	0.420911	0.665242
chr11	126601661	126603750	231.39	-0.128668	0.0193051	3.03497e-12	3.88735e-10
chr11	126607021	126608190	72.8884	0.0563201	0.0307483	0.022148	0.105432
chr11	126608951	126608970	4.83288	-0.0180804	0.0464873	0.268272
chr11	126624611	126624830	12.1634	0.0328896	0.0532517	0.131592	0.343854
chr11	126627661	126627670	4.84903	-0.00263064	0.0422721	0.860579
chr11	126628611	126629620	67.3586	-0.0573689	0.0346895	0.0295673	0.128493
chr11	126637011	126639240	214.099	0.0123926	0.0184255	0.460689	0.697093
chr11	126647531	126648140	46.1838	-0.00825049	0.0305255	0.714627	0.86472
chr11	126654991	126656030	54.7253	-0.0402997	0.0334219	0.105441	0.299287
chr11	126661771	126662580	70.0133	0.110444	0.0366804	0.000301903	0.00411874
chr11	126663671	126664560	44.2267	-0.00604457	0.0312701	0.788884	0.904572
chr11	126680131	126680560	21.0879	-0.0187527	0.0403794	0.39871	0.646786
chr11	126697241	126698880	95.2977	0.0345465	0.02972	0.138149	0.354287
chr11	126700431	126701820	145.684	0.0820177	0.0238941	0.000124987	0.00201324
chr11	126702401	126703400	49.9003	-0.00639339	0.0308087	0.776818	0.898243
chr11	126716561	126716760	17.6697	-0.00699223	0.0378002	0.740053	0.878857
chr11	126720681	126721280	38.0857	-0.0183049	0.0330775	0.433725	0.675634
chr11	126731681	126732120	31.3305	-0.0727958	0.052715	0.0261701	0.118344
chr11	126737111	126737250	9.95785	-0.00553952	0.0403977	0.764902	0.891833
chr11	126738381	126739110	36.4416	-0.0290006	0.0372755	0.24088	0.491301
chr11	126755601	126755840	18.7831	-0.0288839	0.0448448	0.223841	0.471574
chr11	126757791	126758500	47.8868	0.027219	0.0341903	0.26094	0.513907
chr11	126790781	126790800	4.88262	0.0129928	0.0445892	0.395968
chr11	126808871	126809280	24.5447	-0.0133658	0.036436	0.554366	0.765385
chr11	126830551	126830860	16.5712	0.00633218	0.0379528	0.76279	0.890658
chr11	126834731	126834910	11.3205	0.0796137	0.106519	0.0240992	0.111831
chr11	126839361	126839770	18.8513	0.0217542	0.0415043	0.336715	0.591828
chr11	126857931	126858300	20.0651	0.0820303	0.0714731	0.0242357	0.112237
chr11	126867061	126867080	5.5934	0.0270623	0.0517436	0.138959
chr11	126868871	126869030	9.37167	0.281039	0.105408	0.000297166	0.00407061
chr11	126872701	126872810	8.46674	-0.0168722	0.0444791	0.353501	0.607554
chr11	126879011	126879170	12.4934	-0.0238792	0.0469378	0.236851	0.486667
chr11	126881021	126881120	6.85721	0.0203918	0.0466327	0.260047
chr11	126884591	126884920	15.8448	0.206801	0.0807828	0.000486641	0.0060234
chr11	126886601	126886890	17.9848	0.0111006	0.0383488	0.605036	0.799475
chr11	126890321	126891000	38.9417	0.000563552	0.0318812	0.980305	0.992455
chr11	126893411	126893500	8.36386	0.01141	0.0421842	0.529167	0.747643
chr11	126902531	126902740	14.944	0.0245017	0.044789	0.255612	0.50817
chr11	126913271	126913550	21.2139	0.00997484	0.0375794	0.645296	0.824812
chr11	126917551	126918820	243.208	0.0579018	0.019924	0.00135333	0.0133996
chr11	126925431	126926780	60.9498	0.0271648	0.0315595	0.250356	0.502025
chr11	126926941	126927000	6.94144	0.00396085	0.0412221	0.816914
chr11	126929121	126931050	380.564	0.131912	0.0162837	6.16525e-17	1.94164e-14
chr11	126949191	126949910	68.5023	0.125887	0.0370655	6.7368e-05	0.00121897
chr11	126954931	126955680	59.6613	0.0134428	0.029296	0.550039	0.762263
chr11	126969651	126970190	46.0877	-0.00747193	0.0304495	0.740306	0.878991
chr11	126989991	126990980	108.712	0.0331852	0.0254026	0.118351	0.322432
chr11	126992851	126992980	9.57689	-0.00478824	0.0409981	0.785596	0.902851
chr11	126997301	126997400	8.7022	-0.0269844	0.0495579	0.181737	0.418146
chr11	126999771	127001420	186.061	-0.0266779	0.0194879	0.128113	0.338503
chr11	127003001	127004150	152.924	-0.0194915	0.0200132	0.27632	0.530611
chr11	127017551	127017860	32.8293	0.00462008	0.0328048	0.838064	0.929412
chr11	127027721	127028980	86.2578	-0.0256296	0.0276376	0.248104	0.499404
chr11	127037151	127038190	73.4576	0.108258	0.0340922	0.000184439	0.00275932
chr11	127052441	127052860	26.0081	0.028444	0.0402283	0.247313	0.498484
chr11	127061701	127062380	47.5375	0.092571	0.0435692	0.00447252	0.0332715
chr11	127074191	127074340	11.7836	0.0412804	0.0595216	0.0894501	0.269519
chr11	127081721	127081920	10.845	0.0122039	0.0425798	0.496437	0.723724
chr11	127098821	127098940	11.738	-0.00437064	0.0398402	0.817508	0.919181
chr11	127101191	127101710	16.6713	-0.00366636	0.038107	0.857927	0.938634
chr11	127109851	127110580	23.3704	-0.015684	0.0382228	0.484328	0.715282
chr11	127127171	127127200	5.41145	-0.0141161	0.0444462	0.389117
chr11	127143251	127143480	11.0339	0.0137365	0.0426193	0.461853	0.698027
chr11	127152531	127152640	8.78708	-0.00599589	0.0410634	0.735949	0.876575
chr11	127153051	127153270	14.7203	-0.00594871	0.0392727	0.763647	0.891139
chr11	127182881	127183320	25.39	0.035228	0.0430851	0.170917	0.403264
chr11	127247411	127247520	7.71515	-0.0119896	0.04295	0.488845
chr11	127346001	127346030	6.3085	0.00651728	0.041971	0.693765
chr11	127359541	127359680	10.5842	-0.019271	0.0441546	0.333467	0.588613
chr11	127383001	127383320	36.4212	-0.0250692	0.0368918	0.300194	0.555798
chr11	127385141	127385370	15.2978	-0.00519613	0.0386361	0.797266	0.908726
chr11	127392591	127393120	29.4442	0.00680675	0.0339294	0.762576	0.890548
chr11	127393481	127393940	26.3222	0.225676	0.0577293	5.1074e-06	0.000139855
chr11	127417761	127418270	48.1781	-0.0149506	0.0303732	0.511594	0.73476
chr11	127424451	127425810	227.084	-0.00569486	0.0191933	0.742716	0.88017
chr11	127451531	127452600	111.655	0.090166	0.0277301	0.000198003	0.00292408
chr11	127454441	127455490	131.7	-0.0456066	0.0230528	0.0229328	0.108037
chr11	127458471	127458920	17.7017	0.0507928	0.0595345	0.0737661	0.238092
chr11	127461041	127462160	66.7568	-0.00283184	0.0272694	0.896101	0.955573
chr11	127470591	127470740	10.5649	-0.0240724	0.046456	0.245913	0.496827
chr11	127474921	127474950	5.66614	-0.000242327	0.0416581	0.986301
chr11	127485481	127485950	32.2261	-0.0464179	0.0431048	0.0919481	0.274503
chr11	127493261	127493960	28.9083	0.000416289	0.0339387	0.9853	0.994312
chr11	127576301	127576460	9.08412	0.0180934	0.0447303	0.333093	0.588274
chr11	127592391	127592900	27.2372	0.0140389	0.0360261	0.538536	0.754215
chr11	127620111	127620240	8.35514	-0.00538125	0.0416296	0.748007	0.88273
chr11	127624271	127624830	26.0248	-0.0160357	0.0361167	0.486593	0.71678
chr11	127627871	127628550	31.0667	-0.0026616	0.0331262	0.905629	0.959722
chr11	127632151	127632910	25.1575	0.0219675	0.0384316	0.352071	0.606297
chr11	127639501	127641420	152.789	0.0263667	0.0224994	0.176726	0.411313
chr11	127651261	127651380	7.14196	-0.0156857	0.0445975	0.362575
chr11	127655881	127657050	179.25	-0.00811497	0.0206226	0.657846	0.831888
chr11	127675371	127676220	40.0655	0.00513827	0.0312362	0.820147	0.920487
chr11	127677191	127678900	292.416	-0.0127618	0.0153125	0.374906	0.626629
chr11	127709711	127710920	159.616	-0.0190722	0.0198452	0.283633	0.538508
chr11	127738861	127739250	24.3564	-0.017611	0.0378775	0.442211	0.682708
chr11	127789991	127790180	16.6178	0.0239998	0.0446325	0.272591	0.526591
chr11	127805161	127806370	56.0677	-0.142751	0.0395405	2.61361e-05	0.000558901
chr11	127815471	127815540	5.60596	0.00356872	0.0420084	0.820009
chr11	127843901	127844470	24.5301	-0.047496	0.0492283	0.0856552	0.262345
chr11	127873641	127873850	16.3303	0.00379416	0.0379751	0.854405	0.93713
chr11	128021601	128021900	17.8711	0.0156059	0.0390525	0.479587	0.711631
chr11	128031261	128031960	30.9717	0.0190111	0.034979	0.419161	0.663874
chr11	128116451	128117280	44.1423	-0.0706991	0.0437364	0.0203341	0.0993032
chr11	128133551	128133790	17.3525	-0.0780333	0.0798602	0.0283105	0.124823
chr11	128135631	128135750	9.34411	-0.010741	0.0426678	0.527774	0.746681
chr11	128157751	128158180	61.1099	-0.0649248	0.0406825	0.0250998	0.114961
chr11	128172391	128172570	16.4741	-0.0304994	0.0472586	0.193632	0.434057
chr11	128187941	128188080	8.47283	-0.00431193	0.0410484	0.803521	0.912246
chr11	128208021	128208830	78.8034	0.0343106	0.0293924	0.138524	0.35484
chr11	128210361	128210730	16.6951	0.0136647	0.0403207	0.509977	0.733583
chr11	128236001	128236160	13.2682	0.0598381	0.07577	0.0464536	0.174691
chr11	128290141	128290470	23.8418	0.00555777	0.0355219	0.80151	0.911019
chr11	128364301	128364350	5.94399	0.00628624	0.0426601	0.678452
chr11	128422741	128422800	5.85782	-0.00692251	0.0422194	0.669697
chr11	128451351	128452290	174.29	0.0381702	0.0207307	0.0384732	0.1539
chr11	128474661	128474910	14.3066	-0.0330384	0.0507486	0.154464	0.379153
chr11	128497221	128497600	14.1672	-0.00202831	0.0400455	0.911439	0.96259
chr11	128507221	128507510	16.8056	0.0015717	0.0383583	0.938439	0.974569
chr11	128521711	128522990	390.763	0.00442817	0.014178	0.742209	0.879879
chr11	128527091	128527380	19.9858	0.0171323	0.0401337	0.434432	0.676291
chr11	128532041	128533490	302.964	0.0554416	0.0181048	0.00088105	0.00962763
chr11	128544411	128545090	99.5069	0.00117412	0.0264294	0.957009	0.982675
chr11	128548681	128549260	28.3482	-0.00301262	0.0344018	0.892055	0.953881
chr11	128552961	128553410	39.6188	0.0565852	0.0487133	0.0566208	0.199569
chr11	128553871	128554270	19.8961	0.00420154	0.0378796	0.839266	0.92999
chr11	128580741	128580760	4.72407	0.0119188	0.0442579	0.431861
chr11	128583061	128583120	5.89848	-0.00125539	0.0417193	0.936379
chr11	128593361	128593640	19.7558	0.000429451	0.0383372	0.984574	0.993949
chr11	128603111	128604300	108.216	-0.0592728	0.0304767	0.0159788	0.0837852
chr11	128630501	128630670	20.6912	0.0378715	0.0483965	0.141901	0.360082
chr11	128632241	128632410	15.8989	0.0098342	0.039217	0.632625	0.817293
chr11	128686941	128687140	15.765	0.00525812	0.0399113	0.730787	0.873986
chr11	128687501	128687670	10.6033	0.0133465	0.0421379	0.482814	0.714009
chr11	128689811	128690570	27.2731	-0.0336056	0.041656	0.186941	0.425093
chr11	128692901	128695320	85.3075	0.000156308	0.0252834	0.994216	0.997822
chr11	128716751	128716910	7.51898	-0.112399	0.167905	0.0133181
chr11	128720751	128720760	5.07417	-0.000838149	0.0423947	0.953442
chr11	128733731	128734290	23.5154	-0.0148113	0.0373126	0.511625	0.734784
chr11	128745721	128745960	10.7898	0.0437606	0.0622086	0.078212	0.247566
chr11	128767651	128768040	19.851	-0.0155027	0.0387974	0.484243	0.715209
chr11	128776681	128777640	48.2136	-0.0129599	0.0299742	0.566894	0.77419
chr11	128786701	128787010	16.1506	-0.0195502	0.0426898	0.355902	0.609854
chr11	128789621	128791100	223.065	-0.0479617	0.0187351	0.00499848	0.0361468
chr11	128802551	128802900	25.969	0.00108262	0.0351085	0.961005	0.984229
chr11	128815211	128815680	29.6523	-0.0133462	0.0345281	0.561124	0.770292
chr11	128824221	128824610	19.1893	0.00170724	0.0362851	0.937141	0.97398
chr11	128831061	128831620	36.5564	-0.0567301	0.0433855	0.0493636	0.181912
chr11	128848901	128849090	26.632	0.024276	0.0389149	0.311093	0.566944
chr11	128859701	128860140	33.6693	-0.00624009	0.0325651	0.782765	0.901384
chr11	128863281	128863490	10.6383	0.0150676	0.0427578	0.430932	0.673377
chr11	128870871	128872020	124.837	-0.0135891	0.0222373	0.482191	0.713531
chr11	128874481	128874880	27.1544	0.0120808	0.035022	0.595964	0.793563
chr11	128884651	128885150	27.6196	-0.0164242	0.0352897	0.479422	0.711508
chr11	128886531	128886670	13.4995	0.00731833	0.039303	0.715118	0.865031
chr11	128890061	128891840	283.191	-0.0899663	0.0167404	1.50504e-08	8.57018e-07
chr11	128901801	128902320	18.2427	-0.00990486	0.0381595	0.642304	0.822993
chr11	128904891	128906150	108.073	-0.0226927	0.0237927	0.262718	0.515854
chr11	128908591	128908860	19.0872	-0.00123483	0.0367567	0.953633	0.981016
chr11	128927951	128928030	7.80915	-0.0149461	0.0438025	0.401747
chr11	128929361	128929370	4.26641	0.0127369	0.0446892	0.392907
chr11	128929611	128930290	19.8862	-0.01521	0.0389203	0.489587	0.718738
chr11	128939771	128939900	7.49229	-0.0011505	0.0412524	0.944689
chr11	128943091	128943110	5.08351	0.00844188	0.0428631	0.590788
chr11	128950271	128950360	8.24889	0.00596353	0.0411582	0.735226	0.876157
chr11	128956371	128957150	44.6556	0.00662933	0.0301904	0.768532	0.893803
chr11	128964111	128964220	9.83193	0.0123816	0.0420102	0.508832	0.732743
chr11	129022431	129022730	12.9583	0.00279085	0.0391014	0.887037	0.951705
chr11	129024111	129024190	6.91563	0.0157307	0.0444214	0.369192
chr11	129114881	129115090	10.8208	0.0252091	0.0472101	0.226717	0.475174
chr11	129115781	129116730	57.8278	-0.00593579	0.0282753	0.787682	0.90392
chr11	129117561	129117870	18.8676	0.00471037	0.0364406	0.827885	0.92448
chr11	129142141	129142550	22.661	-0.010828	0.036377	0.62694	0.813563
chr11	129143051	129144110	260.672	0.0456946	0.0169555	0.00362108	0.0283928
chr11	129145691	129146420	28.7942	0.0639517	0.0495702	0.0386	0.154258
chr11	129214691	129214770	7.09627	0.0212101	0.0469899	0.24697
chr11	129223271	129223510	14.4285	0.00397682	0.0392421	0.838785	0.929776
chr11	129252221	129253200	74.5304	-0.00826867	0.0265733	0.700402	0.856592
chr11	129259821	129260130	17.8738	-0.0447305	0.0559419	0.0947293	0.279845
chr11	129275681	129275710	5.00999	-0.00831023	0.0430025	0.589387
chr11	129275841	129276100	10.3767	0.0025976	0.0398719	0.890147	0.953154
chr11	129277501	129280610	626.287	-0.0712061	0.0181626	2.42519e-05	0.000525321
chr11	129284911	129285010	9.03936	0.0436969	0.063741	0.0723972	0.235152
chr11	129290991	129292220	236.604	-0.00293147	0.0169692	0.852137	0.936223
chr11	129297071	129297260	11.3595	-0.000799596	0.0400044	0.920641	0.966765
chr11	129299091	129299320	13.9345	0.0186865	0.0424508	0.374012	0.625815
chr11	129302711	129303020	17.2663	0.177938	0.0827242	0.00148649	0.0143947
chr11	129313161	129314450	91.8533	-0.0800689	0.0292739	0.00126184	0.0127091
chr11	129319241	129321430	122.591	0.0825148	0.026669	0.000395562	0.00511317
chr11	129323711	129325000	98.1871	0.0186117	0.0238826	0.359223	0.613037
chr11	129331531	129332490	117.368	0.0180164	0.0220682	0.349248	0.603662
chr11	129363921	129364660	81.5671	-0.0132181	0.0253179	0.528986	0.747511
chr11	129372411	129376480	286.353	-0.00470586	0.0157572	0.749696	0.883475
chr11	129412041	129412930	235.598	-0.00421751	0.0175941	0.794377	0.907365
chr11	129418311	129418530	15.1255	0.0204511	0.0427744	0.341806	0.596903
chr11	129593291	129593370	7.02805	0.360764	0.107769	3.3599e-05
chr11	129695381	129696470	113.005	-0.000945654	0.0223971	0.960848	0.984176
chr11	129750401	129751290	100.064	-0.0514199	0.0278608	0.0252087	0.115299
chr11	129767261	129767340	8.62976	0.0297208	0.0514693	0.152507	0.376331
chr11	129815721	129816610	39.7286	0.0314455	0.0354034	0.204317	0.447655
chr11	129836741	129836870	10.0962	0.325645	0.0922862	1.70071e-05	0.000390599
chr11	129853951	129854150	11.4991	0.00366243	0.0396725	0.848155	0.934336
chr11	129861561	129862480	82.7014	-0.0210513	0.026542	0.330527	0.585686
chr11	129881731	129881940	23.1726	0.00193083	0.0351883	0.93032	0.970895
chr11	129894681	129896370	426.969	-0.025848	0.013175	0.0396179	0.157054
chr11	129923231	129923940	42.9602	-0.0397352	0.0371994	0.124137	0.332156
chr11	129935901	129935980	8.11731	-0.0444217	0.0666755	0.06115	0.210304
chr11	129950351	129952120	71.1108	-0.0263748	0.0303274	0.255768	0.508346
chr11	129972351	129973410	76.4757	-0.00299069	0.0265502	0.888999	0.952613
chr11	129973881	129974060	13.4842	-0.000433034	0.0392717	0.981155	0.992729
chr11	129989161	129989300	10.9842	-0.0291749	0.04904	0.184737	0.422174
chr11	130001071	130004000	1707.99	-0.0146221	0.0115611	0.189926	0.429044
chr11	130014461	130014940	24.2143	-0.0277377	0.0403907	0.256116	0.508759
chr11	130036631	130038080	63.1914	0.0653194	0.0350015	0.0155411	0.0821287
chr11	130055691	130056050	17.2725	0.0767746	0.0737809	0.0292012	0.127388
chr11	130068561	130072770	1268.91	-0.00289991	0.00897087	0.741441	0.879513
chr11	130076901	130077010	7.87822	0.0132412	0.0428741	0.465059	0.700457
chr11	130087541	130088640	27.4205	-0.0118812	0.0356535	0.599347	0.79586
chr11	130088761	130089940	78.5671	0.0360687	0.0280232	0.110811	0.30931
chr11	130103031	130103450	12.3641	0.00149704	0.0395957	0.937236	0.974037
chr11	130115341	130115370	6.28832	0.00684924	0.0418233	0.684938
chr11	130123921	130124440	49.3223	0.0274843	0.0341148	0.256621	0.509333
chr11	130131981	130132680	51.4236	-0.0329877	0.0336163	0.178183	0.413376
chr11	130144941	130145320	20.9399	0.0927546	0.0710993	0.0164511	0.0855478
chr11	130156701	130156910	11.0432	0.066167	0.0877482	0.0346644	0.143234
chr11	130159721	130160470	36.752	0.0485523	0.0408257	0.0768908	0.24468
chr11	130212701	130213730	87.4304	-0.0362728	0.0283242	0.110883	0.309402
chr11	130280151	130280240	8.01781	-0.0192241	0.0458657	0.288396	0.543768
chr11	130286501	130286890	22.0365	0.0359633	0.0461131	0.159799	0.386991
chr11	130314011	130315550	520.405	-0.0422807	0.0150119	0.00274096	0.0230419
chr11	130325731	130326020	14.7312	-0.00521202	0.0386992	0.796055	0.908107
chr11	130329931	130330550	34.4231	-0.0168712	0.0342074	0.469226	0.703686
chr11	130369071	130369550	21.6822	-0.0235109	0.0401617	0.318303	0.574189
chr11	130370971	130371270	17.4758	-0.0258054	0.0464098	0.232849	0.482096
chr11	130381491	130381510	5.14118	0.00126075	0.0421458	0.932726
chr11	130383681	130383960	12.6164	0.00343208	0.0405142	0.850244	0.935405
chr11	130390061	130390410	23.4114	-0.0136055	0.0373666	0.54265	0.757144
chr11	130394701	130394970	20.0247	-0.0206895	0.0398907	0.367599	0.620228
chr11	130403131	130404150	161.382	0.0617781	0.0234959	0.0027549	0.0231277
chr11	130413241	130414240	131.982	-0.00623241	0.0217806	0.743651	0.880639
chr11	130420871	130420880	4.73318	0.00723028	0.0428813	0.632124
chr11	130426351	130426500	10.6974	0.00785982	0.0406637	0.675295	0.841991
chr11	130426861	130429160	192.623	-0.0392527	0.0206201	0.0326024	0.13727
chr11	130431041	130431520	44.7344	0.0106078	0.0306505	0.640313	0.821815
chr11	130434211	130435910	225.919	-0.0304948	0.0196769	0.0843656	0.259808
chr11	130446001	130446090	7.26099	0.00751238	0.0417287	0.663577
chr11	130446241	130446310	6.48042	-0.00245796	0.0415304	0.879224
chr11	130448031	130450550	453.72	-0.019458	0.0140455	0.143873	0.363164
chr11	130476561	130476810	26.3271	-0.202601	0.0654991	0.000104163	0.00173465
chr11	130478061	130479180	76.459	0.0338303	0.0300812	0.148591	0.370215
chr11	130522111	130522920	66.3379	0.0637436	0.0348405	0.0175057	0.0894334
chr11	130533521	130533770	14.9572	-0.030113	0.0482643	0.187753	0.426177
chr11	130544421	130544540	8.85192	-0.00176239	0.0402996	0.922338	0.967485
chr11	130551311	130551770	46.1384	-0.0250763	0.0326119	0.291506	0.547073
chr11	130552851	130552960	6.80112	-0.0293251	0.0530949	0.125375
chr11	130571561	130571570	4.45372	0.0021239	0.0425268	0.880062
chr11	130580041	130582240	349.44	0.022626	0.0153187	0.115352	0.317426
chr11	130583911	130584150	18.3246	0.0245833	0.0439293	0.274387	0.5286
chr11	130592171	130592520	19.2951	0.050885	0.0549953	0.0771514	0.245251
chr11	130599021	130599850	44.9529	-0.00773894	0.0305991	0.731695	0.874406
chr11	130600271	130601730	111.02	-0.0676665	0.0278042	0.00397207	0.0304384
chr11	130606961	130607630	44.1448	-0.185539	0.0435771	1.38975e-06	4.60866e-05
chr11	130611941	130612140	12.5466	0.0266727	0.0473252	0.217009	0.463341
chr11	130635021	130635220	12.1733	0.0368825	0.0541595	0.121677	0.328011
chr11	130636641	130637360	32.2079	-0.0108348	0.0347205	0.632849	0.817446
chr11	130644271	130644650	25.2951	-0.0570432	0.0523743	0.0580179	0.202909
chr11	130653121	130654810	226.053	-0.0480983	0.0192748	0.00593371	0.0410998
chr11	130666781	130667260	22.1929	-0.0509059	0.0536567	0.0772262	0.24541
chr11	130672031	130673140	97.374	0.16104	0.0287522	1.79148e-09	1.283e-07
chr11	130677051	130677980	86.3256	-0.0654566	0.0321673	0.0108952	0.0637313
chr11	130694711	130694760	6.27295	0.00940416	0.0424767	0.575603
chr11	130719341	130719970	43.0646	-0.0985346	0.0484734	0.00478176	0.0350182
chr11	130725871	130726880	94.829	0.0450434	0.0272513	0.0450472	0.171091
chr11	130737571	130738610	106.335	-0.00634802	0.0237212	0.752803	0.885226
chr11	130774821	130775000	10.272	0.0579599	0.0799429	0.042254	0.163905
chr11	130781621	130783550	238.287	0.0626696	0.0192099	0.00036907	0.00482965
chr11	130785321	130785780	31.4704	0.120181	0.0523378	0.0018752	0.0172238
chr11	130819581	130820130	31.3261	0.069164	0.0490904	0.0284634	0.125203
chr11	130827671	130828100	33.066	0.000720909	0.0325879	0.974675	0.990008
chr11	130830331	130832140	100.878	0.0313633	0.0263395	0.148628	0.370253
chr11	130861671	130862640	119.754	-0.0236696	0.0223113	0.222307	0.469788
chr11	130873011	130873400	13.72	-0.0067155	0.0401723	0.722518	0.869112
chr11	130873771	130874110	17.629	0.0110508	0.0384774	0.605131	0.799515
chr11	130892891	130893190	26.0465	-0.0187435	0.0381281	0.415854	0.66102
chr11	130894331	130894850	31.2472	-0.0182104	0.0350943	0.437001	0.678419
chr11	130897281	130898190	53.7542	-0.0849411	0.0396885	0.00513797	0.036903
chr11	130907451	130907790	16.018	-0.0113785	0.039424	0.584262	0.785685
chr11	130915731	130917200	379.566	-0.0280623	0.0148833	0.0450287	0.171029
chr11	130920721	130920860	10.0216	-0.0188063	0.0441819	0.338601	0.59373
chr11	130923281	130923750	29.7993	0.0251658	0.0370997	0.299226	0.554852
chr11	130945621	130946540	58.4005	-0.0154653	0.0295251	0.493467	0.721604
chr11	130979511	130979660	12.5119	-0.00289831	0.0391207	0.882152	0.949672
chr11	130992761	130993270	42.0434	0.022627	0.0338353	0.341709	0.596813
chr11	131025151	131025500	21.8152	-0.00100666	0.0352218	0.963319	0.985259
chr11	131038721	131038850	12.4906	0.00890777	0.0400838	0.650457	0.827742
chr11	131051341	131052430	69.5223	0.103551	0.0348743	0.00038583	0.00500648
chr11	131064011	131065010	80.0476	0.0140866	0.0257159	0.506414	0.731163
chr11	131065971	131066350	21.1009	0.0231957	0.0415241	0.314436	0.570273
chr11	131068541	131068740	11.6674	-0.0612544	0.0814513	0.0403849	0.159107
chr11	131099711	131100020	24.4457	-0.138309	0.0629344	0.00187	0.0171835
chr11	131135521	131135840	21.0089	0.0107912	0.0386217	0.611192	0.803305
chr11	131151691	131152190	25.3136	-0.0290871	0.0406134	0.238194	0.488271
chr11	131157781	131157960	13.7856	-0.000755766	0.0389208	0.969205	0.987846
chr11	131186741	131187300	35.3591	-0.0196521	0.0348898	0.404513	0.651822
chr11	131195111	131196770	240.984	-0.0383204	0.0228567	0.0530776	0.191184
chr11	131219791	131219860	7.06141	-0.00994482	0.0423926	0.562614
chr11	131240511	131240650	7.72036	0.00502163	0.0417908	0.757872
chr11	131242671	131242750	6.70773	0.0550807	0.0854731	0.0334037
chr11	131246131	131246910	36.8815	-0.0359624	0.0376036	0.159319	0.386272
chr11	131253081	131254410	127.904	-0.00773135	0.021185	0.678961	0.844198
chr11	131275441	131276180	72.147	0.00462483	0.0275216	0.832246	0.926708
chr11	131278711	131278920	12.9685	0.0101874	0.0399866	0.612121	0.803846
chr11	131300101	131300640	33.4601	0.00872758	0.0330001	0.701334	0.857186
chr11	131302921	131303360	33.5565	-0.0177783	0.0340572	0.447182	0.686759
chr11	131305111	131305310	13.8039	0.0165462	0.0423349	0.41393	0.659524
chr11	131307461	131308180	35.5396	0.017229	0.0340303	0.460812	0.697184
chr11	131309091	131310570	197.591	0.0424041	0.0203811	0.0200513	0.0983643
chr11	131327591	131327920	17.5883	-0.0426215	0.0531958	0.107787	0.303848
chr11	131350941	131351390	18.8616	-0.00585612	0.0375908	0.78126	0.900604
chr11	131353891	131354720	85.3429	0.0649215	0.0298236	0.0080988	0.0515874
chr11	131365281	131365930	50.2886	0.204234	0.041758	6.48132e-08	3.14898e-06
chr11	131370221	131372710	193.873	0.0458227	0.0198012	0.0102465	0.0609711
chr11	131373111	131373690	22.1467	-0.0168785	0.0383169	0.455058	0.692879
chr11	131376051	131376140	7.1278	0.0250318	0.0489089	0.195512
chr11	131392451	131393320	42.003	-0.00455021	0.0306693	0.839675	0.93016
chr11	131408181	131408250	6.20256	0.0247543	0.0495768	0.178796
chr11	131411561	131412130	35.3779	-0.144869	0.0479513	0.000193791	0.0028707
chr11	131430521	131430870	15.897	0.0331549	0.0492501	0.164701	0.39424
chr11	131440701	131441820	78.9898	-0.165925	0.032521	2.66612e-08	1.44262e-06
chr11	131463371	131464270	52.9002	-0.0544306	0.0374381	0.0447507	0.170343
chr11	131465871	131466010	13.0718	-0.00202356	0.0391338	0.917173	0.965126
chr11	131467421	131469210	220.535	0.0232991	0.0175142	0.14778	0.368987
chr11	131471701	131472480	54.2363	-0.0508528	0.0356155	0.0529445	0.190861
chr11	131482011	131482110	7.08995	0.0193706	0.0459481	0.285362
chr11	131484051	131484190	11.1269	0.004742	0.0405112	0.795111	0.907638
chr11	131486251	131486410	9.93762	-0.0198148	0.0446656	0.316108	0.572016
chr11	131495211	131495580	13.3391	0.00232101	0.0387796	0.90689	0.960303
chr11	131495691	131495730	5.23564	0.00867558	0.0428882	0.583187
chr11	131498171	131500230	383.991	-0.0529719	0.0149924	0.000180588	0.00271316
chr11	131503721	131505000	228.591	-0.00418975	0.0185314	0.804112	0.912497
chr11	131517821	131519170	538.698	0.164279	0.0186966	1.25925e-19	5.95498e-17
chr11	131529031	131529150	7.85979	0.102919	0.151057	0.01512	0.0805091
chr11	131529501	131531700	213.883	0.0620716	0.0192278	0.000422405	0.00538998
chr11	131534011	131535240	87.6936	-0.000190286	0.024272	0.992386	0.996984
chr11	131537851	131538480	22.6892	-0.0159817	0.0378402	0.479579	0.711627
chr11	131543511	131543980	21.2897	0.00763428	0.0363652	0.72804	0.8722
chr11	131545911	131547390	125.551	-0.0136019	0.0222104	0.481415	0.712959
chr11	131547771	131548170	18.1772	-0.00193699	0.0374415	0.92598	0.968963
chr11	131560481	131560790	13.1255	-0.0333918	0.0512563	0.149338	0.371427
chr11	131571241	131572240	53.334	-0.0666009	0.0366051	0.0163301	0.0850949
chr11	131579921	131580250	22.8962	0.0276543	0.0415819	0.253698	0.505918
chr11	131581141	131581590	14.935	0.0097242	0.0390595	0.651232	0.828172
chr11	131581721	131582000	11.9753	0.0179912	0.0436885	0.359788	0.613495
chr11	131582901	131586170	1154.6	0.0604164	0.0108825	1.08159e-08	6.39858e-07
chr11	131589341	131589490	11.6217	0.00858954	0.0401864	0.658984	0.832429
chr11	131591081	131591220	8.60704	0.0298399	0.0525866	0.135456	0.350098
chr11	131592711	131593510	33.6341	-0.00885595	0.0336359	0.696401	0.854295
chr11	131595271	131595420	8.51501	0.008945	0.0416485	0.616423	0.806842
chr11	131595971	131595990	4.927	0.00583091	0.042421	0.707145
chr11	131598391	131598590	17.1315	-0.0275949	0.0461368	0.2239	0.471637
chr11	131601561	131602670	35.7476	-0.0335515	0.0379931	0.184998	0.422488
chr11	131606691	131606910	11.7893	0.0182921	0.0438523	0.352661	0.606741
chr11	131609271	131610550	58.977	0.0899781	0.0349938	0.00159244	0.0151789
chr11	131615841	131615880	5.59524	0.00374648	0.0419225	0.813038
chr11	131624491	131624780	15.7224	0.0114272	0.039354	0.584306	0.785715
chr11	131643181	131643490	18.0675	0.00130391	0.0382521	0.948654	0.978719
chr11	131653391	131653590	14.0137	-0.0459579	0.0590844	0.0853129	0.261711
chr11	131662471	131662540	6.83204	-0.0130944	0.0434124	0.449792
chr11	131663541	131664120	22.0221	-0.0849921	0.0661763	0.0202789	0.0991273
chr11	131664471	131664530	7.00662	0.00720224	0.0418953	0.669418
chr11	131664851	131665030	9.82938	0.0163431	0.0432966	0.395575	0.644043
chr11	131668531	131669190	33.4185	0.00724436	0.0327362	0.749555	0.883438
chr11	131671521	131672260	26.002	-0.000435129	0.0345254	0.984179	0.993825
chr11	131672371	131672390	5.06845	0.0142902	0.0447569	0.372243
chr11	131673581	131674670	157.365	-0.0482085	0.0214077	0.0111673	0.064877
chr11	131684441	131684770	16.8309	-0.0818138	0.0780504	0.0253025	0.115618
chr11	131687881	131688720	79.1071	0.00932942	0.0269454	0.666685	0.836847
chr11	131691471	131692200	33.711	0.00524055	0.0331986	0.83475	0.927788
chr11	131694411	131695290	99.6432	-0.0196527	0.0239375	0.333654	0.588747
chr11	131745951	131746380	16.8274	0.0333515	0.0483279	0.168256	0.399361
chr11	131747891	131749660	395.56	0.0107924	0.0145281	0.432313	0.674565
chr11	131762421	131763680	102.779	-0.113317	0.0275674	4.93141e-06	0.00013571
chr11	131802171	131803010	82.7276	-0.0854868	0.0316457	0.00122611	0.0124368
chr11	131806811	131807590	31.6285	0.0141249	0.0344062	0.540096	0.755244
chr11	131813881	131814880	93.7023	0.00602849	0.0247537	0.770741	0.894953
chr11	131815741	131815820	7.19128	-0.0120024	0.0429437	0.489394
chr11	131819741	131820260	33.8032	0.0180406	0.0356209	0.440371	0.681308
chr11	131823791	131824410	45.8618	-0.0238849	0.032587	0.31352	0.569359
chr11	131834431	131834440	4.31986	0.00809261	0.043201	0.585829
chr11	131845401	131845470	7.23512	0.0348383	0.0570319	0.0975033
chr11	131864361	131864410	6.12759	0.0046624	0.041672	0.777975
chr11	131867591	131868260	42.917	0.000649115	0.0301682	0.977233	0.991132
chr11	131875661	131875960	16.1209	-0.0231386	0.043349	0.298305	0.553911
chr11	131877061	131877560	33.9056	0.00486101	0.0320388	0.829826	0.925539
chr11	131888981	131889660	35.5152	0.281957	0.0506801	1.41023e-09	1.03382e-07
chr11	131889921	131890690	48.6152	-0.10838	0.0402446	0.000806713	0.00897138
chr11	131894691	131895030	15.4401	-0.00460586	0.0384095	0.822113	0.921505
chr11	131896451	131896740	12.8184	-0.0721924	0.0850704	0.0322833	0.136294
chr11	131903271	131903790	23.4132	-0.0536464	0.0529788	0.0682112	0.226191
chr11	131904651	131905170	36.7541	-0.014039	0.032702	0.542515	0.757096
chr11	131907061	131907390	25.7324	-0.047802	0.0477061	0.0891991	0.269036
chr11	131909861	131912160	276.15	-0.073664	0.0161129	1.30535e-06	4.37553e-05
chr11	131924081	131924980	37.9851	0.0233185	0.0358209	0.331038	0.58628
chr11	131932741	131933350	42.9865	0.0397989	0.0387342	0.127598	0.337813
chr11	131938061	131938880	94.6262	-0.10066	0.029967	0.000111769	0.00183951
chr11	131977021	131978640	240.681	-0.0520893	0.0174917	0.00127176	0.0127797
chr11	131982211	131982390	10.0384	-0.0273422	0.0493222	0.185359	0.42294
chr11	131998701	131999590	59.0925	0.0117011	0.0283859	0.59794	0.794914
chr11	132003521	132003770	13.7971	-0.159342	0.104812	0.00489214	0.0355938
chr11	132003921	132003940	4.65003	-0.0317217	0.0569689	0.0785245
chr11	132008981	132009120	12.5333	0.0429414	0.0596947	0.0876477	0.266145
chr11	132028611	132028910	15.9096	-0.0135253	0.0398955	0.520019	0.741019
chr11	132035851	132036240	21.8998	0.0183663	0.0391612	0.417788	0.662757
chr11	132042281	132042730	28.8279	0.0458578	0.0462524	0.0978383	0.285502
chr11	132048161	132048300	10.3901	0.00517104	0.0400312	0.784675	0.902439
chr11	132056691	132057050	33.2126	0.00825466	0.0330851	0.716424	0.865779
chr11	132062221	132062390	8.57422	-0.0263433	0.0490862	0.191175	0.430701
chr11	132062621	132062920	18.323	-0.123269	0.0809307	0.00740631	0.0483677
chr11	132065031	132065290	19.2114	-0.030387	0.0456025	0.205413	0.449027
chr11	132071681	132073190	299.283	-0.0419427	0.0159742	0.00488541	0.035557
chr11	132078231	132078830	30.725	-0.0501655	0.0465194	0.0777052	0.246445
chr11	132088741	132088790	6.18854	-0.018692	0.0460613	0.284423
chr11	132105621	132107310	227.477	0.0270422	0.0174517	0.0918965	0.274393
chr11	132111461	132113820	192.145	0.0552628	0.0191706	0.00157294	0.0150362
chr11	132114271	132114500	20.6324	-0.00810134	0.0375767	0.704405	0.858888
chr11	132118771	132118890	8.09821	0.0070215	0.0416411	0.683346	0.847027
chr11	132125791	132127770	119.491	-0.0580826	0.0273677	0.0112467	0.0651986
chr11	132131201	132131310	7.67533	0.00759111	0.0416501	0.662322
chr11	132154511	132155750	137.453	0.00760897	0.0209659	0.681883	0.846215
chr11	132166481	132166730	20.2161	-0.19314	0.0700092	0.000305237	0.00415621
chr11	132177111	132177440	28.5119	-0.0181496	0.0364669	0.437531	0.678901
chr11	132228741	132228990	19.0096	0.0591366	0.0618548	0.0540349	0.193514
chr11	132231951	132232150	10.0787	-0.00938462	0.0412018	0.613845	0.805048
chr11	132234971	132235380	39.7493	0.00472799	0.03172	0.834493	0.927708
chr11	132237811	132238180	22.131	-0.0062428	0.0374081	0.769223	0.894182
chr11	132242711	132242730	4.69229	0.00481356	0.0425195	0.748005
chr11	132245431	132245880	23.4757	0.00192829	0.0357579	0.929777	0.970652
chr11	132248261	132248890	27.777	-0.0095053	0.0352504	0.672236	0.840312
chr11	132257961	132258220	14.1438	0.0115785	0.0397833	0.574344	0.779161
chr11	132268821	132269410	23.1323	-0.0036711	0.0359465	0.865851	0.942542
chr11	132278931	132279140	11.2047	-0.272759	0.0950466	0.00017202	0.00260784
chr11	132279251	132279420	11.6767	-0.0276854	0.0486031	0.19518	0.435982
chr11	132300431	132300550	13.0114	-0.00761861	0.0393945	0.703069	0.858179
chr11	132311111	132311150	5.08199	-0.013726	0.044569	0.388143
chr11	132312311	132313520	115.988	-0.0560322	0.0252205	0.00950627	0.057771
chr11	132330421	132331020	38.8553	0.0272789	0.0367464	0.265557	0.518881
chr11	132349901	132349910	4.91712	0.0134152	0.0446576	0.386058
chr11	132401871	132402640	64.8987	-0.0190265	0.0278973	0.390528	0.639811
chr11	132423151	132423780	59.7903	0.127129	0.0390719	0.000108998	0.00180286
chr11	132430531	132431050	24.7626	0.00992703	0.0357718	0.657396	0.831616
chr11	132444451	132445860	168.706	-0.0886169	0.0230862	2.32042e-05	0.000505567
chr11	132451631	132453960	279.003	0.0079562	0.0186979	0.695853	0.85401
chr11	132455001	132455350	22.3426	-0.0639342	0.0627989	0.044932	0.170806
chr11	132457001	132457200	13.2887	-0.048459	0.0660546	0.0654321	0.220015
chr11	132472261	132473140	75.7044	0.0727881	0.0324803	0.00557568	0.0392037
chr11	132502421	132502900	21.269	-0.0235111	0.040655	0.315357	0.571272
chr11	132548781	132550440	279.802	-0.162991	0.0199132	2.36762e-17	7.97938e-15
chr11	132554361	132554410	6.47147	-0.00365656	0.0417032	0.821568
chr11	132559101	132559860	43.8577	0.0387274	0.0371207	0.132423	0.345201
chr11	132576831	132577020	13.5435	0.265821	0.0821919	5.6147e-05	0.00104928
chr11	132580001	132580150	10.4031	0.00516066	0.0401948	0.782315	0.901124
chr11	132586801	132587170	23.571	-0.204172	0.0661577	0.000106381	0.00176646
chr11	132595741	132596140	17.8869	-0.0122091	0.039213	0.563521	0.772006
chr11	132607631	132607870	14.1075	0.00287374	0.0391457	0.883493	0.950169
chr11	132632591	132633300	55.886	0.00714363	0.0295663	0.749876	0.883564
chr11	132639071	132640430	151.959	-0.0610963	0.0251711	0.00486951	0.0354825
chr11	132644741	132645100	12.4273	-0.122583	0.101362	0.0103719	0.0615158
chr11	132672591	132672730	7.92699	0.0640439	0.096718	0.0295178	0.128366
chr11	132685461	132686070	25.1964	-0.0755217	0.0630164	0.0289059	0.126566
chr11	132687821	132688080	16.5244	-0.130006	0.0861616	0.00686708	0.0457611
chr11	132691261	132693340	160.614	-0.094036	0.0243792	1.93232e-05	0.000434745
chr11	132751461	132752790	117.699	-0.151485	0.0277553	4.28714e-09	2.78511e-07
chr11	132771191	132771620	17.5039	-0.00597243	0.0374858	0.777758	0.898675
chr11	132773021	132773470	31.9751	0.0036843	0.0329504	0.870451	0.944685
chr11	132779421	132780270	42.496	-0.0306404	0.0344015	0.211454	0.456507
chr11	132782131	132782470	21.337	0.064628	0.0622867	0.0437582	0.167787
chr11	132814341	132814910	50.6879	-0.099456	0.0404711	0.00176187	0.0163982
chr11	132821221	132822230	58.8601	0.0223151	0.0311052	0.337784	0.592845
chr11	132845091	132845200	9.54787	-0.00828518	0.0410371	0.652882	0.82914
chr11	132849791	132849910	7.95477	0.00652403	0.0412715	0.710183	0.86221
chr11	132866891	132867050	10.8758	-0.0367738	0.0558664	0.110337	0.308446
chr11	132881431	132882000	20.0808	-0.0697107	0.0664216	0.036564	0.148618
chr11	132886071	132886780	62.1106	-0.055473	0.0345821	0.0342593	0.142072
chr11	132910121	132910130	4.71942	0.0140338	0.0447387	0.375788
chr11	132911031	132911900	113.864	0.0201474	0.0238348	0.320271	0.575862
chr11	132941101	132941680	22.4233	-0.0118364	0.0370971	0.59284	0.791475
chr11	132941931	132941940	4.13479	0.000899383	0.0425548	0.950437
chr11	132942681	132944790	308.081	-0.0740535	0.0157979	7.38474e-07	2.67085e-05
chr11	132961591	132962990	271.509	-0.027535	0.0161301	0.0666053	0.222635
chr11	132972181	132973050	77.5964	0.0324867	0.0280354	0.149463	0.371632
chr11	132982571	132983980	160.609	-0.0280131	0.0202187	0.120622	0.326196
chr11	132988141	132988900	44.1157	-0.0292633	0.0346123	0.231417	0.480495
chr11	132992671	132994450	151.057	-0.0762596	0.0227924	0.0001945	0.00287947
chr11	132999261	132999990	33.4051	-0.051403	0.043819	0.0693202	0.228546
chr11	133019691	133019810	10.2115	-0.0575183	0.0793985	0.0430772	0.166022
chr11	133029251	133029490	17.9179	0.159424	0.0748536	0.00178622	0.0165721
chr11	133038871	133039150	11.9307	-0.0226693	0.0456032	0.270229	0.524061
chr11	133042031	133042250	13.891	-0.0476141	0.0665487	0.0639326	0.216691
chr11	133063771	133065050	234.755	-0.0548075	0.0184753	0.00122211	0.0124121
chr11	133069601	133071060	157.087	-0.1356	0.0223787	1.44079e-10	1.3224e-08
chr11	133078311	133079140	46.4545	-0.00416142	0.0303784	0.85293	0.936628
chr11	133082521	133083600	248.672	0.0468711	0.0172978	0.00335468	0.0268394
chr11	133085171	133085640	49.0113	-0.0764571	0.043229	0.0133419	0.0735276
chr11	133104131	133104360	16.6803	-0.0300386	0.0464975	0.20251	0.445472
chr11	133107881	133108230	24.2555	-0.111261	0.0705314	0.00821054	0.0520919
chr11	133118581	133119170	27.5677	-0.0506648	0.050274	0.0780597	0.247232
chr11	133134461	133135130	43.1966	-0.0468342	0.0383254	0.0797508	0.250811
chr11	133138601	133139250	47.7553	-0.0738798	0.0414817	0.0140927	0.0764714
chr11	133157191	133157450	17.8981	-0.0114848	0.038649	0.590549	0.789893
chr11	133163231	133164170	37.2804	0.00536202	0.0320055	0.812836	0.916792
chr11	133165141	133165210	7.72052	-0.00289036	0.0410697	0.866093
chr11	133196321	133198450	244.816	0.125101	0.0264495	2.45307e-07	1.01903e-05
chr11	133204981	133205270	17.0934	-0.00858154	0.0390429	0.674735	0.841733
chr11	133228131	133229560	154.505	-0.0505337	0.0215074	0.00815184	0.0518265
chr11	133236121	133236890	28.7794	0.0261027	0.0384807	0.283146	0.537959
chr11	133237761	133238260	20.6858	-0.0476668	0.0546436	0.0875488	0.26598
chr11	133265641	133266010	21.8665	-0.000486438	0.0368238	0.981644	0.992922
chr11	133266711	133268310	99.2766	-0.119475	0.0283628	2.92931e-06	8.73627e-05
chr11	133271311	133271680	23.9376	-0.00987625	0.0368041	0.65343	0.829331
chr11	133284231	133284440	18.6287	0.00177444	0.0386438	0.929045	0.97031
chr11	133306101	133306210	11.3028	-0.0535519	0.0707192	0.0550632	0.195843
chr11	133323481	133323640	13.4139	-0.0219628	0.0437878	0.30728	0.56315
chr11	133346281	133346310	6.02709	-0.00512734	0.0418473	0.753152
chr11	133381861	133382820	74.6555	0.0251931	0.0303831	0.27726	0.531653
chr11	133385951	133387240	51.6442	0.0121534	0.0301493	0.591632	0.790678
chr11	133399541	133399750	9.65349	0.0325711	0.0540152	0.122834	0.329915
chr11	133399961	133400170	11.9613	0.105993	0.109581	0.0151308	0.080558
chr11	133480491	133481340	82.5519	-0.0676225	0.0308764	0.00724368	0.0475914
chr11	133492081	133492470	23.321	-0.183078	0.0662447	0.000313554	0.00424811
chr11	133506601	133506880	15.9296	0.00839387	0.0385495	0.687106	0.848992
chr11	133510021	133511130	92.7606	-0.253831	0.0289008	9.84038e-20	4.78653e-17
chr11	133515131	133515720	45.9144	0.0202693	0.032808	0.388249	0.637846
chr11	133516901	133517040	11.3544	-0.00950436	0.040622	0.621472	0.809942
chr11	133525961	133526310	15.4612	-0.0727556	0.0774569	0.0330752	0.138628
chr11	133531881	133533030	69.6889	-0.00480542	0.0264647	0.822445	0.921658
chr11	133534421	133534640	16.6671	-0.00532483	0.0382924	0.795019	0.907638
chr11	133540921	133542280	198.494	-0.114726	0.0207361	4.12416e-09	2.69096e-07
chr11	133545211	133545870	36.2294	-0.020623	0.0345752	0.383845	0.634227
chr11	133554931	133555520	25.201	-0.0136108	0.0371521	0.543259	0.757588
chr11	133579221	133580050	86.9373	-0.111278	0.0297102	2.26666e-05	0.000496104
chr11	133620101	133620220	11.5799	-0.0117333	0.0413875	0.540296	0.755391
chr11	133621581	133622100	32.801	-0.012824	0.0340087	0.576364	0.78052
chr11	133635091	133636190	148.171	0.0853977	0.0236522	6.02263e-05	0.0011124
chr11	133636661	133636670	4.63044	0.00408718	0.0424742	0.785626
chr11	133636851	133637510	50.2099	0.00475386	0.0297919	0.831806	0.926479
chr11	133654711	133655080	15.1718	-0.00112984	0.0381111	0.955481	0.982017
chr11	133659331	133660400	60.3251	0.0168532	0.0287806	0.452444	0.690913
chr11	133661491	133662630	127.883	-0.00923497	0.0208785	0.61749	0.807458
chr11	133671261	133671860	20.2702	-0.0734092	0.0671926	0.0320089	0.135595
chr11	133681701	133682640	75.5523	-0.0991329	0.0333877	0.000415722	0.00532661
chr11	133705291	133705320	5.10514	-0.00735924	0.0427733	0.632776
chr11	133712371	133712520	10.5508	-0.00811827	0.0406798	0.665716	0.836295
chr11	133733801	133733810	4.60252	-0.00357087	0.0427231	0.800538
chr11	133742461	133742790	22.7419	-0.00660462	0.0365464	0.760809	0.889619
chr11	133745631	133746540	75.7904	-0.0633341	0.0325402	0.0140501	0.0763071
chr11	133749911	133750010	8.88416	-0.00525184	0.0406905	0.771474	0.89533
chr11	133809161	133811420	421.731	0.0378292	0.0157131	0.00998725	0.0598611
chr11	133812031	133812390	13.0096	-0.0043442	0.0388952	0.82757	0.924311
chr11	133815621	133816290	37.2204	0.204824	0.0473725	9.47722e-07	3.31398e-05
chr11	133820331	133820940	21.8367	0.0869232	0.0716624	0.0202625	0.0990733
chr11	133821591	133822110	37.5485	-0.00963027	0.0322347	0.672547	0.840504
chr11	133831191	133831730	34.0117	0.00319717	0.0331331	0.887312	0.951814
chr11	133834861	133835970	70.1923	0.0274348	0.027901	0.219694	0.466453
chr11	133854231	133855190	64.9429	-0.0633238	0.0349443	0.0182912	0.0923348
chr11	133895771	133896420	47.5023	0.0137005	0.0317665	0.550773	0.762768
chr11	133911361	133911400	7.04668	-0.00405543	0.0412928	0.81126
chr11	133918241	133918990	42.9121	-0.0243902	0.0342887	0.309213	0.564982
chr11	133927341	133928220	99.6199	0.047644	0.0275784	0.0359651	0.146901
chr11	133929531	133929900	25.7374	0.100851	0.063424	0.00851313	0.0534472
chr11	133930841	133930970	12.2262	0.158796	0.106463	0.00523866	0.0374276
chr11	133934391	133935480	185.38	-0.046248	0.0220368	0.0171133	0.0879005
chr11	133945111	133948600	522.158	-0.0010262	0.0139242	0.938142	0.974442
chr11	133951001	133951020	4.66483	0.00619949	0.0427135	0.681404
chr11	133951351	133952400	78.099	0.00907649	0.0257962	0.668448	0.837906
chr11	133955091	133958370	420.134	0.00768997	0.014263	0.569737	0.776079
chr11	133964821	133967140	326.489	0.0460208	0.0184497	0.00631331	0.0430156
chr11	133967381	133967500	10.0087	0.179412	0.114476	0.00410161	0.0312223
chr11	133968231	133968760	41.1735	-0.0778933	0.0434849	0.0123643	0.0697209
chr11	133974931	133975760	83.6479	-0.00453747	0.0255817	0.829281	0.925293
chr11	133978891	133979080	14.4386	0.126042	0.1034	0.00971009	0.0586912
chr11	133986151	133986930	33.0132	-0.0275182	0.0372203	0.262025	0.515059
chr11	133987261	133987610	14.8983	0.0350476	0.0506017	0.147958	0.369234
chr11	133996181	133996300	9.81696	-0.0220666	0.0458874	0.270022	0.523856
chr11	134004181	134004250	6.12236	-0.00403894	0.0417841	0.802371
chr11	134004421	134005090	24.871	0.0119377	0.03653	0.594	0.792178
chr11	134014361	134014960	75.9898	0.0355345	0.0279021	0.115114	0.317017
chr11	134024611	134025340	21.8768	-0.0148371	0.0397626	0.488884	0.718336
chr11	134026181	134027530	227.212	0.0352914	0.0178143	0.0306467	0.131631
chr11	134031071	134031130	6.83903	0.0296798	0.0537034	0.116234
chr11	134032211	134032880	26.8383	-0.00792689	0.0355896	0.721154	0.868427
chr11	134033351	134035370	384.394	0.0517126	0.0158896	0.000511154	0.00626176
chr11	134036601	134038340	191.876	0.0306441	0.0195506	0.0813959	0.253953
chr11	134039011	134039610	37.1554	0.177561	0.0461789	8.21233e-06	0.000209942
chr11	134045611	134046250	48.8009	-0.00994625	0.0295315	0.657713	0.831818
chr11	134047571	134047980	23.5735	-0.0156285	0.0375915	0.486558	0.716764
chr11	134049501	134049590	7.33521	-0.0245483	0.0487104	0.1993
chr11	134050121	134051110	95.8605	-0.0110686	0.0247082	0.59255	0.791259
chr11	134067141	134067480	21.6938	0.00470885	0.0366714	0.827257	0.924152
chr11	134068671	134071320	622.045	-0.0229295	0.0116626	0.0413357	0.161716
chr11	134071891	134073720	223.923	-0.0654974	0.0189497	0.00017178	0.00260526
chr11	134101011	134101620	41.583	-0.107954	0.0469872	0.00225302	0.0198343
chr11	134117981	134118580	17.48	-0.0777773	0.0759265	0.0283229	0.124847
chr11	134119141	134121540	413.775	0.0315505	0.0148398	0.02386	0.111001
chr11	134121841	134121850	4.654	-0.00454958	0.0424574	0.761244
chr11	134123431	134123480	6.10244	0.00999705	0.0429894	0.538563
chr11	134124241	134127160	496.101	-0.00252986	0.0138512	0.847753	0.934177
chr11	134138571	134138720	9.67804	0.148431	0.123978	0.00766927	0.0495914
chr11	134139421	134140230	57.0139	0.0101329	0.0295494	0.651847	0.82852
chr11	134150411	134150470	6.54075	-0.0117594	0.0432654	0.482729
chr11	134152921	134152940	5.16259	-0.0105412	0.0434424	0.504645
chr11	134207531	134207740	27.9498	0.0151465	0.0357215	0.510606	0.73407
chr11	134223201	134226180	1266.22	0.00552819	0.0101243	0.575317	0.779851
chr11	134244741	134244840	9.76389	0.00184133	0.0402102	0.919847	0.966432
chr11	134252281	134254580	982.964	-0.0369883	0.00972136	9.4074e-05	0.0015968
chr11	134262151	134262460	19.4294	-0.0236367	0.0413836	0.308998	0.56477
chr11	134270591	134270600	4.85992	-0.00074384	0.041976	0.959705
chr11	134272531	134273490	51.9721	0.000242484	0.0284523	0.991376	0.996568
chr11	134275551	134277560	228.232	-0.0211857	0.0170185	0.177643	0.412666
chr11	134282691	134282710	4.89982	-0.0174856	0.046324	0.276422
chr11	134287671	134288480	72.3961	-0.113352	0.0366138	0.000219972	0.00318845
chr11	134299941	134300150	14.6193	0.182714	0.0935396	0.00213803	0.0190642
chr11	134330731	134332820	297.519	-0.0119662	0.0164987	0.435091	0.676778
chr11	134359981	134360920	139.835	-0.033325	0.0215589	0.078857	0.248888
chr11	134365111	134365430	13.4216	0.00634097	0.0393907	0.748573	0.882874
chr11	134370611	134371440	22.4822	-0.0270968	0.0420278	0.258449	0.5113
chr11	134372861	134373370	15.5546	0.00245818	0.0388208	0.901031	0.957834
chr11	134385861	134386150	13.2235	-0.0723664	0.0887378	0.0312688	0.13341
chr11	134391101	134391610	23.6561	0.0185374	0.0378188	0.422526	0.666596
chr11	134393511	134394210	36.504	-0.0041908	0.0318185	0.852687	0.936511
chr11	134406201	134406810	20.8904	0.0301411	0.0432733	0.219267	0.465858
chr11	134406941	134408120	65.0536	-0.00239935	0.0274247	0.912025	0.962836
chr11	134409211	134415620	853.037	-0.0800565	0.0106339	1.26456e-14	2.53871e-12
chr11	134418381	134418900	29.0947	-0.0907104	0.0574638	0.0124681	0.0701092
chr11	134425321	134426570	73.3736	-0.0682244	0.0334323	0.00994292	0.0596796
chr11	134438941	134439660	47.6218	0.0126875	0.0313914	0.579307	0.782652
chr11	134441061	134441650	35.4521	-0.0631892	0.0460207	0.0363427	0.147996
chr11	134452141	134454360	148.703	-0.165758	0.0267874	5.01305e-11	5.08331e-09
chr11	134455011	134456390	178.41	-0.114498	0.0208	4.88833e-09	3.13061e-07
chr11	134459371	134460400	34.2279	-0.163924	0.0513991	9.72157e-05	0.00163948
chr11	134464851	134464870	4.71608	-0.00703679	0.0430354	0.63318
chr11	134465151	134467330	359.077	-0.107637	0.0151606	1.88956e-13	3.02012e-11
chr11	134471261	134471790	32.5975	0.0164327	0.0354881	0.478587	0.711017
chr11	134476191	134476880	53.3193	-0.0351115	0.0321551	0.146892	0.367682
chr11	134482051	134482220	10.3465	-0.0720955	0.0951022	0.0293355	0.127786
chr11	134497571	134498830	69.7494	-0.109795	0.0349373	0.000200973	0.0029613
chr11	134510701	134511180	20.3092	-0.124925	0.0728421	0.0054878	0.0387249
chr11	134516391	134516940	29.2886	-0.0332468	0.0416196	0.190152	0.429391
chr11	134530731	134532750	95.5686	-0.108868	0.0355968	0.00026495	0.00370346
chr11	134538761	134539090	17.1743	-0.220467	0.0815102	0.000312861	0.00424104
chr11	134560561	134561240	27.283	-0.0150944	0.0363827	0.509353	0.733143
chr11	134573821	134574120	20.6456	-0.0271348	0.0423999	0.256621	0.509333
chr11	134579521	134579660	11.7896	-0.00823722	0.0404139	0.666706	0.836847
chr11	134579771	134579880	7.91968	-0.0123826	0.0425235	0.494855	0.722604
chr11	134584401	134585270	28.7098	-0.0733236	0.0541554	0.0265115	0.119438
chr11	134592511	134592690	16.4156	-0.13354	0.08236	0.00572183	0.0399504
chr11	134635611	134635760	16.0635	0.00688954	0.0384997	0.738256	0.877746
chr11	134643621	134643870	12.4151	-0.00960189	0.0407047	0.616466	0.806842
chr11	134678071	134678090	5.4346	0.00718096	0.0425655	0.647933
chr11	134684691	134686920	358.978	-0.0341857	0.0171194	0.0303419	0.130717
chr11	134711751	134711830	8.75441	-0.00249535	0.0404338	0.889718	0.952928
chr11	134730931	134732150	160.906	0.0425717	0.0216826	0.0259783	0.117727
chr11	134743121	134743420	11.6718	0.0314743	0.0511077	0.155405	0.380533
chr11	134749171	134750000	49.9641	-0.09758	0.0413447	0.00234225	0.0204722
chr11	134759411	134759840	22.9973	0.0379366	0.047044	0.144554	0.364257
chr11	134759981	134760030	6.07619	0.0144541	0.0445176	0.381597
chr11	134761551	134761770	16.2151	0.0337814	0.0512279	0.148173	0.369551
chr11	134800871	134801370	28.007	-0.0303865	0.0409833	0.222025	0.469394
chr11	134801801	134802480	45.3076	0.0233101	0.0329125	0.325794	0.581143
chr11	134868461	134868980	61.4868	0.0567317	0.0338852	0.0291764	0.127324
chr11	134905611	134906340	64.7041	0.0486268	0.0334301	0.0552824	0.196395
chr11	134915431	134915520	7.65884	-0.00451252	0.0411591	0.793874
chr11	134939041	134939350	31.7905	-0.0111688	0.0344447	0.623826	0.811518
chr11	134942341	134942470	11.0087	0.00374701	0.0402312	0.839092	0.929883
chr11	134951431	134951530	8.49622	-0.0059297	0.0410432	0.738626	0.878008
chr11	134992831	134993210	22.6127	0.053371	0.058814	0.0679162	0.225531
chr11	135022361	135022940	29.0289	-0.00843338	0.0347502	0.707448	0.860638
chr11	135027561	135027880	25.468	-0.0239617	0.0385987	0.316759	0.572638
chr11	135033561	135033830	26.3364	-0.0408936	0.0459516	0.126324	0.335627
chr11	135075841	135076060	19.0031	0.0309495	0.0477303	0.186734	0.4248
chr12	10021	10320	26.4039	-0.0113189	0.0374074	0.606176	0.800094
chr12	10611	10730	13.5641	0.0350097	0.0521825	0.13851	0.354822
chr12	11021	11470	22.0612	0.0448557	0.0563747	0.0925447	0.275694
chr12	12861	14220	44.4308	0.041661	0.0383964	0.112713	0.312745
chr12	15491	16010	14.1582	0.0550659	0.0672059	0.0578256	0.202465
chr12	20541	21020	18.8654	0.0125174	0.0383919	0.564683	0.772671
chr12	66241	67670	441.018	-0.0115607	0.0131881	0.358723	0.612565
chr12	77701	78500	46.45	-0.0795573	0.0413926	0.00926402	0.0567083
chr12	83521	85940	231.828	-0.0385027	0.0199222	0.03128	0.133441
chr12	99371	99820	18.3864	0.00349771	0.0366382	0.867849	0.943622
chr12	101901	103690	195.047	0.0500073	0.0207498	0.00706827	0.0467565
chr12	104731	105020	14.0342	0.0268634	0.0460561	0.230929	0.480004
chr12	108391	109320	46.5676	0.00463965	0.0301699	0.836463	0.92859
chr12	131161	131260	6.45664	0.00757593	0.0420527	0.651636
chr12	138981	139870	28.2865	0.0121143	0.0350166	0.59521	0.793092
chr12	144051	144610	25.5348	-0.0123846	0.0357169	0.584938	0.786198
chr12	152931	153610	58.1374	-0.030214	0.0308628	0.199575	0.442006
chr12	159251	159710	28.6398	-0.055658	0.0490362	0.059769	0.206988
chr12	167851	167950	8.65373	-0.0277459	0.0502891	0.169609	0.401363
chr12	170631	170690	6.478	0.00795058	0.0422143	0.633115
chr12	174791	176040	108.748	0.0157701	0.0234659	0.431853	0.674172
chr12	176771	177140	16.692	0.0175427	0.0406774	0.420058	0.664555
chr12	178651	179790	102.761	-0.0182288	0.0249871	0.382282	0.632909
chr12	182801	182810	4.29274	0.00916285	0.0436148	0.5232
chr12	187721	187840	7.97931	0.00318702	0.0408893	0.855416	0.937535
chr12	188721	189690	134.407	-0.00223838	0.0204107	0.901989	0.958203
chr12	192781	194010	158.135	-0.0185387	0.0217143	0.329521	0.584613
chr12	199011	200520	152.393	0.0457538	0.0223912	0.0197367	0.0972619
chr12	202091	202660	25.9882	0.0540817	0.0505203	0.066183	0.221668
chr12	203121	204460	149.292	0.000570035	0.0202656	0.974978	0.990153
chr12	213021	213120	7.05026	-0.00130164	0.0411974	0.937434
chr12	214051	214210	9.27679	-0.00229961	0.040196	0.899895	0.957335
chr12	219761	220510	76.7671	0.0117762	0.0255215	0.576583	0.78067
chr12	229171	230500	128.811	0.134509	0.0254412	1.28568e-08	7.46955e-07
chr12	230661	231990	107.37	-0.0857435	0.0264747	0.000227353	0.00327314
chr12	234081	234460	27.0505	-0.0580942	0.0540425	0.0556446	0.197282
chr12	267751	268470	22.0057	0.00521668	0.0363541	0.810177	0.915475
chr12	270961	271810	90.3078	0.0404393	0.0268663	0.067933	0.225559
chr12	288781	288930	10.824	0.0189149	0.0441094	0.338652	0.593782
chr12	304631	305690	63.1803	-0.00178723	0.0274514	0.934363	0.972701
chr12	340211	340490	19.5629	0.0590577	0.0594376	0.0545703	0.194734
chr12	388091	390230	456.505	-0.0699013	0.0145105	4.31196e-07	1.67271e-05
chr12	400981	402540	525.267	-0.051195	0.0130907	4.30131e-05	0.000842519
chr12	406811	407680	36.8876	0.120849	0.0542624	0.00215748	0.0192009
chr12	442401	442720	19.7977	-0.00789517	0.0378225	0.70921	0.861615
chr12	453401	453840	24.8043	0.0183161	0.0370316	0.430607	0.673129
chr12	459381	461080	181.331	-0.0550428	0.0215581	0.00414193	0.0314488
chr12	463021	463240	18.1325	-0.00987967	0.038185	0.642753	0.823272
chr12	469111	469230	6.81694	0.0214304	0.047555	0.228854
chr12	480941	481210	16.3	0.0814312	0.0793538	0.0257157	0.116889
chr12	481581	481700	7.91941	0.0257988	0.0494767	0.183844	0.420999
chr12	509861	511010	108.126	0.0209503	0.0235877	0.298333	0.55395
chr12	519081	519160	7.61609	-0.0202751	0.0461605	0.274531
chr12	523181	523280	8.36941	-0.00304174	0.0407882	0.862381	0.940771
chr12	530371	530890	33.2743	0.186838	0.0514514	1.78298e-05	0.000406238
chr12	536611	537520	85.0179	0.0267969	0.0272486	0.224306	0.47222
chr12	538361	539790	127.936	0.0155535	0.0225661	0.42605	0.669364
chr12	541311	543260	158.959	-0.0701163	0.0230631	0.000635616	0.00745303
chr12	546531	547680	76.681	0.012688	0.0260525	0.551857	0.763396
chr12	569311	572070	323.966	0.0131687	0.0150576	0.352948	0.606997
chr12	575791	576710	94.5299	0.0506079	0.0270053	0.0244741	0.11299
chr12	578761	579240	18.2494	0.0251738	0.0427949	0.278115	0.532436
chr12	591211	591270	6.121	0.00152774	0.0414398	0.926187
chr12	607581	608280	65.2318	-0.105524	0.0345527	0.000286127	0.00394286
chr12	614421	614620	20.8912	-0.00708821	0.0377862	0.736995	0.877132
chr12	632011	632740	58.932	-0.0145684	0.0294617	0.51794	0.739479
chr12	642551	643400	67.4446	-0.0251544	0.0288669	0.26733	0.520723
chr12	645921	645940	4.76686	0.0141495	0.0448335	0.37063
chr12	662141	663730	156.636	-0.0240203	0.0229936	0.225073	0.473171
chr12	685351	686100	89.2987	0.187388	0.0306234	6.81909e-11	6.71376e-09
chr12	689651	689980	17.9668	-0.0257236	0.0431551	0.268275	0.521718
chr12	690561	690800	14.5984	0.00131492	0.039183	0.946316	0.977627
chr12	712351	712840	25.1645	-0.0111542	0.0358247	0.619752	0.808776
chr12	719161	719790	31.4712	-0.143615	0.0579531	0.000899675	0.00977451
chr12	738881	739170	15.269	-0.00978668	0.0389315	0.638131	0.820653
chr12	750051	755520	1609.9	-0.00899458	0.00953199	0.333973	0.589053
chr12	755701	755800	6.47809	0.0105619	0.0428727	0.528996
chr12	774341	774480	8.4874	-0.0249625	0.0483325	0.206939	0.450921
chr12	776941	776950	4.40824	-0.00954638	0.0434924	0.528656
chr12	779841	780860	34.483	-0.102103	0.0492608	0.00412446	0.0313401
chr12	810741	811070	16.6567	-0.015571	0.0402166	0.466851	0.701842
chr12	814281	814410	10.4855	-0.0110507	0.0415587	0.555208	0.765983
chr12	816351	816740	24.5981	-0.0167941	0.0370319	0.46485	0.700281
chr12	851341	851620	13.274	-0.107414	0.103768	0.0143693	0.0775766
chr12	915211	915240	5.68415	-0.0118488	0.0438174	0.454833
chr12	948621	950550	905.996	-0.0338698	0.0129357	0.00608905	0.0418551
chr12	958471	959200	48.6518	0.00547022	0.0292263	0.806364	0.913705
chr12	968421	968930	19.0485	-0.0219266	0.0407732	0.339606	0.594706
chr12	988421	988610	10.022	-0.0342154	0.0543548	0.121988	0.328548
chr12	989611	992150	673.24	-0.00261388	0.0145294	0.849074	0.934779
chr12	1003731	1003970	13.3796	0.00237267	0.038659	0.90574	0.959778
chr12	1013931	1014390	23.3944	0.0111201	0.037095	0.614302	0.805388
chr12	1034541	1035630	74.985	-0.137248	0.0325922	2.40923e-06	7.42575e-05
chr12	1048391	1048480	7.24026	-0.0154679	0.0441663	0.382458
chr12	1051771	1052060	15.2934	0.10993	0.090612	0.0125802	0.0705008
chr12	1054241	1055260	92.2648	-0.0933386	0.0292701	0.000229241	0.00329649
chr12	1082901	1084320	111.632	0.00999172	0.0231965	0.61557	0.806271
chr12	1091251	1091600	12.8254	-0.00836157	0.0402465	0.665063	0.835947
chr12	1092831	1093580	34.7587	-0.0187711	0.0345846	0.424195	0.667872
chr12	1104321	1104690	18.9185	-0.0679408	0.0663273	0.0390007	0.155401
chr12	1117961	1118400	26.4701	-0.0122997	0.0364104	0.583797	0.785383
chr12	1131731	1132080	31.7847	-0.0315742	0.0387171	0.20899	0.453508
chr12	1161791	1162620	82.2108	-0.111027	0.0319216	6.15072e-05	0.00113255
chr12	1171591	1172300	37.7779	-0.0273799	0.0362264	0.263045	0.516218
chr12	1192391	1192420	5.05068	-0.00444831	0.0421271	0.777165
chr12	1192561	1192730	9.69419	0.0012133	0.0404326	0.94612	0.977597
chr12	1203321	1204070	33.9576	-0.0162291	0.0341502	0.485131	0.715791
chr12	1217331	1217910	21.0546	-0.0742791	0.0627631	0.029753	0.128978
chr12	1282131	1282220	7.81663	0.0233689	0.0477731	0.222261
chr12	1287571	1287670	6.75321	-0.00812645	0.0419962	0.633197
chr12	1305201	1305330	9.13913	-0.000900748	0.0405141	0.959526	0.983598
chr12	1318211	1319300	179.475	0.0525468	0.0210558	0.00522234	0.0373487
chr12	1350411	1350550	12.9283	-0.146007	0.104597	0.00655286	0.0441582
chr12	1367351	1368160	69.427	0.0253085	0.0300607	0.273112	0.527202
chr12	1453891	1454210	33.1331	0.0162044	0.0342415	0.486137	0.716516
chr12	1473501	1475480	605.429	-0.00945899	0.013305	0.456373	0.693937
chr12	1489081	1489310	11.5758	-0.0124645	0.0415613	0.517192	0.739072
chr12	1496381	1496810	15.4278	-0.0397649	0.0535644	0.116855	0.319911
chr12	1502281	1503110	32.7164	-0.0223338	0.0357627	0.349727	0.604058
chr12	1517111	1517380	15.4887	0.021711	0.0439601	0.30697	0.562852
chr12	1519131	1519850	36.3542	-0.0149054	0.0336207	0.519376	0.74056
chr12	1523731	1523850	9.42225	-0.0664467	0.0948715	0.0280704	0.124119
chr12	1529761	1531670	186.201	0.011584	0.0190807	0.502411	0.72837
chr12	1533751	1534240	22.3148	-0.0122512	0.037768	0.576592	0.78067
chr12	1559671	1560310	38.0649	0.0325304	0.0374399	0.195977	0.437124
chr12	1576631	1576750	6.68615	0.00227991	0.0413182	0.891459
chr12	1577001	1577230	12.3494	0.0154041	0.0422084	0.437233	0.67863
chr12	1579741	1580850	42.8958	-0.0916299	0.0438809	0.00492902	0.0357835
chr12	1583341	1584090	48.3222	-0.0410508	0.0351736	0.106908	0.302184
chr12	1585931	1585970	6.08872	0.00509704	0.0418245	0.755136
chr12	1587781	1588460	39.2645	-0.0159027	0.0327548	0.492733	0.721097
chr12	1589801	1595800	1536.71	-0.0365873	0.00916672	4.39195e-05	0.000857454
chr12	1604831	1606610	331.806	0.00605083	0.0150258	0.669268	0.838333
chr12	1611551	1612980	147.431	-0.0388778	0.0221399	0.0448265	0.170536
chr12	1618671	1618870	11.8869	-0.0017614	0.0394914	0.926296	0.969065
chr12	1625441	1625770	29.4175	-0.182746	0.0595701	0.000126937	0.0020387
chr12	1629371	1631510	190.642	-0.00213286	0.0188502	0.90071	0.957677
chr12	1634501	1635620	86.085	0.0018388	0.024212	0.928439	0.970044
chr12	1643771	1645390	368.381	0.051025	0.0155715	0.000481259	0.00596873
chr12	1652721	1653350	43.9898	-0.00822725	0.0320039	0.716977	0.866012
chr12	1660071	1660300	11.8954	0.0254979	0.0475134	0.219619	0.466332
chr12	1661441	1662380	233.428	0.0217747	0.0175721	0.177306	0.412187
chr12	1662821	1663390	22.4921	0.0879698	0.0675132	0.0184918	0.0929886
chr12	1669171	1669400	18.0394	0.00784401	0.038673	0.703733	0.85851
chr12	1690061	1691870	937.884	-0.0100038	0.00959406	0.28561	0.540561
chr12	1758781	1759210	23.8504	-0.00708715	0.0354042	0.749618	0.883454
chr12	1774091	1774510	14.7816	-0.0170388	0.0407116	0.429682	0.672417
chr12	1776111	1776970	39.1838	0.047702	0.039763	0.0789195	0.249038
chr12	1779581	1780520	101.744	-0.0132365	0.0234167	0.508369	0.73238
chr12	1781801	1782410	29.4641	-0.130957	0.0567306	0.00157014	0.0150201
chr12	1790861	1790870	4.88095	0.0284642	0.0542937	0.0937724
chr12	1791031	1791370	13.1718	0.0322546	0.0503214	0.160626	0.38811
chr12	1795631	1796980	247.086	0.0529363	0.0178011	0.00126102	0.0127036
chr12	1800701	1801260	39.4012	0.011829	0.0325404	0.605966	0.799982
chr12	1801721	1801840	8.78739	-0.022645	0.0470385	0.2404	0.490752
chr12	1804221	1805240	93.7632	-0.0264316	0.0257828	0.215626	0.461658
chr12	1820081	1821120	40.0751	-0.0374413	0.038887	0.147926	0.36921
chr12	1822021	1822150	7.91314	-0.0126244	0.0430979	0.469513	0.703901
chr12	1830831	1831710	86.9936	-0.102305	0.0304452	0.000108255	0.00179398
chr12	1833021	1833380	21.3991	-0.00677831	0.0362159	0.757066	0.88739
chr12	1836811	1837450	34.452	0.0305002	0.0378424	0.221462	0.468722
chr12	1837771	1839110	105.625	0.0793339	0.0291074	0.00131729	0.0131288
chr12	1840091	1840700	41.4699	-0.0442562	0.0386037	0.0956384	0.281504
chr12	1844491	1845090	30.9188	-0.00556563	0.0333997	0.805333	0.913127
chr12	1906631	1906820	11.6346	0.197039	0.0991608	0.00184951	0.0170405
chr12	1912741	1912770	5.93121	0.0367896	0.0608502	0.0699236
chr12	1914021	1914030	4.506	-0.0128959	0.0445637	0.398419
chr12	1916901	1917030	10.2416	0.000147758	0.0402345	0.995127	0.998183
chr12	1918701	1919840	48.2183	-0.0237717	0.032994	0.316997	0.572872
chr12	1924471	1924950	24.6475	-0.00871101	0.0361934	0.693402	0.852583
chr12	1926061	1926710	39.2323	0.0455842	0.0395855	0.0899921	0.270594
chr12	1932001	1932820	64.4781	-0.0464281	0.0320582	0.0604348	0.208571
chr12	1933361	1933650	13.9186	0.0117529	0.0403949	0.574304	0.779144
chr12	1936011	1937830	174.979	-0.0138665	0.0190612	0.421425	0.665588
chr12	1939541	1940490	95.7071	-0.0365788	0.0254532	0.0862709	0.263511
chr12	1947181	1947370	11.2224	-0.176863	0.104081	0.00347442	0.0275647
chr12	1965851	1967210	73.0015	-0.0334854	0.0307032	0.156292	0.381794
chr12	2003521	2005110	771.803	-0.0408272	0.0120328	0.00041473	0.00531573
chr12	2013911	2014350	22.2493	-0.0453516	0.0487707	0.0951539	0.280635
chr12	2017571	2018200	24.0058	0.00405994	0.0346035	0.855705	0.937675
chr12	2034701	2035600	126.877	-0.0150795	0.0223744	0.43742	0.678807
chr12	2052131	2054400	198.24	-0.109633	0.019728	3.87607e-09	2.54357e-07
chr12	2057301	2057610	20.4713	-0.0250078	0.0417017	0.2876	0.542796
chr12	2151551	2151670	8.6745	-0.0145776	0.0431112	0.431045	0.673442
chr12	2154061	2154470	23.258	-0.0311313	0.0422729	0.211402	0.456452
chr12	2161621	2161740	7.76342	-0.0152261	0.0436986	0.401277
chr12	2172951	2173090	9.1566	0.0175553	0.0440328	0.371018	0.623328
chr12	2180221	2180630	23.6733	0.123726	0.0718647	0.00547106	0.0386414
chr12	2184041	2184360	13.2227	0.0362913	0.0531292	0.128918	0.339642
chr12	2197901	2198770	108.475	0.0357276	0.0249529	0.0894807	0.269573
chr12	2213131	2214000	59.6977	-0.00142579	0.0274282	0.947542	0.978278
chr12	2243721	2244970	120.677	-0.0860629	0.025767	0.000158482	0.00244111
chr12	2267731	2267820	8.09293	0.00837354	0.0416229	0.635797	0.819243
chr12	2284041	2285400	145.843	-0.0602706	0.0231262	0.0030796	0.0251689
chr12	2291321	2291460	15.569	-0.00215233	0.0382842	0.915251	0.964218
chr12	2296131	2296140	4.00798	-0.0178431	0.0473546	0.221918
chr12	2306721	2307000	17.5786	-0.114121	0.0787448	0.00932823	0.0570053
chr12	2333641	2333820	11.499	0.0182248	0.0439339	0.351704	0.605933
chr12	2336531	2336700	11.4247	0.0287773	0.0493954	0.181149	0.417324
chr12	2372271	2373050	33.0044	0.0748208	0.0503647	0.0217179	0.103991
chr12	2376601	2377650	165.221	-0.0347689	0.0210809	0.0623115	0.212956
chr12	2379191	2379290	7.61794	-0.0210509	0.047157	0.243198
chr12	2395361	2395840	26.6283	-0.0629563	0.0545189	0.0444191	0.169499
chr12	2396671	2396810	8.58405	0.0189104	0.0451667	0.312022	0.567885
chr12	2397551	2398150	49.2663	0.070453	0.0438448	0.0207745	0.100744
chr12	2428361	2429820	252.449	-0.0548644	0.0174902	0.00069892	0.00802691
chr12	2439501	2439970	22.647	-0.0156023	0.0381515	0.486647	0.71678
chr12	2490831	2491250	25.171	0.0057602	0.0355191	0.794324	0.907365
chr12	2494531	2494890	19.5259	-0.00311768	0.0363505	0.882471	0.949823
chr12	2495501	2495690	12.0847	-0.00818151	0.0401928	0.675939	0.842431
chr12	2555571	2555790	15.0337	-0.000611232	0.0384512	0.975785	0.990519
chr12	2582811	2584370	104.029	-0.0185521	0.0242481	0.365233	0.618217
chr12	2624661	2624820	11.7376	-0.0139973	0.0415894	0.480573	0.712308
chr12	2627001	2627640	40.4985	-0.0283203	0.0363333	0.249434	0.501017
chr12	2640291	2641490	203.414	0.0252708	0.0205295	0.166164	0.396281
chr12	2682601	2682780	16.9099	-0.0142298	0.0408226	0.488466	0.71809
chr12	2683021	2683220	17.4325	-0.0269666	0.0456744	0.233405	0.482699
chr12	2690951	2691890	59.2196	0.0482598	0.0339702	0.058847	0.204871
chr12	2739941	2740220	20.0604	-0.111297	0.0739003	0.00911944	0.056093
chr12	2752481	2753400	153.827	-0.0422951	0.021609	0.0265577	0.119589
chr12	2783631	2784650	101.977	-0.0121872	0.0234087	0.542532	0.757098
chr12	2794101	2796550	535.932	-0.0361563	0.012707	0.00292629	0.0242078
chr12	2798231	2798250	4.96506	-0.0186097	0.0467923	0.254979
chr12	2801161	2801320	9.85377	-0.0301298	0.0508599	0.160127	0.387356
chr12	2804511	2804710	19.9482	-0.038884	0.0501786	0.131495	0.343755
chr12	2811951	2814160	932.827	-0.0302966	0.0101096	0.00205539	0.0184902
chr12	2833581	2835650	207.578	-0.048444	0.0187151	0.00455094	0.0337157
chr12	2840971	2841600	47.0429	-0.0358186	0.0344206	0.150257	0.372972
chr12	2845331	2846950	370.511	-0.0602196	0.0150896	2.42678e-05	0.000525512
chr12	2849701	2850210	33.3305	-0.0117463	0.0333606	0.608133	0.80125
chr12	2853231	2854260	134.575	-0.0192108	0.0212516	0.304987	0.560743
chr12	2855971	2856320	19.4798	0.0148396	0.0389367	0.499044	0.725712
chr12	2876381	2878870	434.933	0.00591169	0.0134916	0.646088	0.825258
chr12	2885001	2885700	46.0429	0.0129894	0.031178	0.569896	0.77618
chr12	2889921	2892060	1132.89	-0.0131626	0.00986303	0.17115	0.403575
chr12	2893131	2893250	11.0541	-0.0302664	0.0497902	0.172525	0.405396
chr12	2895021	2895400	22.5673	-0.0492588	0.0521261	0.0835328	0.258267
chr12	2902071	2903020	205.889	-0.0860883	0.0201321	3.82608e-06	0.000109795
chr12	2911751	2912560	74.6858	0.0782975	0.0322558	0.00305423	0.0250227
chr12	2922441	2922550	8.18358	0.0100325	0.0421961	0.567043	0.774287
chr12	2944401	2944990	29.4803	0.0137342	0.0354302	0.548534	0.761175
chr12	2958311	2960880	365.784	-0.0584066	0.0147182	2.796e-05	0.00059078
chr12	2964031	2964410	17.677	-0.0213137	0.0417779	0.340971	0.596066
chr12	2998861	2999370	24.7602	-0.0160867	0.0388516	0.469298	0.703746
chr12	3000691	3000790	10.115	1.59264e-05	0.0401685	0.999295	0.999726
chr12	3004781	3004930	13.1553	0.00222889	0.0390984	0.90947	0.96161
chr12	3032831	3034660	103.345	-0.0553218	0.0263621	0.0129865	0.0721064
chr12	3035331	3035510	12.5492	-0.0137402	0.0414901	0.487628	0.717466
chr12	3035771	3036880	107.29	-0.023559	0.0241829	0.249989	0.501647
chr12	3041271	3042340	83.7597	0.0200759	0.0262258	0.350149	0.604429
chr12	3042571	3042710	11.5362	-0.00338611	0.0398881	0.857476	0.938407
chr12	3048041	3048320	20.2893	0.0304602	0.0439525	0.213341	0.458793
chr12	3055271	3056070	33.2023	-0.0354769	0.0391631	0.167147	0.397793
chr12	3073181	3074170	52.7285	-0.00957465	0.0283502	0.665208	0.836005
chr12	3076441	3078420	390.27	-0.0252251	0.0135789	0.050722	0.185312
chr12	3084011	3084020	4.0505	0.00254425	0.0425987	0.859001
chr12	3088041	3088630	23.8844	-0.104177	0.0645113	0.00894285	0.055283
chr12	3091601	3091870	12.029	-0.0232211	0.0451424	0.273378	0.527498
chr12	3104661	3105640	109.404	0.0417492	0.0245312	0.04574	0.172876
chr12	3107201	3107370	7.94871	-0.00779988	0.0417173	0.652313	0.82886
chr12	3110631	3110840	13.0969	-0.120513	0.100562	0.0107206	0.0630157
chr12	3117161	3117790	25.4809	-0.0719833	0.0593136	0.0312503	0.133366
chr12	3119651	3120750	92.4454	-0.0179385	0.0256802	0.397381	0.645737
chr12	3135211	3136140	83.8768	0.0151415	0.0249876	0.46787	0.702645
chr12	3137211	3139550	167.622	-0.0992985	0.026726	3.0654e-05	0.000637124
chr12	3149851	3152640	221.262	-0.072604	0.0205316	0.000106767	0.00177187
chr12	3157801	3158230	19.8435	-0.0579998	0.0637067	0.0555846	0.197149
chr12	3158931	3159230	15.4426	-0.00983627	0.0394386	0.629475	0.815356
chr12	3168111	3169150	77.0743	0.012648	0.0272404	0.561922	0.770852
chr12	3170801	3171060	18.5787	0.0584077	0.0676499	0.0525781	0.189931
chr12	3184771	3185260	41.6121	0.0332889	0.0361939	0.18408	0.421268
chr12	3194741	3195800	76.2296	-0.133907	0.0318184	2.53457e-06	7.73684e-05
chr12	3199221	3201950	515.304	-0.00220948	0.0119927	0.848502	0.934538
chr12	3202751	3203430	57.7057	-0.0141247	0.0306826	0.535602	0.752049
chr12	3205031	3205420	19.9201	0.0190346	0.0407369	0.390467	0.639755
chr12	3207111	3207570	26.0667	-0.0160733	0.0361658	0.485738	0.71625
chr12	3213331	3213350	5.27025	-0.0310912	0.0556139	0.0946437
chr12	3214671	3214960	15.6868	-0.187639	0.0825803	0.00108295	0.0113119
chr12	3218201	3219430	129.065	-0.0212238	0.022439	0.275582	0.529868
chr12	3222781	3223660	75.2633	-0.0215602	0.0267013	0.320817	0.576469
chr12	3225351	3226010	32.9284	0.0461588	0.0439824	0.0945333	0.279465
chr12	3228611	3228770	10.1071	0.0101802	0.0417271	0.575816	0.780275
chr12	3233601	3234240	41.5905	0.0224746	0.0331932	0.3432	0.598216
chr12	3251811	3252920	49.5953	-0.125667	0.0435113	0.000356857	0.00470929
chr12	3257441	3257840	24.6771	-0.0226564	0.0399401	0.332934	0.588132
chr12	3271641	3271920	14.0936	-0.0383513	0.0544206	0.117019	0.320202
chr12	3275171	3276060	67.1724	-0.00755601	0.027069	0.727381	0.871865
chr12	3294491	3294850	18.3963	-0.0157117	0.0398681	0.467865	0.702645
chr12	3299611	3300910	135.302	0.00580232	0.0240778	0.775733	0.897777
chr12	3303911	3305390	159.106	-0.0134962	0.0209633	0.466673	0.701701
chr12	3313411	3314460	69.926	-0.0231976	0.0276842	0.295291	0.550772
chr12	3315281	3315640	17.8702	0.0893446	0.079448	0.0202174	0.0989352
chr12	3319841	3319900	6.8127	0.0108707	0.042511	0.533218
chr12	3332291	3332480	15.5277	-0.0645121	0.0734228	0.0423189	0.164093
chr12	3333731	3333850	8.77908	0.00744084	0.040853	0.686442	0.848724
chr12	3336221	3337620	390.069	0.0511053	0.0163576	0.00080695	0.00897325
chr12	3341711	3342360	36.7508	0.0174309	0.0337218	0.455726	0.693424
chr12	3365531	3366690	66.4312	0.00862647	0.0276163	0.6936	0.852749
chr12	3436861	3436870	4.41829	-0.00401319	0.0425688	0.78344
chr12	3490911	3493990	289.694	-0.0327105	0.0176448	0.0433419	0.166701
chr12	3599971	3600340	19.9116	0.202765	0.0718128	0.000241989	0.00344193
chr12	3604431	3605940	194.746	0.00568979	0.0179969	0.730068	0.873512
chr12	3607441	3607600	9.61394	0.0277144	0.0500116	0.173854	0.407243
chr12	3612171	3612280	7.21	0.0204026	0.0464541	0.265056
chr12	3614961	3615150	11.9263	0.172433	0.0983831	0.0032827	0.0264097
chr12	3640181	3640740	26.4883	-0.282331	0.0601932	1.39818e-07	6.19874e-06
chr12	3655431	3655780	18.71	-0.0143021	0.038565	0.515503	0.737827
chr12	3680791	3681720	54.5864	-0.0327417	0.0336399	0.181229	0.417445
chr12	3684581	3685090	33.6913	0.0107782	0.033664	0.636861	0.819841
chr12	3698491	3698950	31.086	0.00818979	0.0339144	0.717594	0.866384
chr12	3725401	3726020	30.7624	0.00178593	0.0334551	0.936509	0.973738
chr12	3728331	3728590	12.7722	-0.0370736	0.0530134	0.127852	0.338156
chr12	3748391	3748500	6.45201	-0.00599822	0.041693	0.721685
chr12	3752431	3754070	80.0437	0.0687332	0.0364203	0.0133969	0.0737678
chr12	3761151	3761340	11.6425	0.0109285	0.0412603	0.565313	0.77311
chr12	3772051	3772900	99.0394	0.190267	0.0293797	6.83752e-12	8.2074e-10
chr12	3777241	3777470	15.162	-0.0367614	0.0510219	0.13862	0.355003
chr12	3791571	3791680	8.52024	0.0152308	0.0435646	0.404763	0.652032
chr12	3803921	3804340	32.8844	-0.0246673	0.0365739	0.307429	0.563314
chr12	3872521	3874040	644.076	-0.0659466	0.0140547	8.78225e-07	3.10154e-05
chr12	3880651	3883450	455.337	-0.0447973	0.0135074	0.000493842	0.00609566
chr12	3885351	3885980	24.2972	-0.0316079	0.0422717	0.20632	0.450157
chr12	3890921	3891230	15.1735	0.00546031	0.0389679	0.78477	0.902485
chr12	3896601	3897190	54.0419	0.10548	0.0382528	0.000707135	0.00810471
chr12	3920191	3921780	298.495	0.0612082	0.0181088	0.000253376	0.00357021
chr12	3923731	3923800	6.48911	0.00513004	0.0417736	0.75498
chr12	3928471	3932770	650.022	-0.0290686	0.0143039	0.0314809	0.134058
chr12	3944431	3945280	104.771	-0.0910144	0.0318225	0.000678184	0.00783134
chr12	3964611	3964650	6.19935	-0.0091388	0.0425235	0.58136
chr12	3995721	3996360	28.1399	-0.0190731	0.036536	0.415377	0.660622
chr12	4025391	4026010	27.3923	-0.0250584	0.0390365	0.297991	0.55359
chr12	4030601	4032230	564.43	-0.0172993	0.011862	0.129994	0.341455
chr12	4033041	4033330	13.6263	0.0288966	0.0474069	0.202883	0.445919
chr12	4037661	4038140	18.21	-0.00320384	0.036778	0.88066	0.949081
chr12	4044811	4047200	222.039	-0.0252761	0.0192385	0.145334	0.365309
chr12	4107491	4107640	13.0803	-0.0225476	0.0445665	0.289018	0.544436
chr12	4116651	4117060	38.3117	-0.017171	0.0336737	0.461583	0.697789
chr12	4117881	4118670	43.2477	0.0123058	0.0313243	0.590267	0.789682
chr12	4136001	4136430	23.1366	-0.0268465	0.0416157	0.26327	0.516444
chr12	4141381	4141770	22.1419	0.0086185	0.0372013	0.69086	0.851115
chr12	4164391	4165340	124.781	0.011587	0.0217536	0.543087	0.757433
chr12	4252691	4252860	11.3755	-0.0525989	0.0722734	0.0525845	0.18995
chr12	4268431	4270210	253.913	-0.0278832	0.0197216	0.114998	0.316838
chr12	4270941	4291220	2175.82	-0.00799824	0.00982388	0.404024	0.651384
chr12	4291801	4295170	1228.53	-0.00951714	0.0109259	0.36895	0.621481
chr12	4305501	4308680	315.754	-0.0026999	0.0153557	0.851525	0.935983
chr12	4320321	4322280	569.075	-0.0278477	0.0115124	0.0121252	0.0687685
chr12	4327351	4327550	13.992	0.00758961	0.0395664	0.69113	0.85125
chr12	4347041	4347230	9.05963	0.0125789	0.0422767	0.497217	0.724328
chr12	4353891	4353990	9.22873	-0.00391454	0.041053	0.820823	0.920849
chr12	4355921	4356240	19.7254	0.0322418	0.0444686	0.194808	0.435508
chr12	4361471	4361530	6.10628	0.00923491	0.0426011	0.575985
chr12	4379481	4379690	24.2847	0.0264252	0.041852	0.267778	0.52118
chr12	4383411	4383520	10.9723	0.0104335	0.0407557	0.591081	0.790257
chr12	4386541	4387320	82.1369	0.0698036	0.0343294	0.00965107	0.0584293
chr12	4412001	4412860	75.4515	0.0290303	0.0284816	0.199693	0.442121
chr12	4415091	4415540	29.872	-0.0183686	0.0362313	0.43146	0.673826
chr12	4417381	4418120	41.7008	0.0898222	0.0439763	0.00566896	0.0396705
chr12	4421591	4421770	19.6856	0.023837	0.0413617	0.306397	0.562202
chr12	4424641	4424680	6.09029	-0.00233292	0.0415368	0.886701
chr12	4430731	4430880	9.1065	0.027924	0.0502988	0.168888	0.400389
chr12	4440731	4440760	5.64147	0.00628082	0.0422744	0.69231
chr12	4441191	4442300	115.46	0.0503889	0.0252436	0.0189971	0.094752
chr12	4450491	4451180	55.5266	0.0459422	0.0341811	0.0714258	0.233114
chr12	4477181	4477360	9.90842	0.0104152	0.0417745	0.567358	0.774445
chr12	4486871	4487560	84.2441	0.0772471	0.0327131	0.00368691	0.0287802
chr12	4509331	4509420	7.97287	-0.0100116	0.0421348	0.568538	0.775234
chr12	4517941	4518680	75.4303	0.0420106	0.0300402	0.0763227	0.243611
chr12	4538061	4539600	403.344	-0.0112664	0.0149654	0.42427	0.667926
chr12	4561801	4562780	118.094	0.0238563	0.0230155	0.228878	0.477585
chr12	4571811	4572320	40.3204	0.0781125	0.0441517	0.012775	0.0712604
chr12	4579421	4580850	61.0038	-0.0386515	0.0317527	0.110833	0.309333
chr12	4604411	4605460	245.233	-0.0537131	0.0185245	0.00155223	0.0148794
chr12	4645171	4645300	8.52998	0.0885141	0.129396	0.0191661	0.0953394
chr12	4648371	4649950	209.764	-0.0551085	0.0190156	0.00150083	0.0145014
chr12	4664211	4664470	19.4215	-0.0381854	0.0485877	0.139436	0.356281
chr12	4686581	4686990	20.5484	0.0133817	0.0376981	0.546833	0.760085
chr12	4700191	4701940	359.129	-0.0385113	0.0163683	0.0113315	0.0655487
chr12	4736131	4736430	22.3952	0.0175721	0.0389714	0.435403	0.677003
chr12	4758031	4758370	25.6955	-0.00486432	0.0350383	0.826168	0.923548
chr12	4763651	4763850	18.6643	-0.0479418	0.0549512	0.0866174	0.264185
chr12	4780461	4781280	60.6048	-0.0352527	0.0320211	0.144615	0.364359
chr12	4808911	4810430	213.579	-0.0844723	0.019302	2.53349e-06	7.73512e-05
chr12	4813851	4814010	10.8827	0.0194093	0.0440178	0.335139	0.590319
chr12	4817881	4818160	16.6231	0.0641229	0.0696592	0.0440836	0.168614
chr12	4829911	4830060	13.6451	0.00968916	0.0398471	0.629219	0.815188
chr12	4849181	4849320	12.5819	-0.0244935	0.0457666	0.253349	0.505561
chr12	4855341	4856090	73.4481	0.010922	0.0260935	0.608714	0.801577
chr12	4857311	4858760	226.255	-0.015436	0.0169503	0.324889	0.580196
chr12	4881721	4882020	17.2562	0.0070953	0.0389756	0.726374	0.871317
chr12	4908521	4911200	190.03	0.00115723	0.0199979	0.948678	0.978723
chr12	4956251	4956320	6.46612	0.00934271	0.042645	0.570849
chr12	4958831	4959410	36.0876	0.162614	0.0488655	6.13223e-05	0.00113
chr12	4959911	4960870	65.8678	0.0395541	0.0323194	0.106164	0.300742
chr12	4978601	4979310	53.1716	-0.00641517	0.0299422	0.774818	0.897311
chr12	4987451	4987690	12.7569	0.0230756	0.0450604	0.27688	0.531253
chr12	4997891	4998280	22.0096	0.0902929	0.0747539	0.0187002	0.0937657
chr12	5001771	5002170	15.2516	0.017483	0.0412635	0.41357	0.659296
chr12	5002761	5003480	50.8817	0.0199793	0.0302553	0.384299	0.634662
chr12	5013471	5013750	14.7116	0.0338428	0.0498565	0.157767	0.384028
chr12	5022591	5022680	8.77885	-0.00162519	0.0402935	0.928558	0.970094
chr12	5036131	5036210	6.21729	0.00357985	0.0418783	0.820813
chr12	5043761	5044210	22.667	-0.044582	0.0512296	0.102776	0.294494
chr12	5071671	5071740	6.92308	-0.0146315	0.0440137	0.399761
chr12	5084191	5084650	23.478	-0.0126049	0.0372426	0.57051	0.776621
chr12	5085931	5086300	17.7705	0.00662257	0.0392636	0.740389	0.879015
chr12	5167061	5167280	15.199	-0.0291733	0.0483304	0.191704	0.431463
chr12	5171881	5172070	13.6533	-0.0358973	0.0526938	0.132415	0.345184
chr12	5200461	5201110	31.5611	-0.0256525	0.0368382	0.290977	0.546584
chr12	5202021	5202100	6.89528	-0.00239855	0.0412031	0.886838
chr12	5220881	5223020	257.552	-0.0277885	0.018642	0.124182	0.332218
chr12	5244741	5244980	13.7195	-0.093826	0.0960309	0.0192319	0.0955585
chr12	5254831	5254930	7.63442	-0.0138885	0.0432731	0.43893
chr12	5259021	5260380	65.552	-0.0326097	0.0342888	0.185235	0.422774
chr12	5268331	5268830	22.8718	0.134594	0.0687379	0.00319522	0.0258749
chr12	5428461	5429240	28.5177	-0.00153468	0.0341081	0.944981	0.977139
chr12	5431401	5431410	4.22958	0.0130545	0.0449428	0.372691
chr12	5431631	5434290	94.233	-0.0233956	0.0250635	0.264196	0.517419
chr12	5441531	5442820	58.8671	-0.0932551	0.0428096	0.00388954	0.0299556
chr12	5480031	5481140	60.5297	-0.0107668	0.0283757	0.626803	0.813496
chr12	5511691	5511750	6.1548	0.00675242	0.0422031	0.676667
chr12	5548281	5548290	4.13126	-0.0343857	0.0604241	0.0562607
chr12	5567101	5567310	11.9025	0.00394597	0.0398569	0.835491	0.928155
chr12	5581711	5582400	48.2664	-0.0277171	0.0332728	0.249588	0.501182
chr12	5586311	5586480	11.7119	-0.0391061	0.056734	0.10401	0.296729
chr12	5648521	5649020	25.681	0.0150154	0.0370361	0.50825	0.73233
chr12	5716381	5716520	10.2414	-0.0120322	0.042025	0.516512	0.738569
chr12	5720121	5720720	39.0876	0.101146	0.0501777	0.00470166	0.0345778
chr12	5745221	5745700	34.7526	-0.0332432	0.0373544	0.187656	0.426065
chr12	5796571	5796730	15.3848	0.00497353	0.038662	0.805941	0.91354
chr12	5830301	5830360	6.90044	0.0326943	0.0558162	0.102236
chr12	5882621	5882870	15.2694	0.0211081	0.0426542	0.334224	0.589317
chr12	5944731	5945900	119.906	-0.0188107	0.0230909	0.343316	0.598311
chr12	5964881	5966460	96.672	0.0490456	0.0282182	0.0336553	0.140356
chr12	5988451	5989170	58.6163	-0.0638426	0.0359745	0.0193331	0.0958448
chr12	6038041	6038410	29.5958	-0.012838	0.0344797	0.575501	0.779973
chr12	6039741	6040490	62.1238	-0.0359095	0.0307658	0.130649	0.342493
chr12	6044261	6044280	4.40907	-0.00772558	0.0431302	0.602999
chr12	6053711	6053860	8.51955	0.0070195	0.0413518	0.69108	0.851217
chr12	6056511	6056610	8.48402	0.00186108	0.0405392	0.917358	0.965207
chr12	6057891	6058060	12.5524	0.0699426	0.092805	0.0312144	0.133262
chr12	6060221	6060290	7.47129	-0.0245587	0.0488167	0.197186
chr12	6062501	6063670	72.2667	-0.058062	0.0302127	0.0174847	0.0893478
chr12	6074561	6074680	8.61826	-0.00384276	0.0408853	0.826739	0.923846
chr12	6074831	6075170	12.6937	0.00893361	0.0401897	0.647637	0.82623
chr12	6083861	6085150	184.572	-0.10823	0.0219338	1.12895e-07	5.13657e-06
chr12	6088501	6088660	10.54	-0.020898	0.0455311	0.285288	0.540214
chr12	6093141	6093510	20.8131	0.0230852	0.0422285	0.31023	0.566001
chr12	6178701	6179770	56.5536	-0.202615	0.0358207	1.05899e-09	8.00359e-08
chr12	6180561	6180790	12.1658	0.00264285	0.0395953	0.889928	0.95303
chr12	6182101	6182450	16.8834	-0.0239729	0.0436211	0.284863	0.539709
chr12	6183851	6184070	17.8588	0.0193889	0.0421869	0.365994	0.618894
chr12	6193921	6194110	14.2307	0.0230783	0.0446842	0.281783	0.536426
chr12	6195421	6196270	91.1398	0.0240425	0.0249579	0.250281	0.501938
chr12	6199461	6203150	324.934	0.031719	0.0157949	0.0314634	0.134016
chr12	6204471	6206260	256.045	0.00188906	0.0168861	0.904027	0.95899
chr12	6214541	6216830	348.667	0.015654	0.0154829	0.280942	0.535634
chr12	6221971	6222450	26.8217	0.0619289	0.0575987	0.0581542	0.203229
chr12	6223981	6227060	438.084	-0.0202348	0.0138283	0.123283	0.330685
chr12	6228411	6231820	912.29	0.0232502	0.0122892	0.0487103	0.180296
chr12	6233071	6233980	49.6353	-0.0296804	0.0323265	0.215604	0.461643
chr12	6241451	6241960	21.3131	-0.00425653	0.0358479	0.845367	0.932979
chr12	6273441	6275070	135.016	0.137024	0.0254318	7.23825e-09	4.47585e-07
chr12	6277071	6277220	13.2444	0.0626622	0.0757257	0.0433575	0.166748
chr12	6278221	6279600	313.417	0.0347183	0.0153049	0.0155374	0.0821189
chr12	6279811	6280470	31.9603	0.0101864	0.0348881	0.652984	0.829143
chr12	6284961	6285710	32.7302	0.0365367	0.0399956	0.158348	0.384852
chr12	6286101	6287140	91.9916	0.0677695	0.029156	0.0052407	0.0374373
chr12	6292651	6292770	10.9375	0.00554101	0.0401437	0.768383	0.893763
chr12	6294661	6296610	145.481	0.161279	0.0281411	8.17507e-10	6.31958e-08
chr12	6310201	6311050	47.4394	-0.00353987	0.029873	0.874214	0.946297
chr12	6312561	6312740	10.7865	0.023656	0.0464244	0.248788	0.50013
chr12	6312991	6313210	12.1993	0.0041847	0.039946	0.824484	0.922692
chr12	6319631	6319640	4.70905	0.0021917	0.0423211	0.882575
chr12	6322021	6325160	322.839	-0.0191019	0.0148716	0.17266	0.40558
chr12	6326051	6328470	108.325	0.00936176	0.0228451	0.63483	0.818656
chr12	6329471	6329790	11.6604	0.0529705	0.0702644	0.0560078	0.198141
chr12	6334941	6337660	1206.05	-0.018301	0.00996218	0.05927	0.20581
chr12	6337931	6338320	12.6666	0.0100097	0.0403795	0.610551	0.802845
chr12	6338481	6342750	409.932	-0.035377	0.0143722	0.00916195	0.0562824
chr12	6345451	6345670	11.6573	0.00175214	0.0398363	0.92567	0.968812
chr12	6347501	6347510	4.40707	-0.00409449	0.0424244	0.785287
chr12	6361961	6362020	6.3286	-0.00302172	0.0418487	0.848599
chr12	6363321	6363690	20.4323	0.111763	0.0704867	0.00813545	0.0517566
chr12	6367751	6368010	19.955	0.0131806	0.0378852	0.55084	0.762832
chr12	6370941	6371380	16.5105	-0.000775393	0.0377783	0.96983	0.988057
chr12	6372391	6373110	39.2971	0.00450662	0.0318624	0.842035	0.931368
chr12	6376111	6377200	72.013	-0.02111	0.02742	0.337475	0.592557
chr12	6377521	6377930	19.8186	-0.000818771	0.0370829	0.96832	0.987521
chr12	6379291	6380560	38.8979	-0.0378835	0.0393446	0.144881	0.364689
chr12	6384081	6384140	6.02823	0.0101235	0.0430771	0.532594
chr12	6396211	6396460	12.4386	0.0382071	0.0545273	0.117211	0.32049
chr12	6423311	6424180	96.1155	-0.00276927	0.0228575	0.888062	0.952153
chr12	6430331	6431410	71.4683	0.0349333	0.029158	0.130293	0.341963
chr12	6450751	6452990	196.696	-0.0570599	0.0201916	0.00177397	0.016482
chr12	6465431	6466110	57.5763	-0.000462413	0.0280217	0.982983	0.993387
chr12	6469771	6471690	836.465	-0.00862365	0.0103575	0.392069	0.641122
chr12	6489651	6489700	6.78647	0.00161797	0.0412749	0.923151
chr12	6492691	6494820	786.339	-0.00865638	0.0121675	0.459639	0.696498
chr12	6507791	6507810	4.49559	-0.00435322	0.0426236	0.768848
chr12	6529461	6529660	10.7965	0.0153279	0.0426257	0.429766	0.672494
chr12	6532051	6540530	2220.51	0.0539538	0.0106551	1.8273e-07	7.8716e-06
chr12	6540641	6540750	8.36745	0.224121	0.109621	0.00151134	0.014568
chr12	6542081	6542800	38.0453	0.0367748	0.0390157	0.15436	0.379036
chr12	6551961	6551970	4.72212	-0.00738135	0.0426375	0.636406
chr12	6552671	6556710	713.719	-0.00721631	0.0112096	0.506049	0.730968
chr12	6557961	6558460	28.2339	0.00662006	0.0343576	0.768298	0.893699
chr12	6563351	6563910	42.4229	0.0235351	0.0328042	0.321053	0.576645
chr12	6567361	6569320	343.854	0.000174297	0.0152247	0.990394	0.996246
chr12	6570041	6570890	58.4074	0.023496	0.0296762	0.305299	0.561051
chr12	6582311	6582440	13.0576	-0.0080871	0.040077	0.677001	0.842929
chr12	6602931	6603570	45.8806	-0.0314675	0.0348097	0.20182	0.444669
chr12	6604441	6604460	4.77842	0.0081711	0.0430579	0.591542
chr12	6605191	6609330	723.555	-0.0320752	0.0131456	0.0104582	0.0618775
chr12	6612641	6615070	1015.54	-0.0631781	0.0137084	1.39731e-06	4.62859e-05
chr12	6615861	6615890	5.15001	0.00223	0.0419382	0.886321
chr12	6617461	6618420	144.681	-0.0167985	0.0224976	0.388781	0.6383
chr12	6620231	6620910	50.6784	0.0710542	0.0388653	0.0140449	0.0762868
chr12	6630821	6631040	12.0057	-0.00308859	0.039439	0.872467	0.945508
chr12	6632381	6632990	27.2439	-0.0242312	0.0383147	0.312842	0.568719
chr12	6646901	6647740	86.7453	0.0198391	0.0254038	0.347021	0.60184
chr12	6662481	6663950	537.731	-0.0243007	0.0125924	0.0438791	0.168081
chr12	6684611	6684920	23.4452	-0.00366214	0.0354314	0.867541	0.943474
chr12	6688201	6690350	1150.34	-0.0188278	0.00959705	0.0443477	0.169292
chr12	6691711	6691870	10.9948	0.0452467	0.0630756	0.0748624	0.24052
chr12	6697701	6698530	56.5513	0.0959373	0.0367787	0.00127695	0.0128197
chr12	6699321	6701460	405.049	-0.00346742	0.0141265	0.795821	0.908004
chr12	6703641	6703950	17.8454	0.16522	0.0755373	0.00150569	0.0145351
chr12	6708751	6709130	17.7066	0.0376994	0.0500899	0.137773	0.35367
chr12	6716641	6716770	6.66291	-0.00768345	0.0422754	0.640735
chr12	6723431	6725000	602.448	-0.0112789	0.0121111	0.333123	0.588278
chr12	6735431	6736190	51.4555	0.026131	0.0310817	0.265192	0.518495
chr12	6752071	6754460	1056.28	0.0128207	0.00925768	0.156868	0.382692
chr12	6763411	6769540	2152.44	-0.0243777	0.00849051	0.00341021	0.0271757
chr12	6771101	6772860	50.9947	0.0439193	0.0354207	0.0879399	0.266684
chr12	6773151	6774010	22.7029	0.010983	0.0365693	0.621834	0.810206
chr12	6778051	6780280	503.05	0.0217933	0.0126753	0.0725483	0.235437
chr12	6789491	6789500	4.58569	0.00335682	0.0423689	0.82246
chr12	6792121	6793440	142.939	0.0245415	0.0212308	0.189923	0.429044
chr12	6818361	6818490	9.56812	-0.0120332	0.0424251	0.505875	0.730845
chr12	6820141	6822770	405.786	-0.00906501	0.0145776	0.510751	0.734174
chr12	6825031	6826300	188.275	0.0283148	0.0187366	0.0959081	0.282026
chr12	6826991	6830170	620.959	0.0280915	0.011983	0.0147355	0.078944
chr12	6835651	6836100	23.236	0.0342824	0.0466647	0.170032	0.402012
chr12	6843491	6843920	25.2037	0.0634605	0.0554758	0.0439912	0.168398
chr12	6850571	6853860	3015.26	0.0119619	0.00905614	0.177249	0.412109
chr12	6866331	6870130	801.278	0.040822	0.0105059	6.2032e-05	0.00114014
chr12	6871551	6874400	1207.53	0.0237214	0.00983279	0.0132762	0.0732388
chr12	6890461	6891940	688.936	-0.0101662	0.0152686	0.478481	0.710905
chr12	6899341	6901370	398.856	0.041139	0.0157706	0.00524106	0.0374373
chr12	6904231	6905600	474.721	0.0553001	0.0150725	0.000101034	0.00169142
chr12	6913591	6916170	468.933	0.0502234	0.0128984	4.73107e-05	0.000912422
chr12	6923601	6929660	1707.04	0.0188937	0.0106419	0.0672094	0.22396
chr12	6930081	6930370	12.2994	0.00112634	0.0392821	0.953795	0.981088
chr12	6934061	6934430	23.6008	-0.00738362	0.0366703	0.734122	0.875637
chr12	6936261	6939060	388.934	0.0362105	0.014947	0.00997908	0.0598385
chr12	6941371	6945410	962.399	0.0470325	0.0100429	1.49332e-06	4.91383e-05
chr12	6946461	6946530	7.0882	0.189427	0.138231	0.0049213
chr12	6949221	6949440	21.6048	0.00486218	0.0366614	0.821654	0.921198
chr12	6953881	6954050	10.1458	0.00854855	0.040749	0.650475	0.827746
chr12	6960831	6962840	185.093	0.0109174	0.0183015	0.513752	0.736432
chr12	6964681	6965850	112.711	0.0277087	0.022813	0.16006	0.387245
chr12	6969771	6971770	552.105	-0.0152223	0.0119828	0.186966	0.425112
chr12	6995941	6996260	20.7683	0.112408	0.0753819	0.00905762	0.0557957
chr12	7017541	7019540	902.978	-0.0153608	0.0120696	0.185418	0.422987
chr12	7042961	7043110	13.1641	-0.0359859	0.052285	0.134997	0.34941
chr12	7060271	7061260	126.183	-0.165094	0.0248686	2.67866e-12	3.46372e-10
chr12	7091731	7093170	140.731	-0.0468257	0.0244397	0.0252227	0.115346
chr12	7107941	7109730	164.87	0.00534045	0.0196048	0.762397	0.890443
chr12	7111931	7112530	34.6265	-0.106407	0.0509635	0.00368686	0.0287802
chr12	7113261	7113870	38.7393	-0.015302	0.0323196	0.50788	0.732086
chr12	7129381	7131830	460.282	-0.0173038	0.0135338	0.17924	0.41491
chr12	7142121	7142490	28.3206	0.0243455	0.0384047	0.311016	0.566864
chr12	7144441	7144710	17.0107	0.0010019	0.038101	0.960853	0.984176
chr12	7188281	7190880	799.998	0.00341366	0.0100721	0.727852	0.872115
chr12	7219751	7219970	21.7473	-0.0810151	0.0670175	0.0239018	0.111148
chr12	7240201	7240390	12.3846	0.0244326	0.0465957	0.240794	0.491194
chr12	7264601	7265140	21.4491	0.0270902	0.043289	0.251963	0.503942
chr12	7439931	7440440	82.5641	0.132417	0.0321135	3.70812e-06	0.000106883
chr12	7460551	7460860	23.0501	-0.00184923	0.0353999	0.932927	0.972013
chr12	7512731	7512780	6.28058	0.026472	0.0509884	0.152346
chr12	7638121	7640340	129.167	-0.0279305	0.0242051	0.173636	0.406928
chr12	7643011	7643030	4.75845	0.00353575	0.0424101	0.811954
chr12	7645541	7645660	11.2234	-0.0307311	0.051606	0.150272	0.373002
chr12	7677471	7677640	14.5059	-0.0220183	0.0431914	0.314681	0.570529
chr12	7695731	7695860	10.4812	-0.0276336	0.0490717	0.188646	0.427337
chr12	7716501	7716650	15.161	-0.017695	0.0409608	0.413249	0.659059
chr12	7758201	7759090	45.4153	-0.0594629	0.038993	0.0338073	0.140804
chr12	7768551	7768650	8.971	0.0164079	0.0436566	0.384834	0.635167
chr12	7806921	7807360	39.2069	-0.0152688	0.0320017	0.508176	0.732272
chr12	7832081	7832560	30.6659	-0.0230799	0.0359255	0.33572	0.590854
chr12	7839131	7839910	47.268	-0.0327751	0.0348631	0.186026	0.423755
chr12	7843201	7843810	28.5633	0.0317577	0.0422875	0.204788	0.448233
chr12	7847161	7848320	95.9824	0.0787207	0.0276106	0.000925991	0.0100057
chr12	7859551	7861170	380.577	0.0105527	0.0146611	0.44622	0.686018
chr12	7873021	7873110	6.60502	0.00588387	0.0423525	0.706539
chr12	7890741	7891460	31.547	-0.00103443	0.0331181	0.963036	0.985145
chr12	7905041	7906480	123.933	0.0204089	0.0220012	0.287924	0.543204
chr12	7907171	7907350	13.8687	0.0217573	0.0443463	0.301247	0.556869
chr12	7910071	7910210	9.62883	0.0123968	0.0425441	0.492978	0.721172
chr12	7915961	7917840	51.6604	-0.0121037	0.0310582	0.59516	0.793057
chr12	7917951	7917980	4.73874	0.0146246	0.0452617	0.336054
chr12	7932791	7936970	466.829	-0.0591505	0.0130833	2.37655e-06	7.33563e-05
chr12	7937751	7938830	53.8816	-0.065905	0.0401351	0.0226692	0.107158
chr12	7954561	7954590	5.03982	0.00621279	0.0425576	0.684843
chr12	7958731	7958960	13.4913	0.00598382	0.0393395	0.762116	0.890305
chr12	7960271	7961520	141.576	-0.0330022	0.0236903	0.103645	0.296066
chr12	7970091	7972130	456.286	-0.0246587	0.0151628	0.083171	0.257506
chr12	7972481	7972620	5.85302	-0.0143498	0.0444142	0.386262
chr12	7976401	7977770	76.3605	0.0186808	0.026526	0.387232	0.637151
chr12	7994781	7996030	136.268	-0.0239325	0.0218095	0.209807	0.454498
chr12	8018531	8019500	100.984	-0.0184229	0.02424	0.368429	0.621047
chr12	8025971	8027660	721.638	-0.00703694	0.0125368	0.558665	0.768453
chr12	8031991	8034390	542.917	-0.0256712	0.0125392	0.0325479	0.137097
chr12	8038151	8039330	146.869	-0.00135819	0.0206792	0.940999	0.975699
chr12	8045801	8046450	37.6107	0.0195076	0.033872	0.40759	0.65437
chr12	8066441	8066510	6.4545	0.00365181	0.0419213	0.81744
chr12	8077011	8078870	117.559	0.014437	0.0245315	0.483731	0.71484
chr12	8081341	8083090	337.934	-0.0583641	0.0165654	0.000161907	0.0024841
chr12	8108741	8109360	40.8853	-0.0584721	0.0419636	0.0418676	0.162935
chr12	8145741	8146830	193.041	-0.0453511	0.0208042	0.0145098	0.0780934
chr12	8156951	8157210	14.3321	0.00246137	0.0388536	0.901547	0.958058
chr12	8157631	8157640	4.1366	0.00251921	0.0425692	0.858701
chr12	8157791	8158100	16.1465	-0.0373047	0.0508167	0.136924	0.352357
chr12	8179451	8181590	333.062	-0.0563402	0.0182062	0.000770581	0.00866259
chr12	8210731	8211170	17.1903	-0.0326763	0.0480226	0.174477	0.408125
chr12	8227411	8227720	12.3111	0.0299191	0.0494376	0.177345	0.412232
chr12	8231401	8232150	40.7582	0.0418403	0.038698	0.112237	0.311862
chr12	8237071	8238080	97.1118	0.0226607	0.0248564	0.277023	0.531411
chr12	8241811	8244390	1477.75	0.0226959	0.00961317	0.015511	0.0820134
chr12	8246921	8247270	29.0563	0.159026	0.054447	0.000234757	0.00335993
chr12	8251671	8252050	23.405	-0.0938866	0.0640895	0.0135297	0.0743012
chr12	8252801	8253090	15.9652	0.0462362	0.0581092	0.0866904	0.264343
chr12	8261001	8261510	36.3861	0.0853368	0.0511971	0.012495	0.070191
chr12	8282281	8282390	6.76111	0.0121924	0.043327	0.471018
chr12	8320281	8320370	7.91667	0.0353784	0.0569845	0.0998495	0.28915
chr12	8389861	8391050	116.57	0.0827898	0.0261999	0.000316026	0.00427344
chr12	8396191	8397260	219.502	0.0503305	0.0185933	0.00307023	0.0251167
chr12	8544441	8544680	12.9108	-0.0946578	0.100164	0.0189723	0.0946759
chr12	8609041	8609420	23.469	-0.0627715	0.0557159	0.0455945	0.172473
chr12	8657471	8657630	17.8045	0.00868609	0.0382772	0.679891	0.844845
chr12	8681981	8682590	33.3403	-0.0454945	0.0450789	0.098891	0.287352
chr12	8687541	8688580	180.01	-0.017955	0.0191666	0.299917	0.555507
chr12	8689731	8690080	17.4538	0.0376591	0.0524288	0.127775	0.338071
chr12	8692231	8693450	125.747	-0.0868661	0.0254537	0.000121047	0.00196293
chr12	8696631	8699220	1089.01	0.00321897	0.013535	0.803185	0.912073
chr12	8699771	8700200	16.4604	-0.0428908	0.0546921	0.10344	0.295703
chr12	8753251	8753260	5.00589	0.0355842	0.0601974	0.0690064
chr12	8780531	8780680	18.6965	-0.00521355	0.0367491	0.808347	0.914631
chr12	8821751	8821770	4.52562	-0.00117802	0.0423299	0.935689
chr12	8823101	8824670	231.273	-0.0230412	0.0171956	0.146003	0.366299
chr12	8828681	8828960	11.4954	0.035261	0.0527118	0.134162	0.348082
chr12	8844631	8845000	22.3424	0.00469518	0.0359852	0.829872	0.925557
chr12	8856181	8856720	27.4688	-0.0191686	0.0363229	0.41361	0.659305
chr12	8860481	8860910	29.125	-0.0275484	0.0387866	0.261269	0.514227
chr12	8890461	8891230	82.2845	-0.0650465	0.0300606	0.00831064	0.0525614
chr12	8913051	8916020	556.596	0.0119143	0.0154415	0.410849	0.656982
chr12	8947941	8948020	8.12063	-0.0102291	0.0419989	0.566868	0.774182
chr12	8948501	8950950	1313.6	-0.0210769	0.00892959	0.0158918	0.0834472
chr12	9039511	9039670	27.2201	-0.046795	0.0471614	0.0936928	0.277918
chr12	9049521	9049820	17.2716	-0.0224639	0.0419544	0.321718	0.577322
chr12	9063831	9066800	427.387	-0.0330804	0.0160196	0.0266217	0.119772
chr12	9093941	9094130	10.9071	0.00561862	0.0406019	0.758882	0.888442
chr12	9101411	9101530	6.94145	-0.0110343	0.043295	0.497183
chr12	9102341	9102350	4.04708	-0.00942902	0.0437854	0.512533
chr12	9103201	9103780	22.8087	0.00702513	0.0365191	0.747353	0.882421
chr12	9107061	9107320	10.7468	-0.00384936	0.0399949	0.836852	0.928815
chr12	9108171	9108610	11.5029	0.0225094	0.0450983	0.281567	0.536237
chr12	9112761	9114250	38.2704	-0.0671547	0.0471176	0.0297696	0.129013
chr12	9115161	9117630	540.923	-0.0317035	0.0139735	0.0166181	0.0861428
chr12	9118231	9118640	17.0687	0.0265606	0.0441757	0.251611	0.503496
chr12	9163151	9164260	134.499	-0.0572187	0.0252276	0.00817084	0.0519152
chr12	9164961	9165140	11.3665	-0.192526	0.0966625	0.00192278	0.0175626
chr12	9240141	9240690	32.4251	0.0619418	0.0485814	0.0420533	0.163373
chr12	9256251	9256730	21.9749	-0.0179244	0.0382284	0.433151	0.6752
chr12	9283371	9284920	268.27	0.0170994	0.0176187	0.290853	0.546469
chr12	9313681	9313710	5.31259	0.00574764	0.0423218	0.713964
chr12	9318611	9320160	62.9406	-0.0228952	0.028896	0.311493	0.567359
chr12	9331031	9331600	25.1621	0.00980449	0.035684	0.661757	0.833966
chr12	9333681	9334670	70.4831	-0.015935	0.0273781	0.466808	0.701821
chr12	9340881	9340970	8.64123	0.0172512	0.0444211	0.350999	0.60523
chr12	9364321	9365310	89.1107	-0.0160873	0.0253146	0.443868	0.68411
chr12	9372491	9372500	4.7578	0.000124336	0.0422337	0.993405
chr12	9378711	9378790	8.60317	-0.0072514	0.0408922	0.692124	0.85189
chr12	9404591	9404640	6.95513	-0.00235168	0.0419822	0.879869
chr12	9407351	9408060	50.8594	0.135798	0.0420862	0.000108012	0.00179044
chr12	9411691	9413340	71.6198	-0.033491	0.0306378	0.155906	0.381238
chr12	9416051	9416170	8.25836	0.0583059	0.084674	0.0372224	0.150497
chr12	9416421	9416520	7.86999	0.0389925	0.0624928	0.0672704	0.224079
chr12	9446971	9448880	405.264	0.0403032	0.0155298	0.00557303	0.0391981
chr12	9449791	9450710	27.5932	0.116375	0.0605247	0.00432706	0.0324534
chr12	9455591	9455690	5.7343	0.108944	0.194006	0.0132706
chr12	9459091	9459680	24.6411	-0.0108628	0.0356088	0.629564	0.815444
chr12	9468921	9469260	18.5767	0.00838638	0.0374318	0.696985	0.854632
chr12	9509641	9510090	16.9925	0.0128607	0.0381205	0.554999	0.76588
chr12	9515341	9515450	4.78206	-0.0476176	0.0780982	0.034774
chr12	9647221	9649350	356.673	-0.00621224	0.0143567	0.647859	0.826377
chr12	9649491	9649500	4.31452	-0.0139089	0.0452429	0.346565
chr12	9651341	9651530	10.8562	0.00901771	0.0404957	0.639886	0.821524
chr12	9673391	9674250	37.4384	0.0116837	0.0330622	0.610259	0.802625
chr12	9708101	9708610	25.9647	-0.00573711	0.0344556	0.79762	0.908919
chr12	9739531	9740220	37.9762	0.0275916	0.0352688	0.258374	0.511239
chr12	9748801	9749100	16.4647	-0.00918297	0.0392036	0.653385	0.829304
chr12	9750481	9751520	42.9016	-0.0670172	0.0441879	0.0264837	0.119356
chr12	9813931	9814620	40.135	0.0127776	0.0315953	0.577252	0.781181
chr12	9869371	9870160	25.9989	-0.00643323	0.035633	0.770611	0.89491
chr12	9925921	9926000	9.66899	-0.012329	0.0419089	0.512774	0.735753
chr12	10010011	10010170	14.7903	-0.010589	0.0404086	0.591847	0.790781
chr12	10098981	10099110	11.3977	-0.0228987	0.0453879	0.272558	0.52657
chr12	10140131	10140210	8.65333	-0.00827078	0.0412646	0.648182	0.826496
chr12	10153141	10154240	139.596	0.0116761	0.020875	0.527924	0.746779
chr12	10190701	10192430	111.71	-0.0656105	0.0273493	0.00460011	0.0339887
chr12	10211911	10214540	643.361	-0.00978941	0.0119909	0.396606	0.644911
chr12	10214701	10214770	6.24171	-0.00473187	0.0418984	0.769027
chr12	10235831	10236040	19.5356	-0.00225996	0.0366326	0.915878	0.964511
chr12	10283061	10283390	17.8922	-0.00825044	0.0383152	0.693338	0.852546
chr12	10331591	10331920	18.016	-0.0207781	0.0407344	0.359129	0.612948
chr12	10354301	10355130	86.9841	0.104457	0.0299113	6.53261e-05	0.00119021
chr12	10358311	10358320	4.98875	0.00518735	0.0423715	0.736015
chr12	10360791	10361900	124.858	-0.0070727	0.0217421	0.710084	0.862199
chr12	10363791	10366510	247.785	-0.00335026	0.0172365	0.833353	0.927171
chr12	10392441	10392850	24.7272	-0.0149431	0.0368457	0.510762	0.734181
chr12	10395801	10396020	15.5351	0.0129805	0.0409991	0.515489	0.737827
chr12	10503441	10503740	18.5458	0.0119233	0.0382842	0.58201	0.78429
chr12	10572811	10573550	69.795	-0.0372885	0.0303953	0.1151	0.317008
chr12	10612791	10614400	241.731	-0.0274569	0.0182118	0.0983904	0.28647
chr12	10673751	10674440	34.829	-0.00734144	0.0329447	0.745667	0.881726
chr12	10716331	10717740	154.263	-0.0189424	0.0203498	0.296261	0.551751
chr12	10718331	10718740	18.1916	0.0535445	0.0577744	0.0681564	0.22607
chr12	10721221	10724050	645.127	-0.0280979	0.0112633	0.0097843	0.0589985
chr12	10749921	10750740	122.076	-0.0677959	0.0293176	0.00535546	0.0380522
chr12	10771281	10771380	8.99633	0.00649986	0.0410005	0.717718	0.866432
chr12	10799921	10799990	6.35801	0.0304604	0.0542998	0.111617
chr12	10873231	10873930	44.9012	-0.000287771	0.0304367	0.989574	0.99595
chr12	10940611	10940660	6.55254	0.00759587	0.0420012	0.651271
chr12	10982181	10982340	7.63103	-0.0240888	0.0485096	0.204225
chr12	11067641	11067800	9.39962	0.0551142	0.0800836	0.0411694	0.161256
chr12	11170581	11172900	633.334	-0.00749233	0.0145077	0.585088	0.786269
chr12	11199491	11199890	22.5153	-0.0383047	0.0457964	0.143758	0.362996
chr12	11209311	11209380	7.28051	-0.0209356	0.0466272	0.257614
chr12	11227441	11227680	16.6135	0.00773731	0.0392351	0.700613	0.85674
chr12	11228401	11228550	17.256	-0.00732944	0.0378248	0.728461	0.87247
chr12	11486461	11487070	53.9614	-0.0700775	0.0401713	0.0167737	0.0867093
chr12	11498991	11499230	13.2078	0.0267923	0.046931	0.22143	0.468695
chr12	11499991	11501150	278.637	-0.0282955	0.0160599	0.058494	0.204071
chr12	11506671	11506780	10.0778	-0.00712438	0.0404747	0.704512	0.858935
chr12	11513401	11513570	12.2292	0.00743758	0.0398939	0.702423	0.857784
chr12	11543151	11543210	6.17456	-0.00922498	0.0427075	0.572738
chr12	11543511	11543580	6.72588	-0.00729901	0.0420433	0.661274
chr12	11543921	11544030	7.37375	0.0146608	0.0441098	0.39554
chr12	11545551	11545780	14.2437	-0.0204348	0.0430194	0.338481	0.593637
chr12	11546601	11547820	100.89	0.000905762	0.0241808	0.9647	0.985851
chr12	11553901	11554450	40.9105	-0.0368535	0.0374466	0.150069	0.372648
chr12	11555911	11557160	74.0738	-0.0573705	0.0317142	0.0223162	0.10597
chr12	11580061	11581560	74.9014	-0.00611353	0.0273216	0.778486	0.899062
chr12	11590241	11590300	6.17794	0.0200165	0.0467585	0.255111
chr12	11607431	11607440	4.45255	-0.00189134	0.0423735	0.89895
chr12	11609051	11609330	19.142	-0.0475778	0.0575762	0.0839961	0.259159
chr12	11615431	11615930	24.618	0.0150254	0.036339	0.511546	0.734712
chr12	11622081	11622420	35.3874	0.113345	0.048007	0.00177795	0.0165087
chr12	11622901	11623000	8.39485	0.0270079	0.0499334	0.175562	0.409678
chr12	11629831	11630650	88.4093	0.0160218	0.0255076	0.447862	0.687279
chr12	11648161	11653960	1213.01	-0.0482224	0.0106009	2.74333e-06	8.27403e-05
chr12	11657291	11659690	497.457	-0.00294102	0.0127484	0.809813	0.915284
chr12	11663291	11663520	14.5525	0.102359	0.0991154	0.0160438	0.0840489
chr12	11666001	11667260	73.9907	0.00237095	0.0262106	0.911579	0.962617
chr12	11676111	11676550	15.2514	0.00117846	0.0379435	0.954399	0.981391
chr12	11677191	11677360	10.8665	-0.0538936	0.0741415	0.0498408	0.183147
chr12	11685851	11685870	4.95922	-0.0178442	0.0464608	0.269808
chr12	11701541	11701720	13.0063	0.00754048	0.0398459	0.699929	0.856354
chr12	11705371	11705380	4.46699	-3.8772e-06	0.0422387	0.999344
chr12	11705491	11705880	16.9197	0.0421239	0.0515819	0.113603	0.314326
chr12	11706921	11707190	15.3859	-0.0869375	0.0938561	0.0221524	0.105445
chr12	11707701	11707760	5.83802	0.0130544	0.0437446	0.437549
chr12	11716801	11717810	27.6835	-0.0324437	0.0411856	0.199227	0.441601
chr12	11718531	11720230	165.338	-0.0509975	0.0219678	0.00863692	0.0539515
chr12	11725091	11725230	9.07496	0.0196163	0.0452539	0.304167	0.559989
chr12	11734311	11734330	5.48819	0.014821	0.0445153	0.376523
chr12	11736881	11736940	5.6315	-0.0299944	0.0545055	0.10482
chr12	11742031	11742300	17.5429	-0.112997	0.0900276	0.0114251	0.0659452
chr12	11743441	11744250	29.4041	0.0101949	0.0347932	0.652884	0.82914
chr12	11749071	11749360	12.7017	-0.0228118	0.0457278	0.266687	0.520079
chr12	11749711	11749720	4.79722	0.0018798	0.0422044	0.901326
chr12	11755731	11756450	33.8792	0.00162883	0.0330085	0.942362	0.97619
chr12	11758721	11758820	7.59388	-0.0537704	0.0798982	0.040594
chr12	11762161	11762840	25.5475	-0.0563116	0.0524542	0.0599125	0.207297
chr12	11763451	11764220	51.5496	-0.114355	0.041312	0.000592038	0.0070497
chr12	11765261	11765300	5.87125	0.00954845	0.0428614	0.55677
chr12	11766001	11766650	31.0824	-0.0430508	0.0434343	0.111969	0.311395
chr12	11771461	11771610	14.4389	0.510352	0.0778795	2.63047e-12	3.41698e-10
chr12	11777651	11777730	6.8436	-0.00455057	0.0414621	0.786411
chr12	11778201	11778900	21.1919	-0.0406677	0.0501209	0.122811	0.329883
chr12	11787811	11788680	50.567	0.00367394	0.0304044	0.870326	0.944634
chr12	11793211	11794660	168.248	0.019669	0.0193182	0.258929	0.511808
chr12	11802361	11803020	37.5042	-0.0238356	0.0358059	0.32138	0.576938
chr12	11811821	11815380	673.084	-0.00782432	0.0113479	0.475803	0.708926
chr12	11818651	11819120	23.1818	-0.0481484	0.0513721	0.0880695	0.266963
chr12	11819621	11819630	4.72637	0.0513701	0.0882974	0.0203054
chr12	11819771	11819950	9.28248	0.0285438	0.0502032	0.170823	0.403116
chr12	11821401	11824400	357.959	0.0185563	0.0151567	0.192608	0.432681
chr12	11826601	11828210	162.866	-0.0678337	0.0213439	0.000429054	0.005456
chr12	11829941	11830660	22.0151	0.0278149	0.0414038	0.252453	0.504564
chr12	11832121	11832420	14.4362	-0.0349403	0.0506966	0.147648	0.368806
chr12	11834081	11834910	23.7099	0.035285	0.0465545	0.163052	0.39174
chr12	11836401	11836790	21.7723	-0.0390983	0.0486432	0.133897	0.347608
chr12	11838411	11839750	148.157	-0.0346304	0.0231643	0.083001	0.257215
chr12	11851401	11852420	35.7712	-0.017822	0.0339498	0.446147	0.685977
chr12	11854951	11856690	552.97	-0.0240317	0.0130966	0.0544129	0.19433
chr12	11862581	11864290	188.116	0.0106771	0.0204254	0.557389	0.767492
chr12	11869561	11870960	113.132	-0.0483266	0.0256827	0.0258608	0.117344
chr12	11875851	11875940	8.33455	0.00691522	0.0417031	0.685382	0.848155
chr12	11877181	11878950	359.149	0.0011521	0.0149108	0.934945	0.972956
chr12	11879381	11879610	14.5673	-0.0543319	0.0684036	0.0572672	0.201137
chr12	11885311	11885430	10.4586	0.0140054	0.0426119	0.455522	0.693269
chr12	11941751	11942320	50.6875	0.189754	0.0457372	2.15149e-06	6.74436e-05
chr12	11944071	11944550	20.1413	0.0112378	0.0378985	0.604677	0.799254
chr12	11949591	11950870	153.597	-0.00221732	0.0206101	0.90423	0.959072
chr12	11953631	11953680	6.01247	0.0316841	0.0548571	0.110072
chr12	11958811	11959000	9.86506	-0.00816719	0.0410303	0.656519	0.831022
chr12	11961631	11961990	17.5155	-0.115663	0.0791279	0.00899368	0.0555142
chr12	11969571	11970500	73.1235	0.0501398	0.0337236	0.0498659	0.183213
chr12	11973491	11973890	14.3122	-0.000604732	0.0388466	0.975275	0.99028
chr12	11991601	11991870	12.5174	-0.0320056	0.0509345	0.155932	0.381281
chr12	11998051	11999150	125.915	-0.215902	0.0301079	4.85697e-14	8.72749e-12
chr12	12008341	12010950	599.085	0.037169	0.0135624	0.00394098	0.0302625
chr12	12011411	12011600	13.1605	0.0712232	0.0858448	0.0327609	0.13768
chr12	12012701	12012720	5.27928	0.0153399	0.0452909	0.3336
chr12	12016351	12019080	189.656	-0.0167608	0.0193546	0.336792	0.591854
chr12	12023491	12023730	12.0005	-0.135491	0.100842	0.0077874	0.0501723
chr12	12032661	12033630	79.6564	-0.0263592	0.0278596	0.237265	0.487164
chr12	12036161	12036230	6.79552	-0.01087	0.0427121	0.526292
chr12	12081671	12082450	57.0059	0.0231106	0.0303	0.31692	0.572846
chr12	12086271	12087910	198.796	-0.0709247	0.0203665	0.000136238	0.00216059
chr12	12088641	12089080	23.8212	0.0192315	0.0375268	0.409116	0.655662
chr12	12092221	12092970	53.785	0.0449501	0.0343456	0.0777058	0.246445
chr12	12111101	12111170	5.46347	0.00560621	0.0420675	0.727008
chr12	12152841	12152860	4.74919	-0.0139757	0.0449248	0.365754
chr12	12172341	12172510	9.00738	-0.0320226	0.052907	0.135845	0.350641
chr12	12181631	12181740	7.09448	-0.00532515	0.0414731	0.753838
chr12	12182591	12183660	166.6	0.0355241	0.020785	0.0542859	0.194067
chr12	12200021	12200560	38.4949	-0.187985	0.0460072	2.85982e-06	8.57675e-05
chr12	12216511	12216580	6.53395	0.00871202	0.0424113	0.600446
chr12	12230921	12231910	78.9614	0.0212766	0.0267826	0.328067	0.583172
chr12	12237041	12237200	9.57612	0.011833	0.0419821	0.523339	0.743471
chr12	12240321	12241830	281.935	0.0510229	0.0182035	0.00225997	0.0198814
chr12	12242041	12242050	4.63926	0.00936736	0.0436707	0.520473
chr12	12242311	12242660	10.9132	0.00863409	0.0409201	0.647592	0.826201
chr12	12255131	12255290	10.8438	-0.021083	0.045061	0.294647	0.550101
chr12	12264061	12264660	21.4999	0.0378157	0.0478055	0.143524	0.362651
chr12	12264771	12268150	939.759	-0.0233848	0.0143583	0.0846929	0.260448
chr12	12270661	12271090	19.0964	-0.0395173	0.0494091	0.130288	0.341956
chr12	12282351	12284390	232.947	0.00381914	0.0177622	0.815062	0.918169
chr12	12294441	12295180	55.07	0.00430896	0.0286864	0.84592	0.933247
chr12	12319401	12320770	124.805	-0.0753162	0.0287843	0.00197425	0.0179302
chr12	12327721	12328060	19.4582	-0.00769868	0.0372647	0.720082	0.867865
chr12	12333421	12333930	21.7198	-0.00776916	0.0366646	0.720888	0.868272
chr12	12334211	12334760	23.6373	0.0369578	0.0442533	0.155372	0.380473
chr12	12349371	12351420	221.138	-0.0106404	0.0188189	0.533279	0.750462
chr12	12356501	12358510	530.519	-0.00247099	0.0126263	0.838434	0.929608
chr12	12365571	12366840	111.818	0.0398669	0.0272765	0.0743286	0.239352
chr12	12376521	12377250	33.8947	-0.0137674	0.033326	0.550325	0.76243
chr12	12384551	12384950	22.6494	0.022453	0.039579	0.338368	0.593557
chr12	12385121	12385160	5.3193	0.00761561	0.0424627	0.63459
chr12	12398041	12398760	47.6234	0.0031002	0.0310228	0.89064	0.95338
chr12	12399921	12400460	28.0551	-0.14672	0.0567068	0.000665363	0.00772341
chr12	12405591	12406540	122.419	-0.0854912	0.0253426	0.000142703	0.00224093
chr12	12430971	12431120	11.656	0.00683791	0.0402389	0.719157	0.867347
chr12	12436041	12436460	19.3909	0.148901	0.0799291	0.00326892	0.0263206
chr12	12442731	12443040	17.4803	0.0292798	0.0470327	0.203387	0.446578
chr12	12446531	12446950	22.7091	-0.00979895	0.0360079	0.660278	0.833118
chr12	12453801	12453920	11.935	0.0399975	0.0569604	0.102362	0.293777
chr12	12501241	12501440	12.5029	-0.0186851	0.0438088	0.34777	0.602488
chr12	12506021	12506200	11.6743	0.0137916	0.0414907	0.489405	0.718629
chr12	12506641	12506800	9.90113	0.0439914	0.0627322	0.0764238	0.243807
chr12	12507121	12507440	14.0797	0.118095	0.0958286	0.0108633	0.063602
chr12	12513221	12514270	93.053	-0.0359038	0.0267086	0.102219	0.293473
chr12	12519021	12519230	15.8633	-0.117828	0.0836548	0.00921533	0.0565031
chr12	12520491	12522500	239.352	0.0718007	0.0212693	0.000194364	0.00287803
chr12	12533511	12534450	26.6117	0.0103631	0.0349327	0.647077	0.825919
chr12	12542961	12543150	12.2236	0.195122	0.0884799	0.00122884	0.0124593
chr12	12560591	12564420	747.433	-0.0172553	0.0138152	0.188398	0.427075
chr12	12606801	12607600	39.3577	-0.195909	0.0487329	3.60543e-06	0.000104246
chr12	12608541	12608940	18.6197	-0.00325483	0.0369494	0.878081	0.947871
chr12	12611091	12613710	816.16	-0.0286192	0.0107678	0.00606764	0.0417639
chr12	12616571	12617830	101.22	0.0138112	0.0242969	0.500475	0.72687
chr12	12654821	12656710	359.163	-0.0254994	0.0139701	0.0541466	0.193764
chr12	12661271	12661380	7.46165	-0.0105393	0.042849	0.529503
chr12	12665301	12665440	9.02049	0.0262703	0.0486059	0.199312	0.441703
chr12	12683191	12686070	645.208	0.00805199	0.0122818	0.495513	0.723102
chr12	12695791	12697220	199.425	0.0165836	0.0217099	0.383114	0.633579
chr12	12697861	12698460	40.512	-0.157425	0.0484228	8.16303e-05	0.00142538
chr12	12701261	12701880	48.9674	0.0763617	0.0438597	0.0140642	0.0763602
chr12	12704281	12705270	116.264	-0.0355861	0.0242976	0.0850611	0.261197
chr12	12706041	12706060	4.62955	-0.0110035	0.0440966	0.457409
chr12	12713671	12713690	4.33857	-0.000277747	0.0423917	0.984406
chr12	12713891	12720040	1034.19	-0.032253	0.0120274	0.00524324	0.0374425
chr12	12720221	12723040	106.903	-0.0182103	0.0248981	0.381622	0.632476
chr12	12723151	12727180	1183.45	-0.0260818	0.0176958	0.107562	0.303427
chr12	12736641	12737880	81.0117	-0.00280132	0.0247973	0.892257	0.953989
chr12	12741861	12741920	6.42152	-0.0269611	0.0509344	0.156041
chr12	12747431	12747510	6.85854	-0.00558792	0.0415909	0.739833
chr12	12758411	12759300	64.6907	-0.039405	0.0314246	0.102711	0.294397
chr12	12784761	12785920	104.746	0.141289	0.0307465	4.0414e-07	1.58176e-05
chr12	12786321	12787750	224.44	-0.0126908	0.0174896	0.430355	0.672869
chr12	12788241	12789240	36.0204	0.0519001	0.0426672	0.0654982	0.220154
chr12	12791611	12793280	370.499	0.0766705	0.0157384	2.80321e-07	1.14781e-05
chr12	12802781	12803940	174.348	0.0935534	0.0214789	2.32781e-06	7.21659e-05
chr12	12804581	12804830	17.217	0.0978687	0.0877553	0.0166022	0.0860812
chr12	12808401	12808430	5.60963	0.0346148	0.0588489	0.0765757
chr12	12808571	12808930	15.4333	0.00419672	0.038538	0.835123	0.927955
chr12	12812651	12814090	240.412	-0.0438662	0.0207943	0.0178905	0.0908756
chr12	12819301	12820620	129.689	-0.0343165	0.0240603	0.0942514	0.278897
chr12	12836921	12837530	33.752	0.0160792	0.0341733	0.489257	0.71856
chr12	12839851	12840270	31.9548	0.21288	0.0524478	2.89109e-06	8.65122e-05
chr12	12874261	12874790	28.6998	0.0253835	0.0382489	0.294443	0.549934
chr12	12890421	12892120	219.366	-0.00955745	0.0175135	0.552774	0.76421
chr12	12899821	12900540	23.0998	0.0174162	0.0383922	0.443184	0.683488
chr12	12912481	12912550	5.97781	-0.00338224	0.0419286	0.829782
chr12	12915851	12917090	86.6787	-0.0117208	0.0249248	0.57299	0.778269
chr12	12921401	12921610	12.1741	-0.00492907	0.0394616	0.799456	0.909834
chr12	12925511	12925720	12.7423	0.0121303	0.0408895	0.539961	0.755148
chr12	12933851	12934240	27.4612	-0.23683	0.0547924	8.63016e-07	3.0529e-05
chr12	12941291	12941810	20.2118	0.0115142	0.0376145	0.59959	0.79602
chr12	12947111	12947210	10.2927	0.00808336	0.0411888	0.655877	0.830745
chr12	12975831	12976720	37.3293	0.0551583	0.0451463	0.0571132	0.20074
chr12	12979341	12980330	125.199	0.196428	0.0250675	3.37808e-16	9.11609e-14
chr12	12983161	12983970	90.2865	-0.0827613	0.0303536	0.00121167	0.0123263
chr12	12986151	12986250	11.1587	0.0247541	0.0463903	0.242478	0.493156
chr12	12999631	13001890	507.986	0.0213506	0.0129681	0.0849266	0.260928
chr12	13024281	13024410	11.9501	0.027102	0.0471314	0.217257	0.463604
chr12	13043811	13045260	276.652	-0.00639757	0.0162858	0.6733	0.840881
chr12	13049981	13050060	6.24323	-0.0151947	0.04448	0.373834
chr12	13054901	13055210	14.7308	0.0469917	0.0600822	0.0809	0.253052
chr12	13079511	13079910	28.8296	0.00554088	0.0344731	0.804546	0.912813
chr12	13087941	13089050	112.697	-0.00446145	0.024331	0.827377	0.924207
chr12	13093331	13093980	27.8426	0.0135535	0.035275	0.554096	0.765164
chr12	13095381	13096110	36.1497	0.0148047	0.0341392	0.522133	0.742492
chr12	13097821	13099530	124.4	-0.00754706	0.0213988	0.688429	0.849794
chr12	13100321	13103530	645.388	0.0650667	0.0141454	1.40064e-06	4.63756e-05
chr12	13113891	13115270	350.662	0.0431534	0.0162489	0.00434298	0.032549
chr12	13118491	13118600	8.78517	0.0237059	0.0474535	0.228299	0.476955
chr12	13124781	13125620	89.8367	-0.0679311	0.0299832	0.00599993	0.0414011
chr12	13135271	13136210	108.362	-0.0960357	0.0266959	5.12506e-05	0.000974973
chr12	13171951	13172260	24.1086	0.0294156	0.0428576	0.227939	0.476567
chr12	13173421	13174080	66.3519	0.00388405	0.0268415	0.857362	0.938365
chr12	13178761	13180060	137.739	-0.0223595	0.0223326	0.24928	0.500817
chr12	13188981	13189770	57.0357	0.0289471	0.0315745	0.222457	0.469987
chr12	13193041	13194220	70.8169	0.00281404	0.0257984	0.894383	0.954945
chr12	13195331	13197330	664.567	0.108053	0.0128874	7.71848e-18	2.81117e-15
chr12	13197971	13198070	8.11311	0.166262	0.122655	0.00583292	0.0405493
chr12	13198881	13199310	17.153	0.000603179	0.0371442	0.977316	0.991147
chr12	13203101	13203200	8.7539	0.0229602	0.0471794	0.23698	0.486779
chr12	13206051	13206860	51.3703	0.038549	0.0360133	0.130376	0.34207
chr12	13208291	13209050	30.9018	0.00881344	0.0339215	0.697519	0.854947
chr12	13211671	13212520	37.6447	0.018704	0.0342191	0.42597	0.669287
chr12	13234121	13234300	18.3322	-0.0190608	0.0411423	0.385032	0.635353
chr12	13252491	13252760	9.51536	-0.0108732	0.0416507	0.557839	0.767814
chr12	13254551	13254750	9.20098	-0.0414319	0.0621635	0.076507	0.24394
chr12	13255281	13256820	444.722	-0.0108592	0.0134502	0.397183	0.645517
chr12	13257941	13258640	39.583	-0.0461921	0.0406584	0.088897	0.268493
chr12	13275261	13276510	179.434	0.0397238	0.0202831	0.0285506	0.125472
chr12	13277391	13278990	185.08	0.0269215	0.0188607	0.115258	0.317248
chr12	13289061	13289870	38.6442	0.00273295	0.0314637	0.903757	0.958843
chr12	13305091	13305240	9.05291	-0.0117251	0.0421853	0.511869	0.735013
chr12	13325901	13326680	48.0506	-0.011249	0.032284	0.622319	0.810568
chr12	13328761	13328950	11.4576	0.0545157	0.0735793	0.0507368	0.185338
chr12	13347261	13347810	22.3482	0.0194126	0.0395515	0.393876	0.642572
chr12	13362231	13362730	38.117	-0.0251115	0.0350031	0.298104	0.553715
chr12	13374631	13375230	25.0189	0.0150837	0.036478	0.509453	0.733212
chr12	13379481	13380410	112.485	0.032116	0.0268215	0.143456	0.362534
chr12	13386031	13387030	112.505	-0.0539942	0.0256123	0.0132081	0.0729521
chr12	13389781	13391380	477.81	0.00203301	0.013601	0.875285	0.946692
chr12	13403881	13404450	25.9261	-0.0252909	0.0387682	0.295189	0.550659
chr12	13405061	13405680	47.9084	0.202612	0.0415259	6.91694e-08	3.33022e-06
chr12	13428421	13429210	74.0535	0.229059	0.0315269	2.39489e-14	4.54459e-12
chr12	13435371	13436940	141.58	0.150476	0.0235869	1.6523e-11	1.83544e-09
chr12	13449951	13450470	32.0317	0.234948	0.0510196	2.38492e-07	9.95697e-06
chr12	13453131	13453520	17.3261	0.0155804	0.0408713	0.457892	0.695264
chr12	13474571	13476180	161.251	0.0445739	0.0227129	0.0245292	0.113136
chr12	13496041	13496180	11.6696	0.000898945	0.0400698	0.961273	0.984331
chr12	13504071	13504770	33.1135	0.0327601	0.0388889	0.195587	0.436581
chr12	13523601	13524280	27.8454	0.0102604	0.0352342	0.649305	0.827147
chr12	13525131	13525160	5.32783	-0.00660142	0.0424673	0.673462
chr12	13526331	13526990	55.583	-0.0244224	0.0326899	0.30314	0.559014
chr12	13530981	13531470	21.6066	0.0277162	0.0434282	0.243997	0.494787
chr12	13533601	13535490	222.317	-0.0806392	0.0190176	5.07063e-06	0.000139104
chr12	13539031	13539340	22.7204	0.0240053	0.0413149	0.30107	0.556693
chr12	13559541	13559560	5.02908	0.0214658	0.0484739	0.197416
chr12	13559681	13559890	11.0138	0.0242391	0.0465017	0.243587	0.494333
chr12	13565121	13565530	18.58	0.00702284	0.0379045	0.738392	0.877839
chr12	13569861	13570530	38.4579	0.0315285	0.0370345	0.207402	0.451506
chr12	13573771	13574280	25.2002	0.0160103	0.0361956	0.487513	0.717404
chr12	13577121	13577380	12.5465	-0.0281391	0.047637	0.205324	0.448878
chr12	13580241	13580610	18.5455	-0.0403565	0.0514397	0.121117	0.327073
chr12	13582701	13582830	9.11938	0.0206644	0.0458843	0.278894	0.533355
chr12	13595621	13596950	115.641	-0.0103539	0.022095	0.590736	0.790042
chr12	13607611	13608420	96.485	0.0580624	0.0281063	0.0127924	0.0713201
chr12	13621901	13622110	11.1462	-0.0135693	0.0417615	0.486648	0.71678
chr12	13624301	13624480	10.4611	0.0341928	0.056508	0.0987755	0.287156
chr12	13631411	13632590	83.3112	-0.0392361	0.0280826	0.0842432	0.25958
chr12	13660881	13661950	72.5916	-0.0305125	0.0291349	0.183247	0.420226
chr12	13670471	13670910	18.7907	-0.0298725	0.0444075	0.216484	0.46274
chr12	13685981	13686780	45.102	0.109688	0.0432399	0.0012089	0.0123034
chr12	13691421	13692210	43.1322	0.0217401	0.0324838	0.355863	0.609812
chr12	13702161	13703070	49.8968	-0.0138437	0.0307594	0.543967	0.758142
chr12	13713381	13714560	54.9951	-0.127968	0.0386936	9.02741e-05	0.00154445
chr12	13724881	13725370	17.2873	0.0337245	0.0486145	0.16518	0.394892
chr12	13726811	13730140	1070.5	-0.0153786	0.011105	0.15252	0.376356
chr12	13730411	13731070	23.9206	-0.00400724	0.0360027	0.853699	0.936837
chr12	13734331	13734340	4.73441	0.0249963	0.0507964	0.147423
chr12	13739021	13741110	492.427	0.0322808	0.0136475	0.0127805	0.0712777
chr12	13743041	13746770	430.62	0.0210116	0.0143413	0.121357	0.327499
chr12	13749211	13750310	108.245	-0.00514302	0.0225557	0.792134	0.906149
chr12	13755331	13755430	8.83452	0.014719	0.0430713	0.429504	0.672265
chr12	13760701	13761590	53.5058	-0.0761894	0.0383446	0.00887839	0.0550146
chr12	13762681	13762810	9.22	0.0232763	0.046944	0.240867	0.491282
chr12	13772071	13772660	29.3055	-0.00561138	0.0340266	0.802567	0.911656
chr12	13784461	13784890	22.5987	0.00938852	0.0359257	0.673518	0.841047
chr12	13794741	13794900	8.39305	0.0525583	0.0766553	0.04511	0.171251
chr12	13798801	13800360	227.275	0.065636	0.0198891	0.000298852	0.0040872
chr12	13801721	13801740	5.19139	-0.000591526	0.0417887	0.969799
chr12	13803171	13804150	50.8344	-0.0127129	0.0294977	0.572173	0.77767
chr12	13809801	13809810	4.60318	0.018516	0.0471958	0.236587
chr12	13816301	13817280	57.3919	0.0432134	0.0327129	0.0815942	0.254326
chr12	13835111	13836450	131.319	0.0163585	0.0219133	0.393004	0.641877
chr12	13837491	13837630	8.1442	-0.0133375	0.0431804	0.452786	0.691183
chr12	13839401	13839850	20.7052	0.0480032	0.0532473	0.0877708	0.26637
chr12	13843881	13844580	30.0097	-0.0276318	0.0382529	0.260592	0.51353
chr12	13849371	13849910	34.9652	-0.0169793	0.0342572	0.466624	0.701686
chr12	13851391	13852510	141.934	0.0208795	0.0212446	0.264855	0.51813
chr12	13862231	13862240	4.46287	-0.00503472	0.0426393	0.732997
chr12	13864021	13864380	38.3407	0.0352929	0.0378534	0.166555	0.3969
chr12	13868811	13868870	6.3782	-0.00199729	0.0417304	0.899901
chr12	13870051	13870530	17.0577	-0.0176188	0.0413623	0.40853	0.655174
chr12	13879781	13881000	63.6503	-0.101262	0.0353434	0.000552701	0.00666387
chr12	13890811	13891500	37.7028	-0.178964	0.0466376	8.33527e-06	0.000212611
chr12	13896161	13896430	10.7738	0.0182334	0.0438908	0.352602	0.606728
chr12	13913461	13913580	9.57448	0.0331357	0.0535268	0.129384	0.340376
chr12	13922251	13922810	25.2438	0.0771106	0.05958	0.0250203	0.114703
chr12	13941151	13942470	146.304	0.012498	0.0211558	0.503274	0.728924
chr12	13942811	13943570	22.6175	0.0205886	0.039061	0.360937	0.614515
chr12	13947241	13947890	30.1587	0.120316	0.0525778	0.00190836	0.0174627
chr12	13958901	13960130	197.922	0.000821218	0.0181948	0.960638	0.984042
chr12	13961631	13963030	75.3058	-0.00305977	0.0265605	0.886424	0.951495
chr12	13971471	13971630	13.2508	0.000796413	0.0391378	0.96758	0.987134
chr12	13973641	13974730	69.5081	0.0107668	0.0267909	0.618454	0.807952
chr12	13975211	13975220	4.60511	0.0286796	0.054123	0.100017
chr12	13976011	13976500	28.8152	-0.0184142	0.0368426	0.428564	0.671438
chr12	13978721	13982630	690.501	-0.032465	0.0132606	0.0101468	0.0605423
chr12	14065261	14066220	62.3004	-0.0106091	0.0276057	0.628062	0.814341
chr12	14073401	14073410	4.85271	0.00531712	0.042511	0.725438
chr12	14113101	14113310	14.2199	0.0165524	0.0415306	0.427453	0.670443
chr12	14129761	14129880	9.34817	-0.00255374	0.0403218	0.887904	0.952053
chr12	14138541	14138860	27.3164	-0.00874826	0.0345131	0.698151	0.855344
chr12	14166841	14167370	42.855	-0.0342026	0.0365732	0.17477	0.408528
chr12	14174831	14175150	15.0143	0.0493661	0.0628333	0.0715464	0.233334
chr12	14185511	14186340	43.1297	-0.00158644	0.0306401	0.943557	0.976587
chr12	14188811	14189050	17.6023	0.00266459	0.037394	0.898976	0.956956
chr12	14193681	14194220	28.2176	0.00358916	0.0342092	0.87247	0.945508
chr12	14211901	14212790	100.529	-0.0161719	0.0245991	0.433663	0.675573
chr12	14213721	14213820	6.86377	-0.0255388	0.0501675	0.166599
chr12	14216621	14216630	4.86883	0.00393935	0.0423127	0.794977
chr12	14218881	14218950	7.19254	0.0136641	0.0436188	0.430759
chr12	14238151	14238760	19.8283	-0.0065518	0.036781	0.76174	0.890123
chr12	14249451	14249630	14.9823	-0.0165053	0.0409519	0.436839	0.678244
chr12	14253281	14254140	68.2699	-0.0893864	0.0346175	0.00156387	0.0149755
chr12	14256671	14256780	12.0667	0.0347738	0.0522482	0.138684	0.355083
chr12	14257101	14258790	356.983	-0.0204538	0.0177777	0.209224	0.453782
chr12	14259691	14261370	367.672	0.0733406	0.0148818	2.28891e-07	9.60729e-06
chr12	14267171	14267720	18.4253	0.00779492	0.0374866	0.715815	0.865461
chr12	14283321	14284410	36.3412	-0.107542	0.0500946	0.00318537	0.025819
chr12	14364931	14366450	422.188	-0.0393934	0.0179537	0.016545	0.0858774
chr12	14367121	14367560	16.0676	0.000634801	0.038303	0.97513	0.990195
chr12	14374701	14374800	9.60336	0.0208298	0.0456194	0.28495	0.539819
chr12	14384301	14385650	225.644	-0.0210377	0.0191143	0.223123	0.470733
chr12	14391031	14391290	10.1472	-0.09134	0.112825	0.019748	0.0972951
chr12	14394011	14395130	94.6166	0.0030915	0.0240679	0.87941	0.948546
chr12	14402831	14404560	127.294	0.0287065	0.0223018	0.13928	0.356035
chr12	14408431	14408480	6.24933	-0.130552	0.182656	0.0110469
chr12	14416671	14417000	19.5495	-0.0718594	0.0664592	0.0328614	0.137973
chr12	14417341	14417390	6.13662	-0.00293983	0.0422197	0.845055
chr12	14417581	14418380	30.6193	-0.0408807	0.0446106	0.126273	0.335543
chr12	14418541	14418560	4.17628	0.000939229	0.042645	0.947633
chr12	14454211	14454380	15.2121	0.0105559	0.0400249	0.599709	0.796108
chr12	14514091	14514510	28.1346	-0.0287792	0.0397647	0.243464	0.494259
chr12	14554251	14554800	50.1099	0.0315523	0.0331037	0.193974	0.43449
chr12	14567221	14568150	63.0541	0.0474602	0.0335715	0.0611895	0.2104
chr12	14612981	14613660	30.0495	0.239176	0.054555	6.41982e-07	2.36834e-05
chr12	14619101	14619220	9.3442	0.00512898	0.0405929	0.778405	0.899024
chr12	14630031	14630720	62.2956	-0.0767908	0.0350027	0.00560414	0.0393463
chr12	14664451	14664700	13.3979	-0.056076	0.0706826	0.0532346	0.191573
chr12	14716991	14717050	6.08852	-0.0236948	0.0488013	0.196356
chr12	14723821	14724010	13.9451	-0.000437686	0.038781	0.982165	0.993146
chr12	14769621	14771250	83.0807	0.0344882	0.0317949	0.151457	0.374737
chr12	14773611	14775370	434.407	-0.00390388	0.0137721	0.765924	0.892428
chr12	14777361	14777590	16.1952	0.00394778	0.0381988	0.847599	0.934097
chr12	14780841	14781020	7.29557	-0.0218786	0.0477056	0.224337
chr12	14802641	14804330	680.762	-0.0402946	0.0105765	8.55474e-05	0.00148076
chr12	14828861	14829190	31.7798	-0.067607	0.0484365	0.0303929	0.130865
chr12	14834151	14835090	27.7574	0.0254832	0.0388332	0.291966	0.547509
chr12	14841881	14842110	19.2457	-0.0948064	0.0756196	0.0163148	0.0850606
chr12	14845371	14845730	27.4524	0.0037631	0.0345364	0.865924	0.942575
chr12	14884561	14884900	19.347	-0.00650983	0.0374534	0.759104	0.888513
chr12	14886001	14886010	5.16537	-0.0040234	0.0425246	0.785212
chr12	14928831	14929460	38.9864	-0.071334	0.0472699	0.0233311	0.109271
chr12	14948571	14949440	122.492	-0.0106025	0.0221124	0.581994	0.78429
chr12	14951951	14952990	108.082	0.135056	0.0277564	1.14873e-07	5.21544e-06
chr12	14956721	14956880	9.10994	-0.176244	0.11275	0.00427025	0.0321543
chr12	14999851	14999910	5.96831	-0.0150397	0.0447907	0.360068
chr12	15001781	15002450	43.6083	-0.0195945	0.0328212	0.403245	0.650776
chr12	15011311	15011330	5.73583	-0.0078571	0.0423614	0.630915
chr12	15116001	15116600	41.053	0.0406203	0.0380619	0.11963	0.324633
chr12	15151661	15151740	6.86175	-0.0185477	0.045837	0.293746
chr12	15165121	15165260	10.5044	0.240651	0.100724	0.000668479	0.00775057
chr12	15179721	15179910	11.8339	0.0481592	0.0664839	0.0642413	0.217391
chr12	15181921	15181980	6.3695	-0.00937882	0.0425994	0.570618
chr12	15186701	15186870	13.5276	0.0421655	0.0579627	0.0952787	0.280866
chr12	15213031	15213510	20.4663	0.0157315	0.0387361	0.479238	0.711413
chr12	15220901	15221970	168.566	0.00608894	0.019102	0.725004	0.870576
chr12	15227201	15227300	9.35345	0.0126791	0.0421418	0.498653	0.725449
chr12	15268371	15268560	10.0444	-0.00944094	0.0410107	0.615947	0.806502
chr12	15268851	15269200	27.0619	-0.060274	0.0508405	0.0482862	0.179248
chr12	15276201	15276530	19.62	-0.036255	0.0464304	0.157239	0.383227
chr12	15278941	15279720	51.7816	0.0208725	0.031455	0.37022	0.62256
chr12	15322131	15323320	149.522	-0.0130976	0.0199017	0.462796	0.698843
chr12	15350201	15351410	99.5585	-0.0204791	0.024241	0.317486	0.573328
chr12	15355881	15356020	10.4267	0.00758996	0.04105	0.676639	0.842768
chr12	15356511	15357670	215.341	-0.0259186	0.0188281	0.128709	0.339311
chr12	15364381	15364760	19.9347	-0.0352981	0.0479192	0.158973	0.385819
chr12	15423521	15424060	38.6811	0.0722849	0.046076	0.0208455	0.101003
chr12	15435761	15435810	6.18505	-0.0259425	0.0507148	0.15597
chr12	15474911	15474950	5.69416	0.000167215	0.0418854	0.991257
chr12	15489351	15489630	16.3198	-0.0389007	0.0544309	0.115466	0.317621
chr12	15520201	15520300	8.44124	0.053125	0.0774647	0.0440151	0.168468
chr12	15522691	15522820	13.235	0.0147087	0.0414764	0.466841	0.701836
chr12	15527481	15527520	4.48112	-0.0130693	0.0446668	0.390198
chr12	15527661	15527680	5.06656	-0.0105207	0.0436229	0.495057
chr12	15532511	15532630	9.82897	0.00495844	0.0403907	0.788072	0.904116
chr12	15534491	15534920	15.0904	-0.131333	0.0884451	0.00814363	0.0517887
chr12	15563741	15564000	16.8864	0.0121372	0.038801	0.570557	0.776634
chr12	15571541	15571750	11.0497	0.0250473	0.0479581	0.213633	0.459126
chr12	15584481	15585380	28.1697	-0.0304219	0.0406105	0.221991	0.469374
chr12	15590211	15590950	58.8867	-0.0084481	0.0298445	0.706868	0.860271
chr12	15599291	15599830	48.9098	-0.016471	0.0304688	0.471351	0.705284
chr12	15603341	15604310	51.0031	0.0212695	0.031696	0.362526	0.61586
chr12	15628301	15629700	118.839	0.0187598	0.0226673	0.338677	0.5938
chr12	15631181	15631260	7.92185	-0.0915834	0.137407	0.0178763	0.0908318
chr12	15634081	15634670	33.9255	0.0370224	0.0412389	0.154665	0.379456
chr12	15649511	15649530	4.93097	0.0259926	0.0513859	0.140133
chr12	15654111	15654260	8.30927	0.00448201	0.0408627	0.80028	0.910301
chr12	15677171	15678100	61.5761	0.136339	0.0353378	1.06986e-05	0.00026364
chr12	15679281	15679570	16.5682	-0.000979664	0.0385401	0.960898	0.984205
chr12	15688301	15689720	117.438	0.0375715	0.0241991	0.0686705	0.227188
chr12	15700661	15700830	9.19639	-0.000885802	0.0405663	0.959945	0.98376
chr12	15708831	15710250	194.383	-0.0496819	0.0191435	0.00430918	0.032369
chr12	15720371	15720650	14.7925	0.0552548	0.0692826	0.0552633	0.196351
chr12	15726141	15726800	20.397	0.00477829	0.0366587	0.82416	0.922489
chr12	15727661	15728940	124.86	0.119657	0.0263166	6.40538e-07	2.36414e-05
chr12	15732761	15733140	18.0291	0.00142146	0.0374681	0.946223	0.97762
chr12	15763341	15763820	33.2514	-0.00476558	0.032892	0.832682	0.926867
chr12	15770071	15770260	8.12311	0.000773532	0.0407888	0.965539	0.986208
chr12	15770931	15772100	100.739	0.0147438	0.0246088	0.475226	0.708477
chr12	15777381	15777770	15.6913	0.00861661	0.0398064	0.663919	0.835143
chr12	15780441	15781440	74.8901	-0.127537	0.0342815	2.00504e-05	0.000447993
chr12	15787761	15790310	714.54	-0.0152283	0.011007	0.153132	0.377204
chr12	15798981	15799500	22.0326	-0.108203	0.0631205	0.0071739	0.0472539
chr12	15808651	15808800	11.6532	-0.0482346	0.0689995	0.0580291	0.20293
chr12	15823151	15824100	40.1077	-0.0230599	0.0336552	0.332779	0.587969
chr12	15838771	15839440	32.1992	-0.141017	0.051259	0.00045121	0.00567586
chr12	15841041	15841130	7.9979	-0.0258775	0.0496074	0.180525	0.416592
chr12	15853421	15854110	35.7034	0.00210674	0.0332252	0.924935	0.968529
chr12	15854901	15856800	82.6747	-0.0395768	0.0289326	0.0869749	0.264858
chr12	15858551	15858610	6.26929	-0.000489488	0.041501	0.975769
chr12	15881621	15884000	684.892	-0.0223027	0.0114978	0.0443528	0.1693
chr12	15886571	15887600	42.0001	-0.0791057	0.0428361	0.0108224	0.0634278
chr12	15899261	15899550	15.3943	0.0124765	0.0400175	0.545898	0.759461
chr12	15910641	15912660	377.872	-0.0256325	0.0148065	0.0659237	0.221111
chr12	15928461	15929460	45.6661	-0.0131441	0.0303528	0.56279	0.771421
chr12	15979251	15979340	9.88053	0.00112587	0.040244	0.950772	0.97971
chr12	15982631	15982950	16.6431	-0.0307925	0.0466177	0.19617	0.437409
chr12	15996331	15996540	16.5625	-0.0754042	0.082099	0.0299734	0.129648
chr12	16012031	16012580	63.2559	-0.135924	0.0380731	3.20262e-05	0.000660582
chr12	16035831	16036360	26.8516	-0.0116088	0.035615	0.607325	0.800808
chr12	16075091	16075110	5.48256	-0.00547714	0.042227	0.728037
chr12	16076671	16076830	11.9115	-0.00173503	0.0395959	0.926869	0.969267
chr12	16112701	16112900	10.2691	-0.0249318	0.0476648	0.219746	0.46651
chr12	16165571	16165710	12.9041	-0.0548457	0.0672151	0.058282	0.203545
chr12	16271151	16271270	6.93437	-0.00858715	0.0423597	0.605204
chr12	16347261	16348160	51.8761	-0.0248441	0.0315161	0.290351	0.545936
chr12	16350761	16351120	27.3649	-0.011726	0.035516	0.604412	0.79911
chr12	16385951	16386540	32.7553	-0.10478	0.0514173	0.00422209	0.0318916
chr12	16450231	16450250	5.1927	0.0305954	0.0559284	0.0851211
chr12	16531511	16532070	49.7253	0.0290896	0.0328179	0.22671	0.475165
chr12	16552421	16552580	11.9438	-0.000565673	0.0399873	0.974468	0.989929
chr12	16562671	16562830	10.6159	0.0290172	0.0501235	0.171136	0.403548
chr12	16603371	16607140	269.13	0.00880729	0.0176888	0.588153	0.788335
chr12	16608051	16608750	36.7863	0.00245194	0.0324484	0.913495	0.963459
chr12	16757151	16757400	11.4669	0.00473453	0.0397863	0.804231	0.912584
chr12	16939881	16940260	38.7781	-0.00297327	0.0316481	0.894942	0.955136
chr12	17020481	17021160	34.3523	-0.0491483	0.0460785	0.0817904	0.254737
chr12	17192841	17193020	12.6816	0.0134775	0.0414286	0.495979	0.723303
chr12	17641891	17642280	20.6307	0.0147431	0.0380922	0.508565	0.732519
chr12	17992181	17992220	5.86131	-0.0059152	0.0422181	0.70958
chr12	18140131	18140240	8.78882	-0.00148107	0.0404831	0.934061	0.972589
chr12	18159331	18159450	12.7321	0.0244446	0.0455354	0.257226	0.50997
chr12	18165481	18165850	13.3045	0.000690361	0.0392829	0.971497	0.98874
chr12	18224891	18224990	9.54883	-0.0114316	0.0422205	0.526877	0.74599
chr12	18250451	18250590	12.1114	-0.00574777	0.0397383	0.765689	0.892238
chr12	18283901	18284240	12.7679	-0.00533979	0.040561	0.769464	0.894266
chr12	18320131	18320330	19.8544	0.0061471	0.0378232	0.769452	0.894266
chr12	18332231	18332430	13.142	0.0176196	0.0424052	0.392794	0.641724
chr12	18345131	18345140	4.30986	0.00471273	0.0429054	0.748289
chr12	18345251	18345830	34.481	0.00955099	0.0333369	0.675123	0.841914
chr12	18363501	18363610	8.12154	0.0270021	0.0497942	0.177426	0.41233
chr12	18383271	18383540	14.5809	0.019707	0.0419941	0.364193	0.617228
chr12	18422021	18422100	6.61667	-0.0261847	0.051022	0.149549
chr12	18430361	18431110	38.0705	-0.0340243	0.0372035	0.178605	0.41396
chr12	18433751	18433880	9.07629	0.010697	0.0421228	0.550045	0.762263
chr12	18446011	18446460	17.2964	0.064086	0.0675817	0.0446645	0.170106
chr12	18461871	18462820	37.6345	-0.00290884	0.0310755	0.897189	0.956152
chr12	18468061	18469690	102.49	0.00530602	0.0249841	0.798553	0.909344
chr12	18480601	18480700	7.98287	0.0301827	0.0521639	0.143547	0.362679
chr12	18480821	18480830	4.73626	0.0228852	0.0496379	0.165037
chr12	18483081	18484400	186.734	0.0520325	0.0197777	0.00364355	0.0285302
chr12	18502941	18503110	9.84485	0.0194452	0.0450219	0.311257	0.567101
chr12	18640391	18641000	19.8924	-0.019971	0.0411572	0.368249	0.620869
chr12	18643411	18644290	90.3719	0.0467955	0.0281413	0.0417084	0.162541
chr12	18647961	18647990	5.57276	-0.00391358	0.0420083	0.802678
chr12	18677251	18677460	14.2797	0.0267184	0.0456761	0.26102	0.513949
chr12	18681041	18681160	8.8895	0.191573	0.109921	0.00300153	0.0246822
chr12	18681291	18684430	289.664	0.135799	0.0179876	4.74209e-15	1.04807e-12
chr12	18700391	18700640	21.7399	0.0982016	0.0679925	0.0121302	0.0687915
chr12	18704071	18704150	7.4446	0.00141252	0.0410444	0.934182
chr12	18747931	18748290	26.869	-0.138905	0.057108	0.00107733	0.0112706
chr12	18752431	18752850	22.052	0.082024	0.0677855	0.0224	0.10625
chr12	18753531	18753710	11.1706	0.0301003	0.0502368	0.167965	0.398919
chr12	18849051	18849340	13.5476	0.249193	0.0809183	9.61345e-05	0.00162511
chr12	18868691	18868900	9.30162	-0.0126206	0.0426113	0.486353	0.71662
chr12	18874351	18874580	14.2673	0.0388756	0.0548392	0.113875	0.31482
chr12	18887181	18887190	4.0979	0.00588776	0.0431027	0.6794
chr12	18887391	18889060	258.39	0.0479636	0.018324	0.00424789	0.0320361
chr12	18896161	18896270	8.05626	0.00478964	0.0411716	0.78205	0.901002
chr12	18908321	18908550	13.1077	0.0578111	0.0707613	0.0515343	0.187337
chr12	18935631	18935820	10.4039	-0.0418153	0.0607083	0.08389	0.258947
chr12	18953571	18953850	18.0457	-0.00236586	0.0372491	0.910239	0.962041
chr12	18965271	18965390	7.32364	0.048103	0.0735411	0.0457105
chr12	18990931	18991140	19.1911	0.0764536	0.0725037	0.0293737	0.12791
chr12	18992171	18993150	82.6516	0.176669	0.0313449	1.31964e-09	9.74118e-08
chr12	18998441	18999030	29.2165	0.0616718	0.0530354	0.0464027	0.174548
chr12	18999621	19000390	62.4927	-0.00872711	0.0273583	0.688654	0.849922
chr12	19004331	19004450	8.01198	-0.0055868	0.0413115	0.746016	0.881881
chr12	19014211	19014710	30.3395	0.0566032	0.0470306	0.0549407	0.195585
chr12	19018671	19019080	22.7004	0.00970775	0.0366612	0.659311	0.832677
chr12	19036701	19037220	30.5815	0.176246	0.0515941	4.15431e-05	0.000818678
chr12	19065691	19066990	63.3864	0.317868	0.0386284	1.03043e-17	3.68097e-15
chr12	19125411	19125610	11.3072	0.0162893	0.0435135	0.389635	0.639002
chr12	19129001	19131740	559.737	-0.079836	0.0148608	1.8455e-08	1.03002e-06
chr12	19137601	19137840	15.6559	-0.0129235	0.0397714	0.537349	0.753308
chr12	19138781	19138890	7.79485	-0.00335757	0.041018	0.845904
chr12	19139721	19140020	13.742	0.0574073	0.0695124	0.053041	0.191084
chr12	19140721	19140850	8.05862	-0.0250252	0.0488571	0.196014	0.437194
chr12	19154801	19154910	7.97378	-0.0337771	0.0557491	0.107441	0.303177
chr12	19186851	19186980	10.6874	-0.0339962	0.0546174	0.118673	0.322972
chr12	19190891	19191440	14.8725	-0.0252092	0.0453378	0.252586	0.504735
chr12	19197191	19197210	4.73498	0.012737	0.044396	0.411246
chr12	19205241	19205550	20.9969	-0.0378679	0.0467224	0.145308	0.365276
chr12	19227361	19227780	14.7601	-0.0260529	0.0453794	0.24504	0.495902
chr12	19234161	19234640	24.5164	-0.0670038	0.0557112	0.0373724	0.15087
chr12	19239721	19239770	5.54621	0.0177178	0.0461841	0.282676
chr12	19244491	19244500	4.47764	-0.00353045	0.0425077	0.809184
chr12	19263681	19264060	28.9768	-0.00321547	0.0340677	0.885513	0.951043
chr12	19273541	19274790	125.358	0.0964599	0.0254846	2.46335e-05	0.000532427
chr12	19277871	19277990	10.0604	0.0378054	0.057602	0.0991454	0.287833
chr12	19288731	19288870	12.029	-0.0145575	0.0419233	0.460982	0.697321
chr12	19298811	19300040	77.8068	0.0286305	0.0277717	0.199654	0.442074
chr12	19316591	19316670	8.42939	0.00734986	0.0412968	0.680276	0.845177
chr12	19381741	19382850	100.633	0.103998	0.0299779	7.11034e-05	0.00127566
chr12	19402771	19403490	74.9708	0.169108	0.0346828	8.22323e-08	3.87645e-06
chr12	19409541	19409600	5.75142	0.0042235	0.0420216	0.788767
chr12	19409731	19409750	4.70537	0.0138	0.0448442	0.372865
chr12	19410281	19410420	7.60679	0.00767352	0.0420318	0.648119
chr12	19411321	19412060	26.7447	0.172044	0.0611318	0.000291713	0.00400871
chr12	19431551	19432510	72.2571	0.160202	0.0363746	8.38672e-07	2.97984e-05
chr12	19438941	19441210	778.18	-0.0421079	0.0139128	0.00141464	0.0138772
chr12	19441721	19442030	10.4585	-0.0835187	0.111132	0.0222452	0.105748
chr12	19451241	19451580	15.6595	0.0685348	0.0756371	0.037502	0.151193
chr12	19462191	19462700	17.8462	0.00313895	0.037295	0.882033	0.949651
chr12	19493601	19493880	16.6361	-0.0177933	0.0415871	0.402326	0.650196
chr12	19495731	19496910	86.9113	-0.0261757	0.0260524	0.222981	0.470561
chr12	19507951	19508100	10.4505	0.0158822	0.0428665	0.41402	0.659604
chr12	19508871	19509230	27.9521	0.0290813	0.0401355	0.238997	0.489216
chr12	19546011	19547590	160.388	-0.012721	0.0192238	0.463839	0.699617
chr12	19553271	19553440	14.0518	-0.024386	0.0455503	0.257118	0.509844
chr12	19561471	19562260	42.9363	0.131671	0.0460255	0.000361165	0.00475096
chr12	19573031	19573120	7.84558	0.00654209	0.0413292	0.709221
chr12	19576021	19576130	7.34627	0.00212059	0.0410054	0.902093
chr12	19643721	19643910	12.6835	-0.023771	0.0449767	0.271071	0.524914
chr12	19739351	19739440	7.43588	-0.0627104	0.0981854	0.0278246
chr12	19744511	19745280	44.65	-0.0180787	0.032182	0.43672	0.678151
chr12	19757441	19757780	17.8703	-0.00710832	0.0374199	0.738898	0.87813
chr12	19779011	19779020	4.39997	-0.0290092	0.0549306	0.0865541
chr12	19850431	19850680	17.2172	0.16947	0.0732524	0.00110713	0.0115057
chr12	19855991	19857380	150.071	0.135082	0.023318	7.22573e-10	5.64429e-08
chr12	19862601	19862930	12.3695	0.0276743	0.0471912	0.213114	0.458536
chr12	19866871	19867770	55.7018	0.0124569	0.0292922	0.579135	0.782513
chr12	19872361	19873450	107.406	0.053391	0.0265132	0.0166535	0.0862661
chr12	19885481	19886120	33.5721	0.183611	0.0508444	1.93529e-05	0.000435213
chr12	19915281	19916470	53.6413	-0.0781885	0.0380246	0.00730088	0.047868
chr12	19947441	19947560	7.80903	-0.00185018	0.0410419	0.913146
chr12	19964241	19965700	43.6242	0.0529082	0.043068	0.0619317	0.21214
chr12	19966971	19968270	324.462	0.0816621	0.0175207	7.07897e-07	2.57196e-05
chr12	19969611	19972600	343.712	0.0972912	0.0194605	9.59826e-08	4.43207e-06
chr12	19978351	19978490	8.86687	0.00267842	0.040367	0.881998	0.949651
chr12	19988411	19989460	70.3058	-0.0179882	0.027223	0.410815	0.656962
chr12	20011311	20011530	19.9264	-0.0137853	0.0383061	0.530607	0.74862
chr12	20040921	20041090	14.1133	0.0192944	0.0425449	0.362706	0.616044
chr12	20050331	20050820	34.7916	0.113281	0.0516795	0.00263403	0.0223664
chr12	20058261	20058510	14.475	0.0173311	0.0426946	0.391419	0.640581
chr12	20097391	20097950	20.6646	0.122502	0.06982	0.00535127	0.0380279
chr12	20099591	20099890	13.3823	0.46961	0.0849028	1.34577e-09	9.90954e-08
chr12	20143121	20143170	5.48861	0.00282304	0.0418831	0.85931
chr12	20150921	20151380	30.0026	-5.20645e-05	0.0330897	0.997981	0.999135
chr12	20194291	20194440	10.0821	0.000944749	0.0398685	0.959024	0.983469
chr12	20211451	20214670	702.859	0.00536594	0.0124937	0.65661	0.831087
chr12	20262261	20262330	7.20265	0.0378424	0.06046	0.0782534
chr12	20268191	20268360	10.7867	0.0381226	0.0584277	0.0931646	0.276903
chr12	20367711	20370590	837.3	-0.0306075	0.0103961	0.00241758	0.020972
chr12	20370751	20370760	4.04086	-0.000447679	0.0425964	0.973493
chr12	20370991	20371560	12.8392	0.0066687	0.0394673	0.736211	0.876736
chr12	20410041	20410290	11.2689	0.0247067	0.0476767	0.219239	0.465845
chr12	20415151	20415520	21.3805	0.000463973	0.0371441	0.982968	0.993387
chr12	20449151	20449860	24.496	0.141546	0.0599786	0.00124844	0.0126125
chr12	20455161	20455640	22.0452	0.00495194	0.0357671	0.82151	0.921152
chr12	20463881	20464190	13.2897	0.0152612	0.0421128	0.441885	0.682437
chr12	20466121	20466220	8.16224	-0.0317273	0.0532525	0.131342	0.343572
chr12	20468941	20469000	5.87569	0.0331049	0.0570752	0.0883748
chr12	20472041	20472460	28.7214	0.00481417	0.0339215	0.830219	0.925661
chr12	20477101	20478390	68.0878	-0.0505039	0.0327474	0.0450207	0.171007
chr12	20486371	20486500	8.92432	-0.0029177	0.0408844	0.867085	0.943251
chr12	20507581	20508210	33.2907	0.0156208	0.0340649	0.501086	0.727372
chr12	20527021	20528490	107.403	0.0392144	0.0253502	0.0659003	0.221064
chr12	20547991	20548210	8.64218	0.00437133	0.0409725	0.804036	0.91246
chr12	20549281	20549380	11.6791	-0.0107537	0.0405113	0.58584	0.786808
chr12	20580841	20581000	9.73348	0.0564125	0.081452	0.0401159	0.15837
chr12	20587651	20588980	301.864	-0.00242546	0.0156558	0.868644	0.944013
chr12	20592231	20593340	113.297	-0.0888427	0.0261483	0.000122607	0.00198351
chr12	20601801	20601930	12.2804	-0.00611709	0.0402507	0.744693	0.881231
chr12	20624801	20624990	17.1111	-0.000318358	0.0381678	0.987236	0.995093
chr12	20646381	20646850	18.7758	-0.0262336	0.0428687	0.264254	0.51746
chr12	20657141	20658210	114.916	0.0464457	0.0244844	0.0266397	0.119835
chr12	20680761	20681410	33.5805	-0.0489126	0.042792	0.0726295	0.235618
chr12	20694361	20694370	4.56226	-0.0131695	0.0446543	0.389755
chr12	20694791	20697080	348.736	-0.0641196	0.0175188	8.28696e-05	0.00144296
chr12	20698661	20699640	44.719	-0.0284742	0.0336225	0.239405	0.489627
chr12	20750891	20751570	35.6032	0.048459	0.0439566	0.0826926	0.256617
chr12	20798391	20799000	30.8306	-0.0394435	0.0414426	0.135241	0.349782
chr12	20833001	20833200	15.1312	-0.0177958	0.0416946	0.400927	0.648912
chr12	20950371	20950500	13.3071	0.0318776	0.0499963	0.164896	0.394456
chr12	21170001	21170170	15.978	-0.00666187	0.0381555	0.748795	0.882996
chr12	21171591	21172610	56.9116	-0.0014628	0.0283406	0.946907	0.977938
chr12	21175541	21175640	6.06302	0.0150871	0.0447901	0.361358
chr12	21224041	21224210	11.6028	-0.0171969	0.0430958	0.385766	0.636032
chr12	21248821	21248990	14.779	-0.00251023	0.0387437	0.899348	0.957172
chr12	21296841	21297030	12.033	-0.0129798	0.0409428	0.517791	0.739425
chr12	21313631	21313710	7.56936	-0.0154933	0.0440876	0.384319
chr12	21323921	21323950	4.66462	-0.00692429	0.0430529	0.634256
chr12	21324371	21325290	102.91	-0.151889	0.0270282	1.7221e-09	1.23569e-07
chr12	21437241	21438640	326.191	-0.0216482	0.016562	0.158621	0.385276
chr12	21500671	21502650	799.961	-0.00631081	0.0107188	0.544288	0.758342
chr12	21527071	21528360	266.939	0.04964	0.0178726	0.0025297	0.0216797
chr12	21652971	21653080	9.2039	-0.0805202	0.120862	0.0214252	0.10301
chr12	21656121	21658460	661.664	-0.00918611	0.0111314	0.394056	0.642728
chr12	21680321	21680670	30.7548	0.000734349	0.0330388	0.974148	0.989797
chr12	21697981	21698090	7.23574	0.015317	0.0442959	0.380024
chr12	21718471	21718820	23.2087	-0.028289	0.0419718	0.244102	0.494939
chr12	21773221	21775800	690.819	-0.0876379	0.0133178	9.77338e-12	1.14007e-09
chr12	21776381	21776540	8.13242	-0.000706119	0.0407663	0.967452	0.987113
chr12	21881661	21882520	83.0724	0.0328164	0.0280084	0.145208	0.365158
chr12	21910271	21910280	4.69183	0.0307366	0.0563651	0.0775237
chr12	21910441	21912090	105.545	0.00436329	0.0229825	0.825579	0.923237
chr12	21940591	21942420	162.419	-0.0303085	0.021935	0.114128	0.315273
chr12	21989951	21990040	7.62471	-0.00958811	0.0421343	0.581813
chr12	22029561	22029840	17.8036	0.055325	0.0645293	0.0605647	0.208855
chr12	22030141	22030150	4.48613	0.00905928	0.0434179	0.545239
chr12	22034881	22035380	15.7344	-0.0085434	0.0390326	0.67601	0.842449
chr12	22045801	22047320	380.83	-0.00186428	0.0179673	0.909733	0.961758
chr12	22083261	22083650	19.8404	-0.0231333	0.0412828	0.316986	0.572872
chr12	22101071	22102620	138.363	0.0944071	0.0255098	3.55868e-05	0.000719575
chr12	22115791	22116580	72.4004	0.13667	0.0343949	6.6326e-06	0.000174718
chr12	22117471	22118440	51.6135	0.00142834	0.0298763	0.949226	0.979003
chr12	22188531	22188900	25.6626	0.0313299	0.0410664	0.211343	0.456392
chr12	22228491	22228660	9.59101	0.0239083	0.047875	0.218304	0.464809
chr12	22231961	22232120	15.8835	-0.0175562	0.0411545	0.412927	0.658772
chr12	22254261	22256900	406.196	0.0271115	0.0151147	0.0561052	0.198334
chr12	22257121	22257130	4.31827	0.0059447	0.0428608	0.686972
chr12	22261991	22263090	103.128	-0.0799759	0.027614	0.000781048	0.00875202
chr12	22263661	22264520	69.2712	0.0344344	0.0295833	0.138544	0.354872
chr12	22275691	22276380	56.094	0.0636848	0.03895	0.0246999	0.113669
chr12	22282201	22283910	196.348	0.03829	0.0190361	0.0263963	0.119078
chr12	22286951	22287480	20.2106	0.267772	0.0679471	4.07749e-06	0.000116048
chr12	22287651	22288690	66.4103	0.079329	0.0325992	0.00292667	0.0242095
chr12	22310391	22310470	6.73675	0.0198494	0.0464502	0.266784
chr12	22311791	22313540	176.655	0.0201562	0.0189987	0.241131	0.491595
chr12	22314011	22314350	13.6279	0.0033201	0.039006	0.866762	0.94304
chr12	22318441	22318880	16.211	-0.0320821	0.0480925	0.178035	0.413235
chr12	22321691	22322160	18.2979	0.01669	0.0398552	0.446803	0.686488
chr12	22322271	22322280	4.64537	0.0113411	0.04398	0.457798
chr12	22327621	22328610	32.7726	-0.00682486	0.0336787	0.762403	0.890443
chr12	22332151	22332750	25.3485	-0.0265387	0.0406657	0.271121	0.52499
chr12	22332881	22336250	723.846	-0.00423982	0.0106898	0.682977	0.846815
chr12	22408641	22409770	78.5185	-0.122424	0.0314859	1.0991e-05	0.000269862
chr12	22415801	22415970	10.8666	-0.0371715	0.0579004	0.0951522	0.280635
chr12	22437561	22437680	8.78282	0.0292058	0.0509727	0.159804	0.386991
chr12	22443471	22444070	58.3575	-0.0196644	0.029104	0.38428	0.634657
chr12	22457251	22457280	5.20176	-0.0041031	0.0421375	0.791641
chr12	22458341	22458960	58.288	0.011534	0.0285519	0.603998	0.798833
chr12	22459831	22460150	21.4123	0.00657372	0.0363278	0.7636	0.891127
chr12	22529441	22529530	9.27884	-0.0153972	0.0434623	0.405833	0.652925
chr12	22538481	22538580	7.09564	0.000512763	0.041323	0.975254
chr12	22543041	22545200	778.47	-0.0274599	0.0144332	0.0438203	0.167943
chr12	22588871	22589130	19.9616	0.340788	0.0668251	1.67082e-08	9.40627e-07
chr12	22624281	22627190	931.801	0.00268588	0.0119755	0.816182	0.91861
chr12	22627471	22627480	4.49008	0.0183065	0.0471435	0.237393
chr12	22631971	22632050	7.13176	0.000487002	0.0414233	0.976706
chr12	22635901	22636090	13.183	-0.0383018	0.0546694	0.11584	0.318128
chr12	22684291	22684820	22.921	-0.0317579	0.0427824	0.203681	0.446981
chr12	22692841	22693350	16.7361	-0.0175223	0.0405126	0.421877	0.665989
chr12	22698721	22698980	20.584	-0.177659	0.072446	0.000748615	0.00847386
chr12	22709461	22709570	10.6808	-0.023684	0.0464944	0.24731	0.498484
chr12	22720491	22720640	8.43518	0.0119812	0.0424601	0.506677	0.731309
chr12	22729121	22729140	5.26913	0.000196249	0.0420274	0.990194
chr12	22740941	22741140	8.62552	0.00819269	0.0415886	0.642644	0.823203
chr12	22766831	22767470	32.7101	0.0164486	0.0346219	0.479756	0.711769
chr12	22808921	22809120	11.8126	-0.0732707	0.0968875	0.0284243	0.125102
chr12	22822111	22822130	5.40783	-0.00128708	0.0415933	0.936187
chr12	22855471	22856540	46.6785	-0.069812	0.0450297	0.0229865	0.108198
chr12	22861071	22861180	9.57983	-0.00549732	0.0408532	0.758456	0.888292
chr12	22874221	22874490	15.3443	0.0109512	0.0393684	0.597756	0.794792
chr12	22900501	22900750	15.0071	-0.0356898	0.052077	0.136574	0.351768
chr12	22916181	22917380	95.3987	0.153921	0.030066	2.63162e-08	1.42499e-06
chr12	22934721	22935760	93.303	0.0318472	0.0264877	0.143715	0.362936
chr12	22974951	22975250	20.9672	0.223402	0.0680062	5.20135e-05	0.00098727
chr12	22981831	22981940	9.02598	-0.00342875	0.0407152	0.846981	0.933753
chr12	22987171	22987850	46.0947	-0.0120248	0.0308307	0.597052	0.794313
chr12	23055131	23055270	10.0611	-0.0156235	0.0433621	0.404273	0.65156
chr12	23083451	23083520	7.13004	-0.00631479	0.041769	0.705607
chr12	23084531	23085160	54.0103	0.0752288	0.0390768	0.0103378	0.0613841
chr12	23098731	23099020	14.5913	0.00949922	0.0391885	0.643903	0.824028
chr12	23205301	23205490	23.3555	0.0028171	0.0355101	0.898023	0.95651
chr12	23431221	23431270	6.06214	0.00859809	0.0427193	0.59167
chr12	23493961	23494080	8.47447	0.00848611	0.0413809	0.638338	0.820756
chr12	23549941	23550110	11.8278	0.00462086	0.0403449	0.802174	0.911415
chr12	23555291	23556140	60.2215	0.00490093	0.0277181	0.822808	0.92182
chr12	23611471	23611720	15.1769	0.0288889	0.0470901	0.205939	0.449734
chr12	23631791	23632390	33.4801	0.0129565	0.033341	0.573393	0.778502
chr12	23640351	23641200	99.158	-0.0159098	0.0238697	0.432644	0.674806
chr12	23684131	23684480	19.1977	0.0272409	0.0452371	0.235701	0.485332
chr12	23702751	23703450	27.6233	-0.0400468	0.0450423	0.132196	0.344857
chr12	23707381	23707460	7.81014	0.00511706	0.0412892	0.766306
chr12	23722751	23722980	14.6176	-0.0119037	0.0402136	0.558133	0.768046
chr12	23757441	23758300	94.1325	-0.0487306	0.0282377	0.0346982	0.143325
chr12	23760461	23761080	66.0018	-0.0532397	0.0325982	0.0352649	0.144915
chr12	23770381	23772080	291.72	-0.00111519	0.0163128	0.941523	0.975908
chr12	23810401	23810520	8.72875	0.0181097	0.0444929	0.337993	0.593075
chr12	23826791	23827070	15.5698	-0.0204768	0.0434544	0.330942	0.586183
chr12	23830151	23830830	36.6523	0.000356705	0.0320917	0.987652	0.995261
chr12	23855801	23856090	15.2816	-0.00769974	0.0388161	0.707016	0.860332
chr12	23857011	23857830	104.486	-0.0538863	0.0257543	0.0137342	0.0751057
chr12	23862771	23863160	31.6845	0.00444728	0.0338073	0.843095	0.93187
chr12	23887151	23887320	11.9292	0.0199339	0.0435377	0.337158	0.592212
chr12	23895351	23896420	256.844	-0.00555226	0.01798	0.735571	0.876317
chr12	23897941	23897960	4.99365	0.0118559	0.0440877	0.441754
chr12	23898291	23898370	7.40618	-0.00783573	0.0417587	0.650828
chr12	23906201	23907130	74.5084	0.0445764	0.0289075	0.0556074	0.197199
chr12	23909581	23909930	22.9692	0.106752	0.0665648	0.00867934	0.0541415
chr12	23921291	23922230	52.7461	-0.0113568	0.0291658	0.611865	0.803709
chr12	23929951	23930260	17.1109	0.0479706	0.0579459	0.0825492	0.256316
chr12	23944001	23944570	31.4263	0.0256482	0.0371339	0.291246	0.546794
chr12	23947441	23947700	10.4806	0.0250364	0.047624	0.220022	0.466859
chr12	23947831	23948090	10.2583	0.0245344	0.0477335	0.219482	0.466188
chr12	23948251	23951750	439.557	-0.0417834	0.0143195	0.0020312	0.0183179
chr12	24014151	24016540	662.776	-0.0739404	0.0113961	2.41815e-11	2.61025e-09
chr12	24034181	24034740	19.4357	-0.013784	0.0376571	0.536151	0.752423
chr12	24066911	24067370	32.8373	0.129277	0.0523446	0.00109137	0.0113807
chr12	24069551	24070380	58.7965	0.0157309	0.0285468	0.481058	0.712707
chr12	24081111	24082190	94.9598	-0.00888664	0.0239628	0.661493	0.833835
chr12	24109571	24109700	10.132	-0.00928328	0.041284	0.614075	0.805255
chr12	24113791	24114350	21.6309	0.00565878	0.0369526	0.791909	0.906009
chr12	24133551	24133600	5.63635	0.00284111	0.0417097	0.860101
chr12	24136401	24136780	16.8429	-0.0413177	0.0536231	0.11112	0.309827
chr12	24172121	24172270	9.29995	-0.00894949	0.0417721	0.612342	0.804007
chr12	24178001	24178180	11.7439	-0.039333	0.0570179	0.102296	0.293636
chr12	24189101	24189270	12.0429	-0.0155857	0.042206	0.434177	0.676056
chr12	24197321	24198270	54.8958	-0.242259	0.0374543	6.05324e-12	7.34889e-10
chr12	24199301	24199610	11.1857	0.00125086	0.039813	0.947084	0.977987
chr12	24221771	24221840	6.01029	-0.00228637	0.0417488	0.885141
chr12	24222961	24223400	16.6615	0.15823	0.0787017	0.00230947	0.0202308
chr12	24223921	24224430	28.28	0.0586777	0.0487554	0.0506537	0.185148
chr12	24224541	24224550	4.13055	-0.000660945	0.0425934	0.959145
chr12	24227051	24227290	19.2149	-0.00554081	0.0379017	0.789646	0.90488
chr12	24228591	24229400	27.9682	0.00952929	0.0353746	0.671204	0.83972
chr12	24229591	24230680	64.2429	0.00974583	0.0283514	0.659799	0.832908
chr12	24236501	24236910	25.1234	0.000349837	0.0346776	0.987667	0.995264
chr12	24247141	24247160	4.88689	0.0065993	0.0427646	0.661984
chr12	24255441	24257150	220.561	-0.04814	0.0193875	0.0061422	0.042135
chr12	24279931	24282100	95.3718	0.0158917	0.024584	0.441722	0.682292
chr12	24297311	24297880	21.7215	0.0101849	0.037125	0.642304	0.822993
chr12	24356261	24356720	43.1755	0.021301	0.0327915	0.36604	0.61893
chr12	24360011	24360280	14.3292	-0.00490405	0.0387353	0.807238	0.914091
chr12	24363401	24363430	6.57493	0.0110113	0.0428612	0.516428
chr12	24365961	24366500	21.2798	0.0363478	0.0473313	0.153965	0.378536
chr12	24377871	24381380	466.699	0.0562607	0.016625	0.000284529	0.00392443
chr12	24381521	24381610	7.49542	0.0113804	0.042644	0.516101
chr12	24395761	24397070	179.111	-0.00876716	0.0188951	0.609014	0.801735
chr12	24404551	24405080	23.3729	0.00531182	0.0363612	0.806717	0.913827
chr12	24414661	24414960	11.4275	-0.0252841	0.0472125	0.225743	0.473972
chr12	24425391	24426150	40.3639	0.0124918	0.0325601	0.586339	0.787221
chr12	24432081	24432100	4.93151	0.00328567	0.0420965	0.830944
chr12	24442791	24442880	6.50395	-0.00558422	0.0418223	0.734631
chr12	24442991	24443000	4.32741	0.0214965	0.0489423	0.178971
chr12	24444241	24444960	39.1238	-0.0320788	0.0360282	0.198102	0.440043
chr12	24460261	24460750	16.0798	-0.0261116	0.0442553	0.255389	0.507924
chr12	24469761	24470630	40.5494	0.0714197	0.0505532	0.0318403	0.135187
chr12	24499591	24499660	6.22302	-0.0104154	0.0428891	0.53147
chr12	24500371	24501420	56.917	-0.00300293	0.0275773	0.890411	0.953259
chr12	24534701	24534930	13.1514	0.0130466	0.0407464	0.519515	0.740618
chr12	24550721	24552100	70.884	-0.0382512	0.029817	0.103106	0.295071
chr12	24554471	24554620	8.62041	-0.0185977	0.0451371	0.315043	0.570914
chr12	24560131	24564480	891.54	-0.0187557	0.0102538	0.0599414	0.207354
chr12	24573731	24573840	7.49755	0.466323	0.106086	4.66299e-07
chr12	24595821	24595840	5.50389	0.00301405	0.0418756	0.848794
chr12	24596881	24597060	15.1405	-0.0321395	0.0492478	0.169731	0.401539
chr12	24636061	24636130	6.39559	-0.00357509	0.0414895	0.828669
chr12	24678081	24679750	172.389	0.0576342	0.022809	0.00412854	0.0313632
chr12	24681701	24681820	9.05873	0.0285897	0.0499483	0.174605	0.408308
chr12	24688121	24689290	66.294	0.0603627	0.0330063	0.0195197	0.0965087
chr12	24750391	24750610	15.8622	0.0206003	0.0417486	0.352477	0.606635
chr12	24756201	24757250	88.2314	0.0683619	0.0291855	0.00493401	0.0358092
chr12	24759441	24761380	235.233	0.0925615	0.0190864	2.26539e-07	9.51931e-06
chr12	24772901	24773110	17.0975	0.0122838	0.039114	0.563119	0.771669
chr12	24778541	24779220	69.8577	-0.0720748	0.0337912	0.00728585	0.047801
chr12	24815431	24815450	5.21006	0.0100582	0.0433594	0.521488
chr12	24854201	24854300	9.38528	-0.00625417	0.0411561	0.723431	0.869678
chr12	24861421	24862790	248.786	-0.164086	0.0256389	1.25735e-11	1.42541e-09
chr12	24864461	24864570	9.60138	0.0114568	0.0418023	0.538206	0.754014
chr12	24864721	24864810	5.72343	-0.0131251	0.0441453	0.416188
chr12	24879861	24879870	4.51118	-0.0185378	0.0470524	0.243358
chr12	24900651	24903650	272.189	0.0110069	0.0169239	0.482612	0.713851
chr12	24930051	24930250	11.913	-0.0100202	0.0405283	0.607192	0.80072
chr12	24940701	24941140	29.7587	-0.0609285	0.0521679	0.0475725	0.177499
chr12	24946691	24949580	204.47	0.0268334	0.0197002	0.129224	0.340105
chr12	24960341	24960640	19.1515	0.0390569	0.0518409	0.125286	0.333912
chr12	24991381	24991770	22.2584	0.0162975	0.0376829	0.473372	0.706799
chr12	24993851	24994390	22.5366	0.0306831	0.0433026	0.213312	0.458777
chr12	25034811	25035010	13.3509	0.0092785	0.0407042	0.626053	0.812961
chr12	25071551	25071560	4.45832	-0.0144526	0.0452578	0.342778
chr12	25151531	25151880	38.5921	-0.0179234	0.0331069	0.442654	0.6831
chr12	25194091	25196170	544.874	-0.0296484	0.0140972	0.0262839	0.118727
chr12	25200701	25201090	27.9627	0.00223898	0.0337553	0.92068	0.966778
chr12	25211031	25211370	19.2462	0.00263953	0.0364407	0.902598	0.958439
chr12	25241311	25241390	8.48152	0.0100778	0.0419828	0.572045	0.777583
chr12	25249751	25252010	1053.48	-0.0239996	0.011725	0.0335418	0.139989
chr12	25264111	25264510	25.7406	0.021829	0.0387088	0.353082	0.607145
chr12	25276271	25276440	11.6811	-0.012221	0.0415374	0.524121	0.744017
chr12	25328181	25328240	6.80864	-0.0130296	0.0439738	0.42584
chr12	25334031	25334110	7.3185	0.0299504	0.0535546	0.120027
chr12	25384781	25387880	867.688	0.0160014	0.0107764	0.125775	0.334724
chr12	25436231	25436560	19.6329	0.0626864	0.061205	0.0472909	0.176791
chr12	25458021	25458520	22.9095	0.0242209	0.0408008	0.303888	0.559771
chr12	25482781	25482800	4.77143	-0.00359244	0.0423871	0.808313
chr12	25500861	25500870	4.87744	-0.0170212	0.0461472	0.286134
chr12	25553161	25553400	23.9834	0.101497	0.0604491	0.00860276	0.05379
chr12	25573271	25573590	24.7217	0.0043501	0.0351283	0.844288	0.932455
chr12	25583651	25583760	8.41305	-0.00323889	0.0405456	0.856567	0.938072
chr12	25585121	25585500	25.2263	-0.0654864	0.0561451	0.0403032	0.158899
chr12	25590211	25590390	9.98462	-0.00626368	0.0405079	0.735571	0.876317
chr12	25614861	25615360	31.6259	0.191238	0.0528203	1.80209e-05	0.000409651
chr12	25648381	25649180	77.6552	0.0823281	0.0303023	0.00126532	0.0127321
chr12	25652071	25652220	10.5411	-0.0359519	0.0556635	0.111623	0.310746
chr12	25659381	25659540	8.38055	0.241643	0.108653	0.000981596	0.0104893
chr12	25659781	25659800	5.43303	0.0152344	0.0447952	0.361641
chr12	25675661	25676130	29.7213	0.0340058	0.041202	0.183266	0.42023
chr12	25684141	25684390	20.8032	0.258519	0.0653927	3.97154e-06	0.000113488
chr12	25690031	25690480	27.3863	0.04923	0.0477279	0.0828633	0.256964
chr12	25694181	25694300	10.351	0.00496912	0.0403889	0.787812	0.903981
chr12	25723561	25724330	24.3083	-0.0184734	0.037068	0.426741	0.669926
chr12	25730851	25731100	13.1326	-0.0016281	0.0395015	0.93183	0.971488
chr12	25804381	25804500	8.36173	-0.023638	0.0477696	0.22138	0.468617
chr12	25811671	25812020	25.8889	0.0353861	0.0442269	0.1681	0.399099
chr12	25819781	25820060	23.941	-0.00232548	0.0359116	0.914314	0.963824
chr12	25861321	25861540	12.6783	0.0397804	0.056297	0.105445	0.29929
chr12	25883161	25884540	75.0342	-0.154977	0.0366161	1.88432e-06	6.00543e-05
chr12	25887441	25887640	13.0584	-0.0222101	0.0444017	0.295591	0.551042
chr12	25928841	25929960	102.734	-0.0238416	0.0243616	0.246843	0.49794
chr12	25957571	25960830	768.386	-0.0207238	0.0119793	0.0720509	0.23441
chr12	25963091	25963570	15.9657	-0.0285695	0.0456581	0.220444	0.467368
chr12	25971321	25971790	21.2029	-0.0889957	0.0675048	0.0177038	0.0901764
chr12	25976631	25977310	20.8563	-0.006227	0.0366769	0.773273	0.896367
chr12	25979151	25979410	16.1764	-0.000418086	0.0387355	0.98346	0.993617
chr12	25985271	25985620	12.5255	-0.000445702	0.0391342	0.981432	0.992802
chr12	25993811	25995030	53.869	-0.0540807	0.0357958	0.0416954	0.162541
chr12	25996931	25996950	4.86032	0.00905119	0.0433491	0.548765
chr12	25997081	25998210	63.559	-0.020741	0.0293407	0.360888	0.614472
chr12	26010371	26010760	17.2149	0.0140589	0.0398272	0.508175	0.732272
chr12	26017721	26017840	8.99742	-0.00242591	0.0404308	0.892667	0.954126
chr12	26029081	26029480	26.2997	-0.0328212	0.0413502	0.194714	0.435376
chr12	26042211	26042300	9.40754	0.0188976	0.0443664	0.333808	0.588873
chr12	26042911	26044560	77.6884	-0.0372845	0.0284233	0.102505	0.293984
chr12	26056431	26056650	14.2716	0.0793217	0.0880072	0.0270009	0.120937
chr12	26091971	26092080	11.1503	0.00501291	0.0395914	0.795974	0.908087
chr12	26097151	26097760	58.8481	0.0205736	0.0298286	0.368159	0.620793
chr12	26112661	26115330	661.931	0.0351825	0.0116333	0.00169163	0.0159015
chr12	26116991	26117090	8.03846	0.0557673	0.0833361	0.0373928	0.150922
chr12	26119351	26119950	39.0389	0.0273673	0.0352116	0.261552	0.514548
chr12	26120661	26120950	17.9278	0.103674	0.0768483	0.0124583	0.070079
chr12	26121851	26124060	311.48	0.0134212	0.016075	0.370792	0.62318
chr12	26124361	26127220	390.004	0.0194066	0.0145738	0.158424	0.384964
chr12	26134721	26135820	161.404	0.0284636	0.0200215	0.112077	0.311602
chr12	26150791	26151320	28.2535	0.0710515	0.0530212	0.0288986	0.126549
chr12	26153381	26154000	34.4557	0.0276054	0.0388952	0.260346	0.513303
chr12	26194911	26196810	310.545	-0.0232308	0.0154032	0.107468	0.303208
chr12	26205511	26206640	83.38	0.00568895	0.0253398	0.786308	0.903246
chr12	26226401	26227680	77.8905	-0.0200029	0.0285703	0.372169	0.62438
chr12	26271781	26272250	20.0136	0.0185218	0.0390396	0.415649	0.660827
chr12	26274131	26275430	164.286	0.141869	0.0245459	7.24766e-10	5.65453e-08
chr12	26281481	26281590	8.55818	-0.0228644	0.0470692	0.239524	0.489756
chr12	26281841	26282070	12.725	-0.00544694	0.0394007	0.780977	0.900458
chr12	26298911	26299500	31.9547	0.0101455	0.0339039	0.655987	0.830788
chr12	26318061	26318910	52.9904	0.17839	0.0466132	8.54715e-06	0.000217282
chr12	26319581	26319860	17.9065	0.210426	0.0746321	0.000240539	0.00342492
chr12	26338821	26339990	84.4837	0.0527167	0.0294479	0.0269659	0.120821
chr12	26340661	26340830	8.39056	-0.00510882	0.0407858	0.77591	0.897842
chr12	26345631	26345650	5.52961	-0.0117949	0.0439402	0.450051
chr12	26369311	26370370	100.86	0.0740813	0.0266357	0.00128313	0.0128635
chr12	26375141	26375160	5.18769	0.00200098	0.0421458	0.894658
chr12	26378311	26379450	84.0145	-0.0313536	0.0274478	0.158345	0.384851
chr12	26434421	26434600	20.7027	-0.0181255	0.0394518	0.419942	0.6645
chr12	26458921	26459050	8.87151	-0.00266896	0.0410597	0.875329	0.946726
chr12	26523541	26524070	121.823	-0.0223117	0.0241074	0.274695	0.528914
chr12	26572271	26572350	7.0983	-0.00866367	0.0421256	0.61075
chr12	26595911	26596080	13.8325	-0.166513	0.0901117	0.00289279	0.0239999
chr12	26614371	26614450	7.7052	0.015783	0.0439772	0.384228
chr12	26630511	26630710	11.278	-0.0199799	0.044322	0.322067	0.57767
chr12	26634071	26634090	5.06753	-0.00772746	0.0428314	0.616537
chr12	26651671	26651890	30.058	-0.0166251	0.0366804	0.469936	0.704178
chr12	26690651	26693050	129.967	-0.0207725	0.0226208	0.288591	0.543943
chr12	26701581	26702050	21.3732	0.0107911	0.0367663	0.626265	0.813115
chr12	26723581	26724150	28.2073	-0.0235677	0.0374755	0.3257	0.581058
chr12	26741081	26741320	19.0225	0.0729878	0.0692334	0.0327992	0.137801
chr12	26745141	26745340	12.8579	0.0432159	0.0593809	0.0885724	0.267948
chr12	26746141	26746810	54.1594	-0.046695	0.0353154	0.0712469	0.232673
chr12	26786951	26787870	73.611	-0.00399286	0.0259355	0.85058	0.93559
chr12	26803331	26804580	89.3587	-0.0615246	0.0310897	0.0138715	0.0756124
chr12	26809681	26811030	229.196	-0.0390651	0.0177029	0.0162274	0.0847515
chr12	26817211	26817730	16.7748	-0.0247437	0.0435278	0.276869	0.53125
chr12	26820911	26821820	71.8377	-0.0697078	0.0321991	0.00725486	0.0476502
chr12	26822311	26822430	7.08205	-0.015803	0.0444884	0.365812
chr12	26822621	26822820	16.1844	-0.0160601	0.0410414	0.444319	0.684464
chr12	26831941	26834240	753.006	-0.000507613	0.0102201	0.959315	0.983518
chr12	26845201	26845370	16.3994	-0.0143559	0.0398927	0.49948	0.726098
chr12	26853681	26854270	35.2221	-0.0224176	0.0347145	0.347337	0.602098
chr12	26868591	26868690	8.75387	-0.0224812	0.0469635	0.243341	0.494116
chr12	26878121	26879220	161.671	0.0964587	0.0231533	5.09697e-06	0.000139673
chr12	26881391	26882260	29.9988	0.00666574	0.0340392	0.767547	0.893327
chr12	26884741	26885420	73.7395	0.0184048	0.0275091	0.403016	0.650639
chr12	26936691	26939980	708.336	-0.0116612	0.01155	0.295798	0.551264
chr12	26940111	26940140	5.67537	0.00348989	0.0419566	0.824425
chr12	26978901	26979070	11.6291	0.0119968	0.0413538	0.533454	0.750555
chr12	26987741	26987910	11.4103	-0.0187152	0.044114	0.343678	0.598635
chr12	27004091	27004320	22.0185	0.0486531	0.052657	0.0858142	0.262605
chr12	27013451	27015130	375.594	-0.0156149	0.0159834	0.295001	0.55046
chr12	27015671	27015940	11.0473	0.0294348	0.0503477	0.167128	0.397775
chr12	27017471	27017760	12.3968	-0.200837	0.086815	0.000931913	0.010058
chr12	27021741	27023400	373.852	-0.0240404	0.0159864	0.106681	0.301741
chr12	27049001	27049350	14.2157	0.037177	0.0521031	0.131827	0.344212
chr12	27083801	27084680	133.654	0.020768	0.0225888	0.28825	0.543574
chr12	27090731	27091090	17.0716	0.0762591	0.0740456	0.0298436	0.129247
chr12	27123791	27123810	5.02756	0.000313661	0.0419637	0.985186
chr12	27142191	27142380	31.6147	0.00252412	0.0332027	0.910848	0.962313
chr12	27157901	27158920	102.404	-0.053014	0.0270014	0.0187647	0.0939831
chr12	27179241	27180520	94.1245	0.149438	0.030541	8.87551e-08	4.13293e-06
chr12	27193121	27194540	270.361	-0.036062	0.0171287	0.022456	0.106444
chr12	27198161	27198310	8.8022	0.0186306	0.0447772	0.325247	0.58068
chr12	27226031	27227000	108.103	0.0629789	0.0258645	0.0045319	0.0336082
chr12	27243601	27245970	479.976	0.0135064	0.0134665	0.29267	0.548181
chr12	27246861	27246900	5.53035	0.0185288	0.0463392	0.274918
chr12	27257391	27257690	13.6572	-0.00519116	0.0390467	0.793918	0.907144
chr12	27259451	27260090	21.8255	0.0115084	0.0369657	0.603811	0.798685
chr12	27260781	27261050	13.2751	0.0351388	0.0524579	0.135943	0.350786
chr12	27272371	27272780	15.552	-0.0118286	0.0401639	0.560929	0.770181
chr12	27275711	27275730	4.72669	0.00844565	0.0430559	0.581922
chr12	27275971	27276560	22.1575	-0.00395254	0.0358628	0.856214	0.937899
chr12	27277901	27278350	14.6643	0.0056419	0.0392453	0.77555	0.897699
chr12	27279891	27280580	29.6827	0.00460357	0.0342142	0.837113	0.928925
chr12	27284881	27285070	12.0451	0.000727489	0.0394439	0.969545	0.987983
chr12	27285461	27285560	6.19007	0.00696416	0.0422363	0.66702
chr12	27290561	27291030	22.7585	-0.0152614	0.037303	0.50061	0.726947
chr12	27291691	27291800	7.9396	-0.00951802	0.0424909	0.572296	0.777752
chr12	27291921	27292250	17.6924	-0.310766	0.0714304	6.48374e-07	2.38832e-05
chr12	27306221	27306400	9.13989	-0.00577264	0.0410348	0.744712	0.881244
chr12	27324541	27324780	17.6691	-0.0839802	0.0722326	0.0227633	0.10748
chr12	27330631	27330640	4.86297	0.0116245	0.0440023	0.450226
chr12	27330791	27333990	408.125	-0.000830538	0.0146596	0.952077	0.980262
chr12	27342641	27342870	18.179	0.19631	0.0721314	0.000334658	0.00447702
chr12	27343671	27343950	21.8444	0.020373	0.0392744	0.377474	0.628799
chr12	27384131	27384280	16.9472	0.0344552	0.0482516	0.162967	0.39167
chr12	27424731	27424880	13.7046	-0.0240101	0.0451617	0.265873	0.519155
chr12	27434871	27435500	24.1192	-0.0277135	0.0412677	0.25368	0.50591
chr12	27464271	27464380	9.52757	-0.00107345	0.0402784	0.952574	0.98053
chr12	27511221	27511900	49.5255	-0.0800296	0.0424307	0.00975904	0.0589058
chr12	27521111	27521350	12.9725	-0.0124776	0.041107	0.526421	0.745702
chr12	27523151	27525780	677.44	-0.0322458	0.0111654	0.00280098	0.0234235
chr12	27550361	27550380	5.48496	-0.000688368	0.0420532	0.962428
chr12	27553171	27553540	31.4172	0.170005	0.0537895	0.000102325	0.00170939
chr12	27554551	27555310	28.9179	0.0102911	0.0345346	0.650378	0.8277
chr12	27562031	27562040	4.30617	0.0174835	0.0467144	0.256298
chr12	27564791	27565290	33.106	0.0272278	0.0365326	0.265902	0.519163
chr12	27592691	27592790	7.20031	0.0252086	0.050002	0.169079
chr12	27595031	27596110	111.772	0.0578994	0.0249112	0.00698638	0.0463672
chr12	27610411	27610640	14.186	0.0564733	0.0693623	0.0541925	0.193868
chr12	27635461	27635620	12.371	-0.170286	0.0933221	0.00295988	0.0244192
chr12	27652231	27652410	22.5551	0.00774619	0.0365857	0.72277	0.869311
chr12	27703591	27704140	35.9866	0.0104874	0.0325235	0.646333	0.825416
chr12	27709911	27711720	475.178	-0.0192313	0.0137845	0.141875	0.360075
chr12	27732451	27732510	7.12511	-0.0043474	0.0412809	0.799487
chr12	27733171	27733280	13.7107	-0.0296889	0.047511	0.197224	0.438846
chr12	27748061	27748270	10.6719	0.0112038	0.0417059	0.547363	0.76043
chr12	27779161	27783020	651.888	-0.0483528	0.0133966	0.000152324	0.00236311
chr12	27785981	27786130	10.2337	0.0311106	0.0518119	0.148158	0.369521
chr12	27821251	27821630	30.5259	0.00448067	0.0335111	0.842329	0.931529
chr12	27872021	27872250	10.4408	0.00614567	0.0414926	0.720255	0.867983
chr12	27905231	27905660	23.5771	-0.029308	0.043594	0.226413	0.474841
chr12	27915151	27915220	5.95972	0.00182372	0.0415748	0.910068
chr12	27940921	27941030	11.7696	0.0129234	0.041307	0.516729	0.738727
chr12	27952101	27952610	18.2908	0.0522173	0.0581724	0.0714915	0.233259
chr12	27960941	27961080	11.8449	-0.0024929	0.0398889	0.893687	0.954579
chr12	27965601	27965690	6.4458	0.00379648	0.0420044	0.809546
chr12	27966921	27967130	14.2326	0.0256752	0.0465034	0.234235	0.483714
chr12	27969021	27971430	198.71	0.0033643	0.0191608	0.846337	0.933397
chr12	27974831	27976250	95.681	-0.0109911	0.0254965	0.604223	0.798995
chr12	28032861	28033050	10.4202	-0.000537408	0.0407006	0.97492	0.990114
chr12	28033181	28033210	5.81681	0.00583756	0.0426934	0.699343
chr12	28105191	28105210	4.69422	-0.00851415	0.0430984	0.577636
chr12	28172591	28172690	9.1349	0.0410641	0.0609195	0.0893777	0.269372
chr12	28189951	28192240	313.199	0.0185064	0.0151061	0.192907	0.433156
chr12	28248911	28249390	15.64	0.043746	0.0569723	0.0949522	0.280235
chr12	28309961	28310240	21.102	0.0281867	0.0429694	0.241349	0.49188
chr12	28313461	28314160	79.6792	0.0224303	0.026288	0.297945	0.553552
chr12	28340311	28341390	197.759	0.100085	0.0198949	7.88584e-08	3.73513e-06
chr12	28415891	28416110	18.3677	-0.173817	0.0749136	0.00105233	0.0110658
chr12	28460411	28460640	12.8007	-0.011927	0.0418653	0.522843	0.743057
chr12	28476171	28476600	34.3716	0.0306147	0.0380639	0.220129	0.466995
chr12	28506241	28506640	22.6552	-0.14605	0.0627791	0.00128643	0.012887
chr12	28535471	28535560	8.00495	0.0369753	0.0588808	0.087771	0.26637
chr12	28550901	28551270	25.4231	0.153718	0.0595981	0.000641359	0.0075056
chr12	28601691	28602300	24.5497	-0.134205	0.0645308	0.00252321	0.02164
chr12	28604461	28604490	5.84243	-0.00504369	0.0421172	0.749505
chr12	28759341	28759630	24.1603	0.187969	0.069994	0.000378866	0.00493159
chr12	28787191	28787650	28.4278	0.236139	0.0578855	2.42601e-06	7.4682e-05
chr12	28792261	28792620	19.236	0.00319605	0.0367373	0.881049	0.949226
chr12	28793451	28794650	61.4459	-0.0148661	0.0279531	0.501131	0.727388
chr12	28851521	28852450	34.0915	0.215356	0.0498453	9.35272e-07	3.27583e-05
chr12	28866861	28867010	10.2302	-0.00690694	0.0407121	0.707879	0.860849
chr12	28869081	28869470	26.0303	0.0457283	0.0518027	0.0971291	0.284205
chr12	28872771	28872960	17.1236	-0.0214901	0.0425376	0.329457	0.584541
chr12	28876391	28876400	4.79512	0.000459168	0.0421555	0.972542
chr12	28897651	28898720	106.954	0.102934	0.0270979	2.09373e-05	0.000464881
chr12	28958921	28959110	12.1112	-0.00567472	0.0400361	0.764728	0.891742
chr12	28962091	28962130	7.31028	0.000400678	0.0408156	0.98229
chr12	28965551	28966830	103.615	0.0571822	0.0335549	0.0270715	0.12113
chr12	28998931	28999070	9.37034	-0.0194892	0.0447977	0.316089	0.571995
chr12	29065301	29066900	416.773	-0.0265337	0.0140536	0.0461991	0.174059
chr12	29071161	29071470	15.2553	-0.0388523	0.0541623	0.117136	0.320352
chr12	29073751	29074130	31.9197	-0.00454026	0.0327731	0.840443	0.930562
chr12	29148241	29150040	221.914	0.0104443	0.0173873	0.514748	0.737243
chr12	29152621	29153290	19.7387	0.00350187	0.036959	0.869485	0.944334
chr12	29153421	29153460	6.04378	0.00729171	0.0420961	0.660355
chr12	29164641	29165190	24.1578	0.274306	0.0639611	8.95838e-07	3.15402e-05
chr12	29200811	29200980	11.9026	0.170653	0.0984505	0.00343529	0.02732
chr12	29234951	29235510	26.2801	0.386531	0.057442	8.65619e-13	1.22572e-10
chr12	29241871	29243100	104.323	-0.0141414	0.0244827	0.492044	0.720662
chr12	29314261	29315540	60.6779	-0.0188721	0.0287112	0.400536	0.648492
chr12	29316561	29318220	97.015	-0.00904487	0.0241713	0.657576	0.831737
chr12	29380081	29381690	418.231	-0.0107043	0.0143645	0.431283	0.673651
chr12	29455071	29455440	27.5597	-0.0175012	0.0367547	0.449475	0.688449
chr12	29516341	29516820	42.2333	0.00698139	0.0342391	0.756254	0.887015
chr12	29517371	29517380	4.8421	0.0286904	0.0541127	0.100358
chr12	29519691	29519830	10.7719	-0.0265453	0.0479553	0.208632	0.452993
chr12	29547111	29547500	18.0001	-0.312989	0.0675589	1.79353e-07	7.7418e-06
chr12	29552351	29552960	29.5571	-0.0269027	0.0383512	0.271169	0.525056
chr12	29558491	29558770	14.5753	0.0180629	0.0418296	0.394612	0.643263
chr12	29572481	29572770	20.6201	0.00320897	0.0370426	0.879927	0.948819
chr12	29582761	29582940	9.69722	-0.014832	0.0427144	0.437197	0.678603
chr12	29589551	29590520	70.4614	-0.0736248	0.0329516	0.00553185	0.0389489
chr12	29591261	29591410	9.28175	-0.00757192	0.0408987	0.680647	0.845481
chr12	29599011	29599140	7.53616	-0.00495181	0.0415554	0.766998
chr12	29599291	29599670	20.828	0.0470011	0.0523485	0.0921289	0.274861
chr12	29610861	29610880	5.12405	0.0205142	0.0477155	0.221627
chr12	29611001	29611100	6.8636	0.00378274	0.04141	0.821651
chr12	29612011	29612310	16.1348	0.0356873	0.0503455	0.146101	0.366447
chr12	29625711	29625720	4.2966	0.019243	0.0478303	0.209297
chr12	29635751	29635870	9.35933	-0.0987705	0.12102	0.0172208	0.0883144
chr12	29640101	29640290	9.97175	0.058765	0.0879335	0.0340976	0.141587
chr12	29640781	29641140	14.8807	0.122966	0.0922451	0.0092403	0.0566096
chr12	29653381	29653530	8.66069	-0.00991726	0.0416322	0.586074	0.787016
chr12	29662641	29663390	42.528	0.00325195	0.0317232	0.885478	0.951042
chr12	29675501	29675910	11.4958	-0.0488831	0.0655062	0.0669273	0.223385
chr12	29695121	29695400	14.7367	-0.00208331	0.0388806	0.915564	0.964365
chr12	29698831	29699140	15.7853	-0.028944	0.0463651	0.211848	0.456977
chr12	29706091	29706980	40.5498	-0.0244763	0.0352441	0.30942	0.565152
chr12	29707961	29708100	7.94343	-0.0315116	0.0541451	0.11897	0.323502
chr12	29709601	29710490	208.997	0.000302085	0.0172377	0.984908	0.994144
chr12	29711171	29711180	4.64298	0.0184426	0.0468138	0.255105
chr12	29725441	29727030	216.555	-0.0265531	0.0178345	0.103947	0.296621
chr12	29743901	29744220	17.6559	0.00944162	0.0376921	0.661237	0.833657
chr12	29762881	29763590	45.031	-0.0318294	0.0360676	0.201113	0.443874
chr12	29769121	29769640	25.3646	0.0142093	0.0354897	0.53564	0.75206
chr12	29781301	29784840	692.406	0.0246143	0.0112251	0.0232381	0.10897
chr12	29796911	29797590	31.8927	-0.0107062	0.033568	0.638908	0.82094
chr12	29799681	29800170	42.1199	-0.108584	0.0460744	0.00193365	0.0176443
chr12	29882761	29883270	43.1332	0.0808365	0.0457591	0.0118828	0.0677938
chr12	29921431	29921590	11.3229	0.223557	0.0948215	0.000765324	0.00861729
chr12	29959881	29960840	37.563	0.171626	0.0464701	1.52512e-05	0.000355368
chr12	29961391	29961400	4.27813	0.0306733	0.0563846	0.0771832
chr12	29967571	29967640	6.61116	0.0272417	0.0514287	0.146665
chr12	29970751	29972500	200.496	0.141518	0.022415	2.72532e-11	2.91228e-09
chr12	30000381	30000770	32.9841	-0.0143138	0.0338296	0.535381	0.751976
chr12	30019601	30019630	6.30967	0.0189441	0.0463464	0.273959
chr12	30019831	30020070	10.9515	0.0585824	0.0769297	0.0455079	0.172286
chr12	30025221	30025310	7.58745	0.0580458	0.087365	0.034151
chr12	30047571	30048550	60.6033	0.0392245	0.0317083	0.105834	0.300048
chr12	30098881	30098950	6.40885	-0.00572571	0.0417263	0.731386
chr12	30110971	30111260	14.3894	0.0591877	0.0712834	0.0494381	0.18213
chr12	30138531	30138760	17.0618	0.0640638	0.0702943	0.0438574	0.168039
chr12	30144861	30145840	49.765	0.0588814	0.0392437	0.0357326	0.146199
chr12	30197511	30198170	43.5383	-0.0488645	0.0408105	0.0751444	0.241124
chr12	30200861	30201520	22.5797	-0.00116615	0.0359976	0.969811	0.988052
chr12	30205151	30205400	23.3764	0.0427	0.0482201	0.114619	0.316145
chr12	30229021	30229580	22.4251	0.0403145	0.0497453	0.125307	0.33395
chr12	30236161	30236380	11.2482	0.170868	0.100561	0.00356456	0.0280664
chr12	30286321	30286560	13.5435	-0.0483618	0.0614243	0.0760086	0.243008
chr12	30357841	30358570	160.441	0.232974	0.0250751	9.78943e-22	6.39589e-19
chr12	30385851	30386070	9.41108	-0.00294907	0.0408825	0.865271	0.942223
chr12	30417071	30418180	78.0701	0.110724	0.032352	7.60826e-05	0.00134522
chr12	30437721	30437890	10.2515	-0.0103332	0.0415043	0.577011	0.780975
chr12	30440941	30441030	8.73772	-0.0134985	0.0426103	0.467003	0.701987
chr12	30457541	30457950	21.3548	0.178135	0.0663542	0.000405136	0.0052152
chr12	30460631	30461990	210.16	0.0487917	0.0195808	0.0058929	0.0408728
chr12	30513701	30515640	213.089	0.118135	0.0208649	1.89151e-09	1.34953e-07
chr12	30533721	30534190	34.5281	-0.0651343	0.0460277	0.0322263	0.136145
chr12	30535671	30536830	58.6544	0.16328	0.0392589	2.42725e-06	7.46919e-05
chr12	30613631	30613730	7.34157	0.228744	0.12608	0.00226635
chr12	30617451	30617550	7.56928	-0.0130865	0.0431042	0.461331
chr12	30691281	30691350	7.5926	-0.00601523	0.0413278	0.728839
chr12	30694651	30696750	341.424	-0.0267846	0.0206577	0.143756	0.362996
chr12	30729941	30730080	9.22289	-0.0117007	0.0421798	0.521411	0.741949
chr12	30753371	30755720	900.602	-0.000109501	0.0100042	0.991031	0.996507
chr12	30792711	30793730	44.4991	-0.00650686	0.0306099	0.77285	0.896111
chr12	30794831	30797230	243.198	-0.00323894	0.0183076	0.846278	0.933382
chr12	30807221	30807670	34.4256	0.0033389	0.0319584	0.882601	0.949871
chr12	30820781	30820880	7.33351	-0.00554848	0.0415361	0.741622
chr12	30822281	30823040	42.8958	0.00539185	0.0308311	0.811319	0.916005
chr12	30844461	30844930	25.8917	0.0151685	0.0367795	0.505604	0.730642
chr12	30847151	30847570	25.9082	0.0427094	0.0459311	0.115281	0.317294
chr12	30850981	30852080	171.512	0.0154562	0.0191275	0.371598	0.623866
chr12	30862241	30862900	41.6668	0.0111835	0.0311097	0.623326	0.811179
chr12	30874751	30875180	14.8301	0.0679197	0.0733273	0.0376399	0.151584
chr12	30896321	30897150	122.604	0.00931769	0.0226667	0.634391	0.818415
chr12	30902191	30902250	5.85765	0.00871547	0.0427974	0.584579
chr12	30905371	30905880	43.4262	-0.00396185	0.0312263	0.859949	0.939613
chr12	30908261	30909480	117.623	0.0355467	0.0250044	0.0914668	0.27357
chr12	30925681	30927980	539.835	-0.0236175	0.0125374	0.0492502	0.181627
chr12	30928871	30928890	5.25256	0.00979854	0.0433106	0.529697
chr12	30929041	30929060	5.68204	0.0105906	0.0432285	0.511838
chr12	30930721	30930970	12.7633	0.0081149	0.040208	0.674318	0.841439
chr12	30931811	30932110	25.4301	0.338526	0.0588758	4.48147e-10	3.70195e-08
chr12	30954511	30954570	6.06227	0.0542148	0.0854316	0.032287
chr12	30968351	30968520	9.20929	0.0132382	0.0425292	0.475327	0.708529
chr12	30970791	30971100	20.652	0.0105364	0.0370873	0.632096	0.817036
chr12	30976811	30977580	31.012	-0.02475	0.0371538	0.305672	0.561486
chr12	30985531	30986270	73.7872	0.0186618	0.0270897	0.39294	0.641804
chr12	30989981	30990000	5.17871	0.00411254	0.0421199	0.792372
chr12	30996141	30996730	34.8941	-0.035196	0.040588	0.171066	0.403466
chr12	31022301	31022340	5.75977	-0.0117913	0.0432956	0.481062
chr12	31030051	31030190	11.1946	0.0158562	0.0422858	0.427536	0.670483
chr12	31052771	31052930	12.254	0.0299035	0.050786	0.160305	0.387598
chr12	31062361	31063130	37.1416	-0.0148315	0.0331422	0.521357	0.741907
chr12	31072171	31072240	5.59197	9.03922e-05	0.0416798	0.995668
chr12	31073161	31075150	750.035	0.0237313	0.0124885	0.0473984	0.177055
chr12	31116981	31120680	217.61	0.0394071	0.0201475	0.0289399	0.126663
chr12	31121421	31121570	8.0283	0.0180315	0.0447311	0.333198	0.588347
chr12	31174951	31174980	5.49032	0.00153538	0.0419936	0.920646
chr12	31205051	31206640	94.5507	0.0478919	0.0276164	0.035254	0.144886
chr12	31215671	31215940	17.9443	0.0383453	0.052166	0.126749	0.336401
chr12	31219551	31222030	489.961	0.255641	0.0163379	2.10379e-56	5.22312e-52
chr12	31223081	31224120	60.7764	0.0477071	0.0341292	0.0620864	0.212448
chr12	31224821	31225440	38.5454	0.0100936	0.0323429	0.658475	0.832167
chr12	31226721	31226970	15.207	0.0128804	0.0404162	0.529092	0.747583
chr12	31227671	31227900	13.6168	-0.00567952	0.039617	0.770009	0.894664
chr12	31234561	31235880	60.7944	0.0935626	0.0366606	0.00155783	0.0149263
chr12	31238491	31239380	77.5456	-0.0109061	0.0269067	0.614202	0.805357
chr12	31246261	31246290	6.47958	0.0258976	0.0501408	0.16959
chr12	31259361	31259420	6.25255	0.00396406	0.0417711	0.80763
chr12	31259601	31259700	7.8004	-0.0130958	0.0434667	0.44581
chr12	31271841	31272350	42.5893	-0.0261108	0.0336982	0.277627	0.531955
chr12	31317421	31318520	61.3026	0.0183881	0.0283921	0.410307	0.656517
chr12	31323521	31327060	794.679	0.024355	0.0118469	0.0326605	0.137435
chr12	31353671	31354580	77.8673	-0.133841	0.0326162	3.94417e-06	0.000112792
chr12	31361951	31363320	80.8236	-0.00110147	0.0257914	0.95814	0.983133
chr12	31370941	31371150	15.3355	-0.0312663	0.0495275	0.170813	0.403106
chr12	31386501	31386680	11.265	-0.224701	0.101509	0.00103081	0.0108972
chr12	31403061	31403950	85.7563	-0.00477458	0.0251755	0.819009	0.91996
chr12	31482911	31483180	15.6766	0.0125957	0.040451	0.535441	0.752007
chr12	31485751	31486300	29.8492	-0.00815258	0.0340411	0.718163	0.866694
chr12	31491081	31493330	315.191	0.0105162	0.0163781	0.490266	0.719203
chr12	31494391	31494810	16.6552	-0.0135862	0.0393468	0.52538	0.744933
chr12	31499021	31499100	5.9818	-0.00706988	0.0422443	0.663314
chr12	31499261	31499650	14.3457	-0.0140045	0.0404415	0.500525	0.726881
chr12	31499781	31499790	4.44217	0.00697688	0.0429126	0.640355
chr12	31506851	31507280	29.109	-0.096967	0.0562803	0.00875079	0.0544596
chr12	31508151	31509440	30.2807	-0.00774941	0.033754	0.731738	0.874438
chr12	31517211	31519820	391.522	-0.0151107	0.01374	0.247455	0.498657
chr12	31521921	31522590	20.9295	-0.0422826	0.0491225	0.116334	0.31895
chr12	31523781	31523860	7.21764	-0.00548834	0.0417726	0.738461
chr12	31524031	31524330	11.228	0.0181447	0.0439493	0.351984	0.606251
chr12	31578771	31578880	9.04933	0.0246857	0.0475781	0.223297	0.470964
chr12	31582141	31582360	9.20186	-0.0501317	0.0726949	0.0508398	0.185596
chr12	31584721	31585910	74.0041	-0.0550853	0.0317178	0.0275441	0.122573
chr12	31589041	31592030	1106.92	-0.0171102	0.0122982	0.147273	0.368215
chr12	31627381	31627920	41.5773	-0.014322	0.0317306	0.533093	0.75033
chr12	31629751	31630480	27.6894	0.0319543	0.0399034	0.205185	0.448726
chr12	31636331	31637200	62.6882	-0.0264311	0.0295439	0.249727	0.501341
chr12	31645551	31646610	50.7558	-0.0180654	0.029939	0.428095	0.670976
chr12	31646911	31647270	20.2476	0.00833048	0.037833	0.695744	0.853937
chr12	31652951	31653670	44.6952	0.0106083	0.030394	0.639541	0.82136
chr12	31658681	31660150	361.877	-0.030757	0.0178355	0.059556	0.206447
chr12	31682191	31682580	40.4945	0.0280048	0.0344389	0.249798	0.501429
chr12	31702201	31702280	7.28052	-0.00523859	0.0413511	0.759776
chr12	31728301	31730060	964.562	0.00388799	0.0108217	0.710881	0.86261
chr12	31746911	31746950	5.73957	0.000902136	0.0419665	0.95325
chr12	31796411	31796560	12.5514	-0.0577474	0.0716683	0.0509181	0.185769
chr12	31811361	31811550	13.6525	0.0187559	0.0428477	0.366493	0.619322
chr12	31869181	31869200	5.22427	-0.00413773	0.0421834	0.788034
chr12	31875431	31875610	10.4743	0.0102483	0.0412084	0.58668	0.78739
chr12	31898011	31898120	8.22945	-0.00156174	0.0405333	0.930704	0.971017
chr12	31922751	31923080	21.5202	0.26995	0.0674413	3.07639e-06	9.09442e-05
chr12	31949101	31949310	14.9864	-0.0426223	0.0579916	0.0940401	0.278486
chr12	31958651	31960900	638.019	-0.020817	0.0120362	0.0720979	0.234522
chr12	31966681	31966750	6.45517	-0.00194747	0.0414265	0.905579
chr12	31966921	31967190	11.4783	0.0919623	0.102634	0.0200253	0.0982916
chr12	32002961	32003400	16.8932	0.169579	0.0767956	0.00140176	0.0137765
chr12	32020691	32021660	98.8492	-0.0399366	0.0269044	0.0715319	0.233314
chr12	32022391	32022660	12.9203	0.0165942	0.0419788	0.418917	0.663744
chr12	32024951	32025360	23.6156	-0.00149385	0.0352565	0.94562	0.977392
chr12	32031351	32031490	10.7206	-0.029033	0.0499665	0.172934	0.406019
chr12	32032571	32032780	11.0953	0.00150837	0.0398378	0.936295	0.973663
chr12	32033421	32033710	10.5142	0.0064086	0.040799	0.724441	0.870268
chr12	32038901	32040130	191.657	0.0336492	0.0187209	0.0477772	0.177984
chr12	32050071	32050200	11.6851	0.358108	0.0852425	1.13879e-06	3.89254e-05
chr12	32051361	32052440	134.229	0.075612	0.0248185	0.000542704	0.00656883
chr12	32060441	32061190	75.0155	-0.0100046	0.0254436	0.634225	0.818273
chr12	32080541	32080710	11.9889	-0.0353445	0.0534295	0.128719	0.339321
chr12	32083541	32083700	8.89517	-0.00492066	0.041324	0.772479	0.895939
chr12	32089141	32090200	126.292	-0.0200772	0.0223797	0.301261	0.556877
chr12	32091851	32092160	11.0681	-0.0137395	0.0417826	0.482155	0.713502
chr12	32105831	32108550	750.48	-0.0357681	0.0109926	0.000767069	0.00863028
chr12	32108851	32109220	12.6369	-0.0122259	0.0418479	0.515777	0.738013
chr12	32110111	32111710	94.9082	0.0193608	0.0243285	0.345955	0.600845
chr12	32114911	32116590	157.242	0.00139684	0.0199326	0.937941	0.974354
chr12	32120421	32120710	19.1852	-0.0208952	0.0409326	0.35504	0.609019
chr12	32124701	32125940	53.7644	-0.0207866	0.0306608	0.368044	0.620689
chr12	32133351	32135130	141.156	-0.047777	0.0225754	0.0156921	0.0826861
chr12	32138001	32138340	14.3812	0.00489372	0.0384351	0.810562	0.915668
chr12	32138821	32141090	377.565	0.0209677	0.0159133	0.157976	0.384362
chr12	32142921	32143120	8.89775	-0.0101344	0.0415467	0.582198	0.784363
chr12	32144821	32144960	9.25622	-0.0222895	0.046392	0.257102	0.509824
chr12	32148211	32148670	17.314	-0.0112649	0.0385622	0.597326	0.794534
chr12	32151221	32151330	9.16658	-0.0103264	0.0414385	0.578828	0.782304
chr12	32154451	32154500	6.07312	0.0199086	0.0468562	0.252925
chr12	32155171	32155340	11.2693	0.00844324	0.040231	0.663328	0.834766
chr12	32156021	32156720	29.5962	-0.0286662	0.0389386	0.245664	0.496553
chr12	32158351	32160650	177.511	0.0186984	0.0194675	0.286259	0.541258
chr12	32178321	32178940	29.0934	0.0371623	0.0440192	0.153572	0.377837
chr12	32181881	32182050	10.247	-0.0133403	0.0422153	0.480981	0.712645
chr12	32182531	32182670	8.08488	0.00675451	0.0414116	0.698989	0.855714
chr12	32200551	32202280	118.798	-0.0376124	0.02482	0.073127	0.236572
chr12	32211161	32211180	4.72609	0.0172888	0.0463336	0.276043
chr12	32211561	32211890	15.9775	-0.010132	0.0392004	0.623801	0.811502
chr12	32240931	32241100	12.398	0.0272634	0.0475253	0.211389	0.456444
chr12	32248851	32250950	277.034	0.0394631	0.0167496	0.0109848	0.0641093
chr12	32254531	32255170	36.055	-0.073473	0.0475758	0.0208098	0.100865
chr12	32261781	32261900	9.76568	0.0134754	0.0420417	0.483218	0.714365
chr12	32264961	32265330	13.9421	-0.0337949	0.0522392	0.139891	0.356984
chr12	32265641	32266080	13.8869	-0.0250921	0.0449951	0.258005	0.510808
chr12	32270081	32272230	745.481	-0.00421045	0.0136611	0.746145	0.881931
chr12	32272891	32274340	87.4309	-0.0325333	0.027177	0.141647	0.359726
chr12	32285651	32286130	18.8035	-0.0221531	0.041831	0.327016	0.582145
chr12	32290491	32290640	10.0934	0.0131025	0.0419122	0.494264	0.722245
chr12	32296301	32297460	78.4948	-0.0208118	0.0277873	0.347597	0.602324
chr12	32302131	32302500	24.2323	0.00150793	0.0348088	0.945822	0.977504
chr12	32309921	32310060	10.5531	0.0320524	0.0528851	0.135353	0.349971
chr12	32311831	32312510	28.8008	-0.00350115	0.034076	0.875398	0.946773
chr12	32322501	32322620	8.70783	0.0153959	0.0432529	0.412221	0.658096
chr12	32331251	32331370	9.07349	-0.0687082	0.0988133	0.0288855	0.126514
chr12	32332451	32332900	25.9226	-0.0352816	0.0430988	0.169983	0.401933
chr12	32365041	32366050	57.8849	-0.0765166	0.0380107	0.00833717	0.0526763
chr12	32390701	32391170	18.3016	0.0334633	0.0472882	0.173693	0.407001
chr12	32394951	32395520	29.502	-0.0392308	0.0430253	0.137849	0.353753
chr12	32397451	32400760	552.578	0.00196539	0.012838	0.873049	0.945739
chr12	32419311	32420240	39.0847	-0.0105902	0.0322848	0.642739	0.823267
chr12	32421141	32421530	19.222	0.0400231	0.0502056	0.125919	0.334976
chr12	32423651	32423800	7.65109	-0.0523457	0.0775193	0.0434276
chr12	32430811	32430980	11.3539	-0.279795	0.0907033	8.78142e-05	0.00151209
chr12	32436031	32436600	30.307	-0.0633493	0.0502395	0.0404897	0.159381
chr12	32445011	32445160	12.2566	-0.0215577	0.0448989	0.292979	0.54837
chr12	32450891	32451020	9.94007	0.0542257	0.0745816	0.0491716	0.181467
chr12	32453651	32457910	331.696	-0.00504851	0.0158079	0.732957	0.875091
chr12	32477811	32477920	7.8469	0.0140744	0.0435085	0.426852
chr12	32491841	32492010	10.6699	-0.0677889	0.0914296	0.0323025	0.13636
chr12	32494731	32495230	28.648	-0.00283569	0.0341846	0.89866	0.95687
chr12	32500931	32503940	619.712	-0.00384246	0.0133749	0.763651	0.891139
chr12	32504071	32505680	52.1733	0.0269633	0.0312838	0.252243	0.50426
chr12	32507831	32508590	27.7566	0.00359581	0.0341111	0.872389	0.945462
chr12	32508741	32508800	6.31139	0.0181301	0.0457261	0.299551
chr12	32515661	32515680	5.39809	0.00172971	0.0420555	0.908679
chr12	32520911	32521830	69.987	0.0464429	0.031751	0.0590469	0.205327
chr12	32522411	32523200	25.2367	-0.030358	0.0421382	0.219658	0.466396
chr12	32533971	32535950	222.395	-0.0052087	0.0173297	0.744528	0.881139
chr12	32541161	32541650	18.9764	0.0884469	0.0699839	0.0189874	0.0947172
chr12	32542151	32542240	8.77079	0.000306782	0.0406197	0.986339	0.99474
chr12	32542391	32542430	5.54151	0.0112519	0.0435508	0.482231
chr12	32545681	32545900	11.6559	0.0201102	0.0450677	0.303237	0.559131
chr12	32548671	32550450	139.531	-0.0228698	0.0212034	0.221194	0.46836
chr12	32558471	32559210	35.2178	0.180485	0.0482826	1.22075e-05	0.000294203
chr12	32561691	32562670	62.2287	0.0194558	0.0292428	0.390167	0.639487
chr12	32566751	32569520	115.644	0.011934	0.0236504	0.553735	0.764927
chr12	32583471	32583810	14.4525	0.0792358	0.0877548	0.0270725	0.121131
chr12	32591541	32592040	48.5498	-0.00512197	0.030361	0.81964	0.92025
chr12	32596151	32596330	12.0422	-0.00238607	0.0396636	0.899408	0.957208
chr12	32603981	32604090	7.2276	0.024379	0.0493075	0.183987
chr12	32609731	32609950	17.5065	-0.00262495	0.0376496	0.899285	0.957132
chr12	32657191	32658180	77.851	-0.00304072	0.0255706	0.885046	0.950951
chr12	32671751	32672760	67.6523	-0.0629753	0.0330822	0.0155097	0.0820097
chr12	32678601	32680480	858.868	-0.00524276	0.0108775	0.619201	0.808381
chr12	32698341	32698480	10.2702	0.058378	0.0802266	0.0419212	0.163036
chr12	32754271	32757060	778.622	0.00366598	0.0135522	0.776669	0.898162
chr12	32896201	32897300	140.599	0.0125382	0.020609	0.493716	0.721784
chr12	32919091	32919340	12.4764	0.019095	0.0431009	0.357308	0.61127
chr12	32947321	32947580	21.0548	-0.0309377	0.0435411	0.210004	0.454732
chr12	32978041	32978160	8.61253	-0.00616779	0.0410039	0.730208	0.873603
chr12	33091341	33091500	9.81583	0.0109912	0.0416714	0.554063	0.765127
chr12	33383631	33383810	19.5655	-0.00828135	0.0379976	0.695418	0.85374
chr12	33439051	33440150	84.4058	-0.00619699	0.0246173	0.763731	0.89117
chr12	34021611	34023100	423.14	-0.0424322	0.0159343	0.00432477	0.0324435
chr12	34123161	34123510	34.7507	-0.0737881	0.0568848	0.0272606	0.121677
chr12	34218321	34219050	41.0714	-0.000956151	0.0315128	0.974571	0.989956
chr12	37567351	37567570	9.77379	0.0148098	0.0428284	0.434798	0.676509
chr12	37581711	37582010	15.1766	0.143302	0.0972258	0.00612457	0.0420465
chr12	38138301	38139240	80.0612	0.00569731	0.0258038	0.787913	0.904027
chr12	38183751	38183810	4.92109	-0.00844424	0.0429501	0.586085
chr12	38282961	38283100	8.58528	-0.0167148	0.0446714	0.348691	0.603214
chr12	38315981	38317400	421.869	-0.0586452	0.0171463	0.000234035	0.00335153
chr12	38456881	38457270	14.4305	-0.0179225	0.0422414	0.389964	0.639254
chr12	38465301	38465310	4.5102	0.00862938	0.0432642	0.566322
chr12	38469211	38470490	144.027	0.124706	0.0249715	6.72413e-08	3.24577e-06
chr12	38516141	38516780	24.3119	0.080575	0.0623225	0.0226606	0.107141
chr12	38625271	38625580	14.654	0.0221938	0.0434473	0.309629	0.565389
chr12	38664821	38664900	9.35105	0.00646205	0.0406876	0.729752	0.873316
chr12	38669671	38669820	10.5083	-0.00763583	0.040454	0.68645	0.848724
chr12	38755391	38755490	6.89192	-0.11833	0.1864	0.012229
chr12	38823041	38824430	259.208	-0.00215245	0.0182572	0.897264	0.956197
chr12	38824751	38825020	11.1172	-0.0422184	0.0617931	0.0787173	0.24861
chr12	38850171	38850490	11.1143	0.0258908	0.047044	0.225936	0.474197
chr12	38878021	38878540	20.5935	-0.0210299	0.0398863	0.361389	0.614834
chr12	38902561	38902600	5.63754	-0.0097675	0.0430285	0.542818
chr12	38903041	38907520	858.23	-0.00720441	0.0118131	0.527358	0.74636
chr12	38915681	38916030	12.5533	0.00755261	0.0401624	0.694224	0.853072
chr12	38921211	38921300	9.60861	0.00198697	0.0401827	0.913867	0.963632
chr12	39011491	39011600	7.07089	-0.00108076	0.0416763	0.945538
chr12	39042741	39043760	112.292	-0.0360654	0.025118	0.0880026	0.266814
chr12	39047561	39048030	25.4212	-0.0751112	0.0573682	0.026202	0.11846
chr12	39103451	39104020	45.9679	-0.0107069	0.0305527	0.636609	0.81967
chr12	39123601	39124510	46.0972	-0.116003	0.0448618	0.000959162	0.0102947
chr12	39127521	39127660	9.5761	0.0048614	0.0406187	0.788741	0.904496
chr12	39129651	39129840	13.5481	0.0132817	0.0407651	0.513218	0.73607
chr12	39138021	39138800	43.9309	-0.0323487	0.0347444	0.190672	0.430089
chr12	39144911	39145760	50.7805	0.0318595	0.0331303	0.19001	0.429178
chr12	39198961	39200000	108.549	0.0193982	0.0233516	0.332232	0.587472
chr12	39227311	39227680	18.8581	0.0182958	0.0402195	0.409859	0.656182
chr12	39237231	39237240	4.78844	0.0117092	0.0440576	0.446861
chr12	39239501	39240070	40.1672	-0.00423788	0.0311713	0.850729	0.935664
chr12	39272941	39273620	31.1634	-0.046259	0.048198	0.0961324	0.282404
chr12	39294381	39295680	133.595	-0.0216231	0.0215794	0.253477	0.505695
chr12	39300811	39302060	62.2548	-0.032483	0.0301019	0.164551	0.393977
