## Supplementary Table 1 for "Assessing molecular gene by treatment interactions using a population of neural progenitors exposed to valproic acid and lithium" (part 16 of 25)

### Sheet: B. LiCl vs Vehicle (continued)
chromosome	start	end	baseMean	Shrunken logFC	Shrunken logFC SE	pvalue	padj
chr12	39318341	39318760	16.0446	0.00169021	0.0378425	0.934911	0.972956
chr12	39352631	39352840	10.2485	0.00532835	0.0407156	0.768653	0.893868
chr12	39373091	39373460	13.739	-0.00397822	0.0387573	0.842308	0.931529
chr12	39375401	39375630	10.3776	-0.00565994	0.040527	0.757751	0.887815
chr12	39376951	39377140	9.43239	0.00511297	0.0406671	0.777859	0.898708
chr12	39378211	39378540	11.5255	-0.0100984	0.0407054	0.601722	0.797359
chr12	39379371	39379690	10.7542	0.00405807	0.0398695	0.830332	0.925734
chr12	39387161	39387590	20.3603	-0.000620351	0.0359596	0.977212	0.991118
chr12	39391781	39395330	449.554	0.067172	0.0142972	8.32522e-07	2.96049e-05
chr12	39405721	39407250	84.3227	-0.0367633	0.0288687	0.109956	0.307726
chr12	39415771	39415930	10.7136	0.0735605	0.0953527	0.0289254	0.126625
chr12	39426811	39426880	7.04742	0.00371276	0.0412647	0.827001
chr12	39440261	39444710	1477.56	0.0116969	0.00844385	0.15832	0.384809
chr12	39450911	39452960	190.914	-0.0352234	0.0185934	0.0372051	0.150452
chr12	39456111	39456360	11.0851	0.00676946	0.0404312	0.718373	0.866819
chr12	39490991	39491010	4.92767	0.0155447	0.0452642	0.335713
chr12	39502201	39503410	95.7574	-0.102771	0.0300459	8.66786e-05	0.00149552
chr12	39503621	39503630	4.67777	0.00918302	0.0435565	0.536379
chr12	39505001	39505440	32.3126	0.0281983	0.0371653	0.252404	0.504494
chr12	39574961	39575390	14.6024	0.028405	0.0467275	0.212801	0.458151
chr12	39587381	39587400	5.328	0.0168806	0.0455642	0.313337
chr12	39616081	39617060	24.5352	-0.0154204	0.0366223	0.499957	0.726416
chr12	39618081	39621360	610.052	-0.0307999	0.0120345	0.0077337	0.049904
chr12	39686511	39686650	11.3267	0.00247087	0.0393173	0.898758	0.956882
chr12	39718911	39719400	20.0788	-0.0189544	0.039873	0.399691	0.647665
chr12	39723421	39724520	102.151	0.034468	0.0247538	0.0993167	0.288151
chr12	39752031	39753970	215.109	0.0652915	0.0180053	9.18569e-05	0.00156452
chr12	39764921	39765610	33.7307	-0.0437608	0.0446356	0.108324	0.30487
chr12	39805071	39805200	8.13027	0.0153931	0.0432971	0.411483	0.657511
chr12	39807191	39807300	9.88264	-0.000175768	0.0397885	0.992279	0.996937
chr12	39824661	39825290	31.4143	-0.0156592	0.0345594	0.499411	0.726048
chr12	39847341	39847630	20.4408	0.0823423	0.0701609	0.0236218	0.110186
chr12	39872601	39872690	6.15744	0.0139158	0.0445505	0.386612
chr12	39874651	39875030	15.3734	0.0622586	0.0725362	0.0451516	0.171379
chr12	39875851	39875870	4.92973	0.0195019	0.0473994	0.23084
chr12	39886201	39886380	11.4438	0.0522557	0.0729576	0.0511509	0.186389
chr12	39892221	39892410	10.3969	-0.0134856	0.0421339	0.479867	0.711853
chr12	39902921	39903110	8.39201	0.0190278	0.0456604	0.29614	0.551645
chr12	39904921	39905600	37.1021	-0.0689768	0.045095	0.0244533	0.112932
chr12	39920771	39921160	17.2103	0.0165818	0.0403484	0.443592	0.683866
chr12	39928331	39928990	21.0333	-0.0124106	0.0378055	0.571676	0.777325
chr12	39943441	39943610	11.2103	0.0100276	0.0408022	0.602153	0.797668
chr12	39958551	39959730	122.373	-0.0211492	0.022777	0.282249	0.536955
chr12	39972171	39972790	51.7914	-0.0283099	0.0324093	0.236436	0.486185
chr12	39975591	39975790	8.98303	-0.00230543	0.0408726	0.894434	0.954964
chr12	39990581	39990740	10.1883	0.0122171	0.0416282	0.522996	0.743197
chr12	39993401	39993600	20.3197	-0.00770108	0.03727	0.71966	0.867701
chr12	40002721	40003100	14.8582	-0.0234796	0.044456	0.280291	0.534869
chr12	40011051	40011920	42.994	-0.00639452	0.0302251	0.776103	0.897968
chr12	40019441	40019510	7.3329	0.0178508	0.045047	0.325032
chr12	40033081	40033170	6.83014	-0.00278903	0.0416406	0.862571
chr12	40033341	40033510	11.2801	0.0257688	0.0470072	0.226925	0.475435
chr12	40034371	40035490	55.7319	-0.105675	0.0383242	0.000701349	0.00804682
chr12	40054571	40055610	106.94	0.0830992	0.0280568	0.000592224	0.00705117
chr12	40058471	40059880	197.78	0.0860587	0.0198817	3.0445e-06	9.01627e-05
chr12	40062021	40062050	5.54143	0.0180418	0.0462505	0.279876
chr12	40062821	40064460	417.72	-0.0195628	0.013555	0.12932	0.340259
chr12	40069571	40070470	25.9874	-0.0128255	0.0355602	0.572712	0.778119
chr12	40083451	40083510	6.00308	0.00284337	0.0418861	0.856986
chr12	40099641	40100470	34.0754	-0.0017305	0.0324316	0.93864	0.974646
chr12	40103091	40106820	628.095	-0.0107204	0.0146722	0.438909	0.680052
chr12	40107111	40107960	47.0097	0.011063	0.0319114	0.628154	0.814424
chr12	40152871	40153040	14.2755	-0.0538464	0.0674741	0.0590866	0.205403
chr12	40156571	40156580	4.78237	0.0254574	0.0513391	0.136153
chr12	40224201	40225420	191.034	0.00444672	0.0188389	0.795127	0.907638
chr12	40325481	40325590	11.0011	0.0191824	0.0441409	0.334958	0.590143
chr12	40336521	40336810	12.2959	-0.0930895	0.0930586	0.0194903	0.0963975
chr12	40515671	40515710	6.25143	-0.0034329	0.0416238	0.832475
chr12	40622401	40622480	7.35299	-0.00904275	0.0421426	0.598343
chr12	40691901	40693780	158.824	-0.0173693	0.0203888	0.338856	0.593973
chr12	40733571	40734570	94.5987	0.257302	0.0308443	4.39675e-18	1.66655e-15
chr12	40751981	40752350	24.154	0.060094	0.056678	0.0517977	0.187959
chr12	40819681	40819690	4.14385	0.00874634	0.0435787	0.545031
chr12	40827791	40828130	17.6005	0.0297837	0.0467513	0.202571	0.445498
chr12	40942551	40942560	4.4029	-0.000730979	0.0424836	0.95833
chr12	40946771	40946870	8.66029	-0.0089187	0.0421035	0.602964	0.79818
chr12	41120191	41120470	17.2373	-0.0388412	0.051071	0.129161	0.340023
chr12	41188071	41190670	251.739	-0.031052	0.0179514	0.0585891	0.204288
chr12	41205381	41205540	11.3638	-0.0229108	0.0463091	0.255159	0.50767
chr12	41221001	41221190	13.4126	-0.00304564	0.0394387	0.874177	0.946277
chr12	41230681	41231230	25.5847	-0.0488762	0.0483996	0.0847303	0.260509
chr12	41250751	41251140	19.9626	0.0970003	0.0744268	0.0149135	0.0797003
chr12	41264431	41264550	13.1228	-0.00708237	0.0396604	0.718096	0.866671
chr12	41276981	41277660	22.6507	-0.0526568	0.0537202	0.0729575	0.236234
chr12	41286421	41286750	16.1037	-0.0162618	0.0406606	0.445995	0.685864
chr12	41287251	41288340	40.1427	0.0384174	0.0369736	0.134747	0.348963
chr12	41327211	41327610	15.9417	0.0402016	0.052741	0.118455	0.322578
chr12	41333411	41334930	169.668	0.0998695	0.0215238	5.57195e-07	2.08914e-05
chr12	41335691	41336940	166.592	0.0775751	0.0218198	8.85843e-05	0.00152165
chr12	41344921	41345600	31.9501	-0.0172814	0.0351888	0.458378	0.695646
chr12	41365711	41366100	22.426	-0.00972916	0.036355	0.660811	0.833387
chr12	41397371	41397470	7.25789	0.00797893	0.0422666	0.629608
chr12	41406901	41407760	77.6272	0.0900554	0.0317082	0.000743634	0.00843349
chr12	41437351	41439940	212.784	-0.0896981	0.0191319	5.29611e-07	1.99595e-05
chr12	41476731	41477420	31.0552	-0.0185098	0.0356684	0.429262	0.672085
chr12	41479551	41479710	10.5645	0.179925	0.103405	0.0031878	0.0258345
chr12	41508271	41508770	20.9966	0.00876665	0.0373825	0.684704	0.847885
chr12	41511141	41511980	62.1971	0.112848	0.036685	0.000238208	0.00339829
chr12	41512731	41512750	4.32507	0.0140044	0.0452812	0.343432
chr12	41513601	41515140	68.6064	-0.0227605	0.0280681	0.307568	0.563386
chr12	41521641	41522560	48.5656	0.0123298	0.0306586	0.587815	0.788143
chr12	41528441	41528530	7.69108	0.0101331	0.0425197	0.552241
chr12	41552621	41553640	77.5732	0.0151494	0.0261743	0.479189	0.711381
chr12	41572561	41572650	7.93503	0.010373	0.0426003	0.541831	0.756595
chr12	41619721	41619980	17.9227	-0.0124835	0.0390678	0.557839	0.767814
chr12	41627151	41628240	85.9978	0.0374595	0.0278758	0.0971253	0.284204
chr12	41663601	41663990	22.52	0.0117958	0.0364248	0.598727	0.79546
chr12	41710061	41710100	5.83141	0.00403161	0.0418968	0.800483
chr12	41720281	41720410	8.56	-0.0146169	0.0439622	0.400596	0.648539
chr12	41794361	41796310	302.769	-0.0621081	0.0160858	3.95222e-05	0.000786973
chr12	41910971	41911690	39.8822	-0.0801915	0.0444828	0.0113957	0.0658163
chr12	41913841	41914740	42.4343	-0.00548358	0.0306197	0.807536	0.914254
chr12	41918051	41918480	17.8415	0.0201378	0.04151	0.362839	0.616167
chr12	41919631	41920750	54.7898	0.00798941	0.0298908	0.722269	0.868982
chr12	41932131	41933170	116.944	-0.00757217	0.0222435	0.695432	0.85374
chr12	41933321	41933380	5.40536	-0.00485523	0.0424151	0.748746
chr12	41933591	41933800	9.36478	-0.0489639	0.0700729	0.0563981	0.199044
chr12	41942391	41942850	37.3114	-0.0474403	0.0421243	0.0847962	0.260647
chr12	41952531	41952810	12.3025	-0.00251242	0.0396477	0.894478	0.954965
chr12	41961061	41962990	400.988	0.0277967	0.0173305	0.0813317	0.253832
chr12	41966091	41966370	23.8587	0.245369	0.0613673	3.35041e-06	9.79179e-05
chr12	41967721	41968850	103.355	0.00256507	0.0228636	0.896526	0.955876
chr12	41981861	41982280	14.905	0.0235349	0.0439358	0.287002	0.542106
chr12	41983201	41983990	68.0906	-0.0395742	0.0310058	0.0990461	0.287618
chr12	42015101	42015660	30.1533	-7.86291e-05	0.0337483	0.997092	0.998955
chr12	42023901	42024510	55.5309	-0.049817	0.0341206	0.052527	0.189802
chr12	42125431	42125530	8.04181	-0.0116746	0.0423717	0.563482	0.771979
chr12	42129571	42130080	34.9577	-0.0420444	0.0402306	0.113979	0.315035
chr12	42131201	42131470	11.5932	-0.000731251	0.0396754	0.968725	0.987585
chr12	42140981	42141200	18.9083	-0.02421	0.043461	0.283003	0.537837
chr12	42143331	42145910	630.469	-0.00434151	0.0136219	0.738041	0.877625
chr12	42180711	42181790	147.218	-0.119068	0.0232166	3.57436e-08	1.8617e-06
chr12	42213041	42213360	22.3853	0.0376998	0.0489779	0.140712	0.358175
chr12	42213771	42214770	103.984	-0.0292633	0.0246261	0.158968	0.385819
chr12	42235581	42235710	8.31947	-0.0200007	0.0454457	0.295662	0.551133
chr12	42237031	42239110	748.017	-0.00532444	0.010609	0.605394	0.799664
chr12	42239221	42239330	5.51715	0.0174368	0.0461599	0.283994
chr12	42325171	42327420	302.149	-0.0237385	0.0164016	0.119064	0.323686
chr12	42332401	42332550	12.5135	0.00172912	0.0395498	0.927811	0.969707
chr12	42372291	42372460	21.9472	-0.00214656	0.0361766	0.920678	0.966778
chr12	42446391	42446440	5.08804	0.0161864	0.0456673	0.311865
chr12	42446551	42447660	142.394	-0.0329783	0.022383	0.0905324	0.271681
chr12	42468601	42470640	144.208	-0.113136	0.0237617	2.51033e-07	1.04018e-05
chr12	42470761	42470780	4.56018	0.0204868	0.0483658	0.195113
chr12	42473251	42473270	5.19407	0.00246148	0.0422598	0.869619
chr12	42481491	42481610	9.02384	-0.00657608	0.0411851	0.710553	0.862382
chr12	42482221	42485330	733.321	-0.0307097	0.0108211	0.00337417	0.0269562
chr12	42504221	42504510	15.877	0.0141294	0.0397826	0.507157	0.731561
chr12	42507151	42507520	18.0652	-0.0241869	0.0437281	0.280931	0.535634
chr12	42511671	42512010	21.767	-0.240905	0.0686686	2.24e-05	0.000490918
chr12	42552901	42553060	10.2434	-0.0245278	0.0471912	0.229992	0.478929
chr12	42564691	42565290	28.1592	-0.021243	0.0365214	0.370597	0.622958
chr12	42565781	42565850	7.5553	-0.0262177	0.0495582	0.182128
chr12	42569341	42569720	20.3558	-0.0089003	0.0371646	0.681636	0.846078
chr12	42582141	42582150	5.45785	0.00913695	0.0429518	0.564801
chr12	42584591	42585170	44.4157	0.0921845	0.0441529	0.00488156	0.0355453
chr12	42587621	42587880	11.4555	0.0769935	0.0969516	0.0266377	0.11983
chr12	42588021	42588040	4.49851	0.0220906	0.049216	0.174469
chr12	42588331	42591170	425.093	-0.0136583	0.013205	0.278678	0.533076
chr12	42641331	42642070	49.2289	-0.0157327	0.0331638	0.497438	0.724481
chr12	42679511	42679830	17.6359	0.0160855	0.0410797	0.442657	0.6831
chr12	42696851	42696920	5.8275	0.0172702	0.0454403	0.316075
chr12	42705231	42706680	212.541	0.0866272	0.0223362	2.05318e-05	0.000457309
chr12	42708111	42708830	37.5572	0.0968095	0.0469215	0.00467519	0.0344205
chr12	42735911	42736400	24.6796	0.0591583	0.0535695	0.0529841	0.190966
chr12	42756991	42757970	50.6982	-0.00410684	0.0290977	0.853358	0.93678
chr12	42760101	42760110	4.22419	0.0168771	0.0464175	0.270186
chr12	42810091	42810310	15.4845	-0.0269656	0.0451685	0.238746	0.488903
chr12	42859761	42860390	49.9502	0.0760471	0.0401765	0.010785	0.0632806
chr12	42893941	42894000	6.66431	0.0159154	0.0447592	0.354412
chr12	42921791	42922300	52.6283	0.141507	0.0403782	3.9033e-05	0.000778897
chr12	42976721	42976900	16.4788	0.00885437	0.0385077	0.672508	0.84049
chr12	42980561	42980940	20.6032	-0.0185031	0.0391457	0.414789	0.660173
chr12	43009001	43010680	180.23	0.024112	0.0206842	0.189031	0.427864
chr12	43072301	43072760	22.4992	-0.0721783	0.0650253	0.0329401	0.138182
chr12	43104451	43104990	29.329	0.296144	0.0583039	1.94606e-08	1.07927e-06
chr12	43151521	43152130	44.0569	-0.159901	0.0442226	2.21053e-05	0.000485603
chr12	43213521	43214230	35.548	0.0382903	0.0408872	0.14372	0.362937
chr12	43255841	43255890	5.6492	-0.0166094	0.0456596	0.30936
chr12	43272311	43272840	32.4365	0.017785	0.0344323	0.447417	0.686964
chr12	43287111	43287490	16.9887	0.0295191	0.0456656	0.212592	0.457926
chr12	43288751	43289540	40.7825	0.147575	0.0455516	9.27908e-05	0.00157808
chr12	43292731	43292990	16.838	0.0342378	0.0485062	0.162915	0.391592
chr12	43295131	43295140	4.97603	0.0263655	0.051914	0.128538
chr12	43337101	43337200	10.9359	-0.0153872	0.0430304	0.41784	0.662791
chr12	43338521	43339490	62.1875	-0.00178631	0.0278476	0.934891	0.972956
chr12	43341701	43342230	46.6121	-0.063981	0.0397546	0.0255173	0.116283
chr12	43445101	43445170	7.04704	0.0129911	0.0431003	0.462851
chr12	43516001	43516670	69.1661	0.0481785	0.0318994	0.0515604	0.187386
chr12	43551221	43552670	177.587	-0.00409828	0.0187069	0.809537	0.915158
chr12	43603751	43604020	17.4218	0.122133	0.0837478	0.00820434	0.0520662
chr12	43676321	43676440	10.5916	0.0183112	0.04404	0.347979	0.602646
chr12	43681781	43682040	15.2477	0.0210008	0.0426445	0.335593	0.590727
chr12	43717741	43717810	5.2162	-0.0138446	0.0446408	0.385182
chr12	43757891	43759860	480.333	-0.00488424	0.0134843	0.704298	0.858794
chr12	43766481	43766500	4.94686	-0.00350502	0.0422564	0.815926
chr12	43776641	43776790	15.7423	-6.71084e-05	0.0382634	0.997025	0.998951
chr12	43790021	43790330	17.8439	-0.0327624	0.0470213	0.179429	0.415137
chr12	43805211	43807180	709.535	-0.0387677	0.0128345	0.00157209	0.0150319
chr12	43829641	43829820	14.1317	0.0316296	0.0497244	0.167998	0.398964
chr12	43835311	43837180	423.59	-0.00337722	0.0148087	0.808933	0.914876
chr12	43847491	43847900	19.9265	0.0023787	0.0371751	0.910064	0.961958
chr12	43882341	43882820	29.0993	-0.00269938	0.0333764	0.904203	0.959065
chr12	43884701	43885350	32.9216	-0.118945	0.0522743	0.00199351	0.0180655
chr12	43947571	43947740	10.3601	0.00327017	0.0403554	0.85836	0.938847
chr12	43957671	43958130	30.6454	-0.0437266	0.0426441	0.106919	0.302199
chr12	43959821	43960580	90.4497	-0.020834	0.0256463	0.326008	0.58134
chr12	43964801	43965490	48.889	0.145015	0.0400638	2.48566e-05	0.000536247
chr12	43967521	43967840	30.759	0.0231805	0.0382233	0.330107	0.585205
chr12	44000501	44000620	12.2623	0.0184903	0.0427516	0.372488	0.624619
chr12	44015501	44015770	16.0138	-0.0284809	0.0455684	0.221841	0.469192
chr12	44018021	44018080	6.53115	0.00388178	0.0417075	0.811728
chr12	44076721	44077430	51.2358	-0.0282346	0.0333688	0.241773	0.492407
chr12	44081401	44081530	10.6978	-0.00139027	0.0402536	0.939368	0.974879
chr12	44127721	44129280	239.15	-0.0967197	0.0202787	3.08956e-07	1.25096e-05
chr12	44148921	44149390	61.7478	0.0404715	0.0320273	0.0975687	0.284994
chr12	44246691	44247080	15.0146	-0.236906	0.0801807	0.000146642	0.00229239
chr12	44287291	44287350	6.99579	0.00948054	0.0424319	0.575747
chr12	44317641	44317940	23.0033	-0.0077711	0.0361167	0.724129	0.870047
chr12	44507581	44507830	18.4619	0.0138133	0.0392979	0.520666	0.741488
chr12	44555351	44555990	33.1406	0.0843579	0.0526625	0.0141816	0.0768415
chr12	44571041	44571520	34.8029	0.00979087	0.0328241	0.667978	0.837695
chr12	44581951	44582300	22.9492	-0.214573	0.0653516	5.39065e-05	0.00101557
chr12	44603581	44604230	45.5852	0.0130145	0.0313655	0.569617	0.77603
chr12	44618141	44618560	21.1848	0.000950648	0.0366901	0.964683	0.985846
chr12	44654101	44654160	5.91901	-0.000512298	0.0417107	0.974638
chr12	44675051	44675130	7.75306	-0.0269475	0.0505854	0.162095
chr12	44771441	44771890	16.8267	-0.103447	0.0792251	0.0131037	0.0725077
chr12	44775991	44776250	23.5177	0.0442041	0.0489037	0.106575	0.301526
chr12	44780171	44780830	36.1163	0.0954213	0.0539765	0.00837463	0.0528281
chr12	44835521	44836410	50.5796	0.111424	0.0438445	0.00115635	0.0118943
chr12	44858261	44858510	13.6641	0.0376134	0.0530587	0.126015	0.335111
chr12	44874051	44874320	12.0483	0.00364822	0.0397762	0.847567	0.934082
chr12	44875081	44877260	286.104	-0.000403631	0.0158533	0.978177	0.991483
chr12	44889341	44889450	7.68071	0.0457481	0.0695748	0.0529691
chr12	44930921	44931240	16.8217	-0.0292047	0.0450449	0.21916	0.465754
chr12	44948761	44949020	27.8749	0.0996961	0.0570986	0.00795646	0.0509483
chr12	44973061	44973130	5.40885	0.023878	0.0496675	0.172397
chr12	45017721	45018300	31.0136	0.00105318	0.0333917	0.962792	0.985037
chr12	45023441	45024810	206.801	-0.0219673	0.0190574	0.202242	0.445165
chr12	45034401	45036510	188.174	-0.0267429	0.0199137	0.133712	0.347297
chr12	45041761	45041780	4.94077	-0.00660722	0.042621	0.668043
chr12	45041931	45041950	4.11567	-0.00779835	0.0433146	0.592142
chr12	45049591	45052310	331.621	-0.00713939	0.0161155	0.634864	0.818664
chr12	45088731	45090400	222.423	-0.0696083	0.0201077	0.000151422	0.00235109
chr12	45093041	45093600	22.6171	0.0243564	0.0407795	0.301755	0.55744
chr12	45122821	45123020	17.4253	-0.0174279	0.0401643	0.427092	0.670182
chr12	45130721	45131820	90.753	-0.0352921	0.0267475	0.108344	0.304892
chr12	45170581	45170730	15.3722	0.0387054	0.0528305	0.123502	0.331068
chr12	45183381	45183450	7.63907	-0.00726589	0.0415776	0.675641
chr12	45214851	45214910	5.97281	0.0023985	0.0417944	0.879798
chr12	45215041	45218250	802.751	0.0221093	0.0116951	0.0497842	0.183026
chr12	45219391	45219550	8.47524	0.00158604	0.0410905	0.924653	0.968449
chr12	45219711	45220110	12.1461	-0.00906035	0.0404326	0.638652	0.820896
chr12	45226071	45226480	19.8368	0.0262346	0.0426424	0.265894	0.519163
chr12	45227351	45228190	37.3073	0.00314941	0.0315834	0.889167	0.9527
chr12	45232641	45233310	33.0291	0.0570267	0.0488249	0.0552995	0.196446
chr12	45234181	45235850	218.688	-0.00348753	0.01913	0.840286	0.930495
chr12	45259671	45260020	16.1943	0.0908439	0.0819986	0.0197244	0.0972271
chr12	45268501	45269410	54.9064	-0.0150336	0.028825	0.501793	0.727905
chr12	45273691	45274170	44.8763	0.00300931	0.0310422	0.894138	0.954833
chr12	45284501	45284920	27.8399	0.00466754	0.0349883	0.833736	0.927337
chr12	45309931	45310070	9.74377	-0.0349531	0.0553088	0.113778	0.314594
chr12	45337091	45337260	9.90407	0.00987171	0.0419404	0.53455	0.751352
chr12	45343441	45343470	4.83343	0.0203543	0.0477242	0.220837
chr12	45388511	45388810	19.7217	-0.0203506	0.0401771	0.371307	0.623601
chr12	45418731	45418740	4.38261	0.0239107	0.0508531	0.133366
chr12	45436041	45436520	27.0035	-0.029056	0.0406756	0.238357	0.48847
chr12	45459561	45459840	16.5275	0.144036	0.0840138	0.00440427	0.0328974
chr12	45464851	45464930	7.45642	0.00833455	0.0416472	0.637038
chr12	45543711	45544140	28.1912	0.0226245	0.0372618	0.343449	0.598411
chr12	45553431	45553550	7.94504	-0.0119021	0.043056	0.487231	0.717215
chr12	45611211	45611410	13.879	0.0404155	0.0590143	0.0911818	0.272992
chr12	45638561	45638670	7.56503	0.157782	0.140133	0.00749755
chr12	45663651	45663750	7.49695	0.0348451	0.0569719	0.0978624
chr12	45725161	45731630	2118.58	-0.039189	0.0117681	0.000538748	0.00653051
chr12	45733061	45733400	16.7001	-0.00997823	0.0384076	0.637536	0.82026
chr12	45756671	45757460	59.7604	0.0502945	0.033007	0.0468301	0.175549
chr12	45762641	45762680	6.234	-0.0168624	0.0451227	0.331682
chr12	45775001	45775020	4.74256	0.0157432	0.0456245	0.315569
chr12	45893331	45893520	20.5843	0.000650549	0.0371492	0.975512	0.990412
chr12	45913701	45913850	7.44583	-0.00115015	0.0413295	0.933972
chr12	45914261	45914400	9.22818	-0.00272259	0.0404385	0.879851	0.948772
chr12	45938591	45938880	20.0809	0.0150828	0.0389144	0.492744	0.721097
chr12	45966431	45966920	39.0474	-0.173018	0.044952	8.27734e-06	0.00021135
chr12	45969231	45969250	5.19437	-0.00619967	0.0425013	0.687928
chr12	45988431	45988520	7.37005	-0.0118945	0.0428188	0.496664
chr12	45989371	45992600	1458.76	-0.0129096	0.00999803	0.18507	0.422575
chr12	45994841	45994970	10.1445	-0.00261958	0.040114	0.886615	0.951526
chr12	46072041	46072470	26.8451	-0.0146867	0.0358238	0.521756	0.742199
chr12	46101121	46101360	15.7578	0.0812405	0.0779205	0.0258446	0.117292
chr12	46124861	46125600	44.6333	-0.0213353	0.0323019	0.363472	0.616617
chr12	46160631	46161260	50.0821	-0.0334129	0.0340623	0.175131	0.409064
chr12	46209201	46209580	39.221	0.00538886	0.0314223	0.811686	0.916182
chr12	46219851	46220590	47.7945	-0.0795143	0.0415378	0.00941232	0.0573686
chr12	46221201	46221770	23.8589	-0.0611907	0.0596949	0.0498198	0.183096
chr12	46266531	46269800	281.755	0.0355194	0.0174739	0.0270352	0.121032
chr12	46303121	46303300	16.2634	-0.0056878	0.0383938	0.7813	0.900629
chr12	46319841	46320270	20.1589	-0.10189	0.069423	0.0113601	0.0656517
chr12	46342621	46342960	25.0723	-0.0511416	0.0502876	0.0763239	0.243611
chr12	46357591	46357840	9.24357	0.00484729	0.0404895	0.7911	0.905689
chr12	46365171	46365750	24.9539	-0.0140488	0.0364071	0.536244	0.752485
chr12	46370611	46373990	896.352	-0.00135177	0.0104723	0.894644	0.955024
chr12	46382571	46384580	944.702	-0.0237084	0.0114469	0.0318006	0.135057
chr12	46386491	46387140	28.2955	-0.0268008	0.0387493	0.272112	0.526109
chr12	46395411	46395910	30.5864	0.145195	0.0519545	0.000380869	0.00495129
chr12	46401731	46401980	20.2186	0.00524729	0.0369241	0.806742	0.913827
chr12	46431761	46432130	15.7159	0.00741026	0.0389697	0.715633	0.86536
chr12	46473781	46473950	10.8362	0.0129988	0.0421137	0.491521	0.720193
chr12	46562851	46563170	15.9493	0.0173908	0.04128	0.41465	0.660128
chr12	46661391	46661650	25.2778	0.000753654	0.0350272	0.973307	0.989448
chr12	46675851	46675960	8.76899	-0.0134315	0.0428389	0.461459	0.697667
chr12	46825621	46826080	26.1177	-0.032343	0.0419479	0.199314	0.441703
chr12	46949241	46949340	7.37684	0.0170683	0.0452934	0.322852
chr12	46984051	46984230	17.3587	-0.0608343	0.0632506	0.0507647	0.185408
chr12	47021351	47021570	19.9788	-0.0168276	0.0397428	0.444321	0.684464
chr12	47032521	47033230	25.0659	-0.0109181	0.0363244	0.624465	0.811967
chr12	47067571	47067710	6.18217	0.00640182	0.042183	0.691316
chr12	47067851	47068910	49.7114	-0.00607781	0.0296962	0.785651	0.902899
chr12	47078701	47081390	388.837	-0.0337987	0.0137838	0.00975074	0.05887
chr12	47084871	47086360	97.9719	0.01948	0.0244887	0.344269	0.599199
chr12	47087031	47087110	7.83494	-0.00246565	0.0409656	0.886052
chr12	47155751	47156580	56.6727	0.0821707	0.0369788	0.00457089	0.0338265
chr12	47193961	47194070	8.64738	0.0258596	0.0494004	0.184762	0.422205
chr12	47223021	47224010	62.0584	-0.116076	0.0354545	0.000118067	0.00192362
chr12	47247481	47247680	14.5338	-0.0225024	0.0443492	0.292303	0.547778
chr12	47272531	47273380	28.2883	-0.039879	0.0428454	0.133068	0.346276
chr12	47281241	47281250	4.29721	-0.00363361	0.0428054	0.794056
chr12	47286741	47286970	16.377	-0.0182671	0.041713	0.391861	0.640944
chr12	47302221	47302570	20.6224	0.0251786	0.0426043	0.278948	0.533393
chr12	47307751	47308020	19.4746	0.0122066	0.0375982	0.579887	0.782994
chr12	47376731	47378270	138.685	0.0466502	0.0229141	0.0195536	0.096638
chr12	47392971	47393740	39.2424	0.00962044	0.0315552	0.672605	0.840541
chr12	47397721	47397930	19.067	0.10291	0.0752933	0.0124894	0.0701796
chr12	47411421	47411680	15.5554	0.175295	0.082072	0.00156705	0.0149972
chr12	47414591	47414800	21.4367	0.31568	0.0672445	1.29055e-07	5.78702e-06
chr12	47447261	47447840	22.2661	-0.0210078	0.0402863	0.35862	0.612471
chr12	47534881	47534930	5.98429	-0.0173015	0.0455481	0.31132
chr12	47542251	47542420	12.8876	-0.00290412	0.0390662	0.882076	0.949651
chr12	47543461	47543950	20.0902	-0.0073852	0.0375201	0.728995	0.872824
chr12	47547241	47547350	9.82874	-0.0180737	0.0440424	0.350925	0.605154
chr12	47551531	47551860	27.012	0.240768	0.0549817	6.6744e-07	2.44947e-05
chr12	47556261	47558290	280.243	-0.0127803	0.0176363	0.430371	0.672883
chr12	47570201	47570450	15.7643	0.0587444	0.0683345	0.052196	0.188942
chr12	47575821	47577790	171.739	0.000341317	0.0206049	0.985287	0.994312
chr12	47590831	47592340	371.414	-0.01082	0.0145284	0.430947	0.673387
chr12	47610971	47611130	11.9371	0.0150923	0.041797	0.452835	0.691221
chr12	47651471	47652750	83.6839	-0.0795046	0.0314029	0.00225169	0.0198249
chr12	47686561	47686930	23.1141	-0.0663008	0.057259	0.0394052	0.156477
chr12	47704961	47707030	515.376	-0.0691161	0.0149893	1.20114e-06	4.08225e-05
chr12	47715171	47715950	68.1636	0.0299735	0.0295117	0.194005	0.434532
chr12	47717211	47718180	118.797	0.036514	0.0230971	0.0674463	0.224479
chr12	47722861	47723410	33.3916	-0.20584	0.0497072	2.11576e-06	6.64494e-05
chr12	47727121	47727310	10.3981	-0.0041867	0.0403865	0.818263	0.919688
chr12	47734621	47735450	61.2539	-0.0639503	0.0350583	0.0175725	0.0896776
chr12	47736791	47737880	98.942	0.0139955	0.0257255	0.509064	0.732957
chr12	47740621	47742510	447.852	-0.0484299	0.0143154	0.000353613	0.00467477
chr12	47745031	47745960	31.4855	-0.0447711	0.0440369	0.102133	0.293319
chr12	47757651	47757880	12.2643	-0.0127978	0.0413131	0.514802	0.737292
chr12	47758131	47759750	353.5	-0.0407765	0.0151267	0.00410405	0.0312392
chr12	47765341	47765770	19.0464	-0.0114336	0.0382254	0.596102	0.793616
chr12	47767221	47767400	15.7781	-0.0668262	0.0709049	0.040405	0.159153
chr12	47768591	47768790	12.3453	-0.0116826	0.041024	0.549643	0.761932
chr12	47772601	47774210	321.483	0.00692772	0.0145786	0.615526	0.806229
chr12	47778001	47778290	11.9446	0.0134227	0.0415724	0.494711	0.722514
chr12	47778861	47780110	117.443	0.0559889	0.0250203	0.00916447	0.0562909
chr12	47782581	47782660	7.78272	0.00165813	0.0408744	0.924092
chr12	47788011	47788130	8.46167	0.00691758	0.040989	0.702501	0.857828
chr12	47797551	47797710	20.6517	0.0677779	0.0643395	0.0390703	0.155618
chr12	47799171	47799920	46.9894	-0.133122	0.0423306	0.000146599	0.00229239
chr12	47803991	47804100	7.68861	-0.00253529	0.0408553	0.884228
chr12	47806041	47806260	13.2847	0.000444506	0.0387094	0.982276	0.993166
chr12	47807941	47809210	56.5046	-0.0403228	0.0338497	0.107189	0.302713
chr12	47810411	47811230	22.5717	-0.000192643	0.0366486	0.992414	0.996986
chr12	47811661	47813890	260.973	-0.0218512	0.0178435	0.181144	0.417324
chr12	47816471	47818050	82.1921	-0.078934	0.0314797	0.00243613	0.021093
chr12	47818251	47821530	624.17	-0.0175986	0.0135303	0.171801	0.404483
chr12	47837651	47839020	66.3324	-0.0288769	0.029743	0.21153	0.456589
chr12	47850461	47850670	12.693	0.0128628	0.0414937	0.505649	0.730667
chr12	47870211	47870760	30.7995	-0.00268963	0.0335028	0.957184	0.982711
chr12	47882521	47883510	69.0733	-0.0451637	0.0309485	0.0622086	0.212706
chr12	47903961	47905700	173.07	0.00254578	0.0190076	0.882774	0.949909
chr12	47935271	47935370	7.65867	-0.00244394	0.0411	0.886349
chr12	47942111	47942730	38.0627	-0.0105325	0.0330675	0.644444	0.824282
chr12	47943711	47943930	11.5569	0.0221571	0.0449539	0.287185	0.542294
chr12	47946591	47946630	5.51682	-0.00800629	0.0426697	0.613955
chr12	47947331	47947700	14.3567	-0.0380659	0.0531142	0.124401	0.332564
chr12	47949181	47950140	66.3094	0.025457	0.0282567	0.256961	0.509673
chr12	47962901	47964550	366.528	0.00374066	0.0145769	0.786277	0.903243
chr12	47987831	47988960	60.5833	0.00477171	0.0275226	0.82706	0.924028
chr12	47990961	47992310	168.461	0.070818	0.0225756	0.000456043	0.00572168
chr12	47995591	47996810	297.047	0.0121458	0.0174803	0.450369	0.689188
chr12	48000851	48005260	494.872	0.0132398	0.0140534	0.320914	0.576552
chr12	48017441	48017810	23.6042	-0.109545	0.0639142	0.00697486	0.0463155
chr12	48023571	48023750	12.1428	-0.0141342	0.0424358	0.45696	0.694479
chr12	48026821	48028050	143.074	-0.0640089	0.0234635	0.00195362	0.0177818
chr12	48037111	48038040	92.0624	-0.15779	0.0291526	5.33508e-09	3.39193e-07
chr12	48062081	48062220	13.5371	-0.0449654	0.0589949	0.0873721	0.26567
chr12	48084261	48084330	7.68264	-0.0682213	0.105295	0.0260461
chr12	48105261	48106870	433.623	-0.0108944	0.0146313	0.430457	0.672973
chr12	48118641	48120400	314.104	-0.0553735	0.0168057	0.000400375	0.00516284
chr12	48156681	48158260	350.423	-0.0117076	0.0148625	0.403423	0.650881
chr12	48160581	48161480	66.5604	-0.0164968	0.0279436	0.455762	0.693452
chr12	48164441	48165380	56.0826	-0.0444433	0.0341454	0.0798486	0.251002
chr12	48182521	48186590	987.697	0.0237116	0.0103018	0.0178441	0.0907146
chr12	48189041	48190170	66.9617	-0.0274845	0.0292659	0.229873	0.478835
chr12	48197381	48199040	268.149	0.00404622	0.0158513	0.785146	0.902696
chr12	48286061	48286530	21.4264	-0.0367999	0.0454846	0.155065	0.380002
chr12	48286831	48286890	5.60792	0.00160789	0.0418473	0.918404
chr12	48296481	48297260	55.8189	-0.00219235	0.0286611	0.920793	0.96685
chr12	48349641	48351540	468.466	-0.0662702	0.0148284	2.50653e-06	7.67166e-05
chr12	48413911	48414560	34.7832	-0.0200179	0.0359899	0.396404	0.644757
chr12	48446441	48446570	10.0303	0.251026	0.0978303	0.000422539	0.00539118
chr12	48542461	48542540	7.91935	0.0185545	0.0448401	0.327038	0.582156
chr12	48600581	48601540	140.38	0.0775549	0.0261051	0.000655258	0.00762982
chr12	48618401	48618880	39.1898	-0.0260739	0.03467	0.281098	0.535771
chr12	48650431	48650970	15.2453	0.0267331	0.0456054	0.236458	0.486197
chr12	48681191	48683010	830.814	-0.0166663	0.00971365	0.0785656	0.248295
chr12	48715911	48717850	909.645	-0.0300728	0.0100953	0.00218817	0.0193964
chr12	48753371	48754020	36.3273	-0.00608963	0.0322186	0.787633	0.903887
chr12	48787061	48790090	510.743	-0.0398418	0.0127169	0.00105591	0.011098
chr12	48795531	48796330	61.6538	0.0133372	0.0282791	0.547857	0.760752
chr12	48811241	48811340	7.81798	-0.00737021	0.0415024	0.673344
chr12	48813621	48816520	906.194	0.00355103	0.00965122	0.706567	0.860122
chr12	48817481	48819610	245.567	0.0469257	0.0181751	0.00483257	0.0352828
chr12	48820481	48820650	10.387	-0.0115015	0.0417452	0.538162	0.75398
chr12	48851381	48853790	676.146	-0.0225805	0.0117068	0.0452463	0.171642
chr12	48862271	48864620	162.862	-0.183669	0.0227942	5.95771e-17	1.88424e-14
chr12	48864731	48864750	4.85434	0.0164481	0.0459315	0.297642
chr12	48864901	48866570	292.716	0.0126777	0.0152069	0.375354	0.626978
chr12	48881761	48882220	15.9688	-0.00667599	0.0379202	0.750196	0.883732
chr12	48882851	48884110	139.429	-0.0529425	0.0248707	0.0129756	0.0720658
chr12	48890261	48891750	359.718	-0.0175534	0.0149411	0.212031	0.457146
chr12	48903791	48904730	118.165	-0.0146615	0.0225826	0.45312	0.691416
chr12	48924681	48925890	50.871	0.0131957	0.0308078	0.562789	0.771421
chr12	48934511	48934550	6.08384	0.01584	0.0445415	0.363992
chr12	48936171	48937500	84.0892	-0.0446921	0.0281888	0.0513422	0.186894
chr12	48938671	48938780	6.22125	-0.0106964	0.0431886	0.512204
chr12	48946191	48946650	21.9734	-0.143121	0.0643763	0.00168302	0.0158365
chr12	48956041	48958300	901.663	-0.0399585	0.0100881	4.6149e-05	0.00089465
chr12	48965391	48966490	50.1943	-0.00752689	0.0298242	0.737214	0.877278
chr12	48968061	48968450	20.035	0.114061	0.0690217	0.00715785	0.0471815
chr12	48969831	48973140	168.763	0.011246	0.0202616	0.534271	0.751129
chr12	48973511	48974730	103.839	0.05804	0.0270104	0.0106492	0.0627109
chr12	48976491	48976750	21.8994	-0.0030781	0.0356503	0.887974	0.9521
chr12	48977681	48981990	293.351	0.0222201	0.0167729	0.152412	0.376183
chr12	48984321	48984340	5.30434	0.00223494	0.0423797	0.878848
chr12	48985051	48988530	700.49	-0.0436425	0.0138171	0.000875669	0.00958313
chr12	48990661	48990830	11.8541	0.0150232	0.0420279	0.449653	0.688602
chr12	48991251	48991840	20.5524	0.00436913	0.0362119	0.840917	0.930796
chr12	48992841	48993260	15.8675	0.167218	0.0838074	0.00218279	0.0193648
chr12	48994661	49000830	552.334	0.0407205	0.0128883	0.000947129	0.0101907
chr12	49014681	49014900	16.4693	-0.0557594	0.0656367	0.0582463	0.20346
chr12	49017821	49020700	790.298	-0.0166061	0.0102878	0.0969435	0.283864
chr12	49043731	49044380	36.8638	0.0378525	0.0371924	0.140454	0.357775
chr12	49049521	49050330	53.2333	0.0119215	0.0302146	0.598768	0.795482
chr12	49055761	49056800	73.4362	0.00170764	0.0255623	0.935475	0.973259
chr12	49057351	49061560	773.105	-0.0205941	0.0114365	0.0621188	0.212507
chr12	49063651	49064410	63.5872	0.000676434	0.0266502	0.975079	0.990188
chr12	49069101	49070670	424.981	-0.0246116	0.0139591	0.0628632	0.214246
chr12	49087971	49089180	148.795	-0.0238552	0.0204594	0.190107	0.429328
chr12	49089491	49090760	112.736	0.0301093	0.0236282	0.136537	0.351721
chr12	49091371	49092800	136.472	0.0263506	0.0222385	0.173548	0.406803
chr12	49093851	49095460	183.415	-0.0329537	0.019562	0.0611555	0.210317
chr12	49097621	49098490	52.5364	-0.00663723	0.0288247	0.764921	0.891839
chr12	49107521	49107860	25.7972	-0.0677744	0.058042	0.0370876	0.150122
chr12	49109211	49111540	851.789	-0.00568123	0.0100028	0.560165	0.769539
chr12	49117301	49117650	18.9971	-0.0450782	0.0528658	0.0988275	0.28724
chr12	49120981	49121560	47.6895	0.00721899	0.0298884	0.748029	0.88274
chr12	49125851	49127370	40.4846	0.100654	0.0457506	0.00321502	0.0259943
chr12	49129851	49132500	1152.34	0.0081064	0.011082	0.45025	0.689108
chr12	49132941	49133360	19.4458	0.164851	0.077729	0.00171804	0.0160929
chr12	49138611	49138950	22.1084	-0.0392662	0.0470151	0.135967	0.350833
chr12	49170691	49171350	16.4928	0.0161455	0.040163	0.455203	0.692969
chr12	49181261	49191810	1621.17	0.00334523	0.0100242	0.732156	0.874675
chr12	49197161	49197570	19.55	-7.46877e-05	0.0366731	0.996954	0.998951
chr12	49198361	49199760	243.963	0.017244	0.0181361	0.298151	0.553749
chr12	49200331	49202660	326.562	0.156561	0.0193266	4.8458e-17	1.56243e-14
chr12	49209121	49209140	5.20117	0.0241504	0.0500429	0.162566
chr12	49212511	49213220	40.053	0.0629297	0.042608	0.0321733	0.136039
chr12	49213951	49216250	593.079	-0.011502	0.0120359	0.32108	0.576674
chr12	49222421	49223970	71.5842	-0.134818	0.0334879	5.4294e-06	0.000147158
chr12	49225491	49226030	28.1417	0.0152898	0.0359359	0.506127	0.731022
chr12	49227551	49228230	36.167	-0.00748537	0.0321263	0.741378	0.879493
chr12	49232021	49235720	574.626	0.01455	0.0134967	0.257916	0.510679
chr12	49264321	49265710	118.964	0.0717532	0.0263517	0.00160911	0.0152906
chr12	49268281	49269310	92.2688	0.0509372	0.0287403	0.0295677	0.128493
chr12	49279571	49280230	59.1293	0.0893704	0.0365488	0.00224815	0.0197997
chr12	49283911	49285000	47.619	-0.0303169	0.0337181	0.212976	0.458374
chr12	49288121	49288920	37.4626	0.000784678	0.0315394	0.972372	0.98901
chr12	49292701	49294820	215.029	-0.0168197	0.0182139	0.311834	0.567682
chr12	49296501	49298350	66.8866	0.0693055	0.0332603	0.00880414	0.0546796
chr12	49322221	49323850	769.45	-0.000758856	0.0100275	0.93794	0.974354
chr12	49331211	49332460	128.097	0.0146706	0.0216943	0.440295	0.681233
chr12	49334491	49334630	9.63734	-0.000768231	0.0402873	0.966524	0.986695
chr12	49336361	49337960	183.788	-0.00309779	0.0189987	0.85721	0.938304
chr12	49339101	49340750	83.0532	-0.0280404	0.0286365	0.215917	0.462051
chr12	49341781	49343640	322.183	-0.0170679	0.015776	0.246971	0.498104
chr12	49344881	49348400	372.557	0.000267225	0.0143278	0.984391	0.993875
chr12	49358511	49359140	69.2699	-0.0109244	0.0264943	0.611038	0.803183
chr12	49366111	49368350	1285.97	0.00839729	0.00932337	0.357208	0.611174
chr12	49369641	49370100	19.3981	0.0290055	0.0433919	0.230494	0.479534
chr12	49428671	49429530	53.3741	0.0365013	0.0324506	0.134308	0.348305
chr12	49462251	49462730	27.4323	0.16098	0.0593098	0.000417748	0.00534568
chr12	49482471	49482990	32.3666	-0.0120806	0.0347935	0.595863	0.793505
chr12	49489731	49490070	26.1076	-0.00925222	0.0352275	0.680211	0.845119
chr12	49496481	49497160	34.4064	-0.0143034	0.0332869	0.535674	0.752065
chr12	49503551	49504160	33.9524	-0.00266412	0.0325657	0.905655	0.959729
chr12	49510891	49511170	13.4067	0.0242712	0.0454909	0.25875	0.511623
chr12	49514011	49514330	36.7561	0.00223908	0.0317799	0.921098	0.967
chr12	49519051	49519170	9.14916	0.00811314	0.0415306	0.648033	0.826446
chr12	49537261	49540370	341.072	-0.036245	0.0156333	0.0131301	0.0726283
chr12	49544251	49544410	10.2082	-0.00341522	0.0403066	0.851575	0.935996
chr12	49548601	49549620	49.5086	0.0239669	0.0312763	0.30579	0.561579
chr12	49553671	49553800	12.3832	0.00882568	0.0400923	0.65292	0.829142
chr12	49557781	49558070	14.4209	0.0207749	0.0438868	0.319546	0.575154
chr12	49567191	49569280	232.442	0.000315219	0.0169898	0.984115	0.993825
chr12	49580421	49581140	91.3775	0.00890492	0.0238147	0.659928	0.832965
chr12	49583471	49583660	12.968	0.00374029	0.039565	0.846236	0.933374
chr12	49621821	49624540	591.576	-0.0219055	0.012987	0.0773605	0.245706
chr12	49626231	49626470	14.1859	0.00147907	0.0386865	0.941089	0.975744
chr12	49627851	49628050	12.2234	0.163146	0.103013	0.00447276	0.0332715
chr12	49636651	49638040	142.518	-0.0406714	0.0228974	0.0407832	0.160203
chr12	49644211	49645310	77.4743	0.0549646	0.0299025	0.0228245	0.107684
chr12	49654871	49654920	5.94135	-0.00611778	0.0418983	0.71249
chr12	49672941	49674660	519.721	0.0128188	0.0142882	0.343715	0.598672
chr12	49697401	49697520	8.85552	-0.0028645	0.0405989	0.871763	0.945182
chr12	49698691	49699490	38.9486	-0.0386293	0.0388272	0.137397	0.353136
chr12	49705151	49708270	888.166	-0.00267545	0.0100238	0.784185	0.902119
chr12	49720361	49720450	8.83414	0.0113493	0.0423066	0.52692	0.746004
chr12	49740831	49742740	1377.97	0.00863244	0.00931745	0.34343	0.598398
chr12	49750431	49750730	11.8974	-0.00264073	0.0392382	0.891806	0.953791
chr12	49750901	49750920	4.91024	0.00795969	0.0428433	0.608122
chr12	49763131	49763430	24.6253	0.0254224	0.0399405	0.289742	0.545229
chr12	49767501	49767650	10.8474	0.00408167	0.0399397	0.828504	0.924776
chr12	49776231	49776950	62.586	0.0186834	0.028055	0.400586	0.648536
chr12	49778251	49778370	12.2254	-0.0116624	0.0408133	0.554182	0.765205
chr12	49783981	49784400	19.852	-0.0089877	0.0377719	0.674317	0.841439
chr12	49808751	49810610	90.9039	-0.069037	0.0308122	0.00617295	0.0422879
chr12	49811191	49811270	7.34268	0.0134396	0.0433862	0.443233
chr12	49824921	49825830	52.0807	-0.101161	0.0396317	0.00133739	0.0132806
chr12	49827091	49829210	1006.46	-0.012807	0.00940013	0.163273	0.392071
chr12	49838981	49839310	30.7217	-0.0221875	0.0362779	0.35219	0.606417
chr12	49841881	49843700	414.41	0.0170077	0.0138081	0.194896	0.435615
chr12	49864471	49864520	6.32281	0.00554464	0.041943	0.732953
chr12	49867021	49868060	54.027	0.0687177	0.0380995	0.0157359	0.0828319
chr12	49868631	49870110	267.95	-0.0552863	0.0226838	0.00560584	0.0393545
chr12	49871941	49873630	52.6546	-0.109935	0.0419974	0.000966002	0.0103479
chr12	49874311	49874980	53.4377	0.00628042	0.0295237	0.779036	0.899399
chr12	49882191	49883510	94.1767	0.0222949	0.0244768	0.280135	0.534681
chr12	49888181	49888280	6.91097	-0.0334437	0.0557388	0.107187
chr12	49894221	49895010	24.6603	-0.0123692	0.036796	0.579487	0.782802
chr12	49902581	49904760	285.782	-0.024964	0.016462	0.102259	0.293566
chr12	49909831	49910230	20.4312	-0.00945744	0.0376382	0.660444	0.833221
chr12	49913761	49914990	83.1673	-0.0424771	0.0291142	0.0682891	0.226373
chr12	49917201	49917490	12.1613	-0.0246123	0.046615	0.239032	0.489234
chr12	49939501	49939520	4.73316	-0.023042	0.0495563	0.169499
chr12	49941631	49941880	12.3266	-0.0209162	0.0446313	0.304981	0.560743
chr12	49943711	49943820	8.82988	0.0140878	0.0428156	0.448998	0.688037
chr12	49945291	49946330	143.737	-0.00469285	0.020482	0.796837	0.908525
chr12	49946741	49946750	4.42384	0.00985499	0.043593	0.513766
chr12	49959821	49960310	24.4373	0.00714081	0.0359388	0.746342	0.881971
chr12	49961471	49963940	358.594	0.00391803	0.0165024	0.798668	0.909405
chr12	49966521	49968220	332.224	0.00340551	0.0160092	0.820148	0.920487
chr12	49968611	49969750	101.012	-0.00885068	0.0238124	0.661527	0.83385
chr12	49973921	49975610	218.451	-0.0299773	0.0201378	0.0956346	0.281504
chr12	49978541	49979900	110.298	0.0439053	0.0260031	0.0437842	0.167865
chr12	49980861	49981570	35.3653	0.00597934	0.0325291	0.792075	0.906098
chr12	49983621	49985020	176.412	0.0727427	0.0219976	0.000243134	0.00345558
chr12	49986091	49986220	9.51539	0.0180623	0.0441149	0.349851	0.604167
chr12	49987961	49988190	14.5761	-0.00106704	0.0388514	0.957273	0.982746
chr12	50002641	50003000	25.9696	-0.0231502	0.0389089	0.329019	0.584085
chr12	50003741	50003760	5.29258	0.00231122	0.0422031	0.878321
chr12	50004831	50007000	73.5878	-0.147428	0.0340137	1.27075e-06	4.27979e-05
chr12	50013691	50014030	11.8328	-0.0118282	0.0415432	0.533853	0.750851
chr12	50016801	50017970	53.0682	-0.00407803	0.0284053	0.853252	0.936742
chr12	50018291	50018530	10.6687	0.0482204	0.0694584	0.0567455	0.199867
chr12	50024721	50026220	460.702	-0.0227147	0.0135573	0.0781342	0.247393
chr12	50032871	50033710	57.8378	0.000285144	0.0293137	0.989871	0.996093
chr12	50039121	50039960	55.5585	0.0125965	0.0293225	0.575273	0.779819
chr12	50044031	50044170	10.4026	0.0091913	0.041518	0.611066	0.803196
chr12	50050181	50051550	148.678	-0.0179887	0.0205679	0.324973	0.580317
chr12	50055761	50058580	568.062	-0.0245071	0.0116793	0.0294076	0.128003
chr12	50062461	50063400	38.7603	-0.00576985	0.0316406	0.798566	0.909344
chr12	50066291	50066800	49.0847	0.0242574	0.0320407	0.304176	0.559989
chr12	50070101	50071100	83.4328	0.0078861	0.0243074	0.700356	0.85657
chr12	50074751	50075940	183.977	0.0103679	0.0183311	0.535719	0.752093
chr12	50084461	50086330	954.503	-0.0312715	0.0102266	0.00164471	0.0155595
chr12	50087811	50089170	78.0747	0.0406669	0.0301375	0.0860167	0.263004
chr12	50096391	50097200	48.5329	0.101631	0.0441972	0.00250427	0.0215197
chr12	50099611	50099930	12.0545	0.0657168	0.083754	0.036709	0.149057
chr12	50101021	50104580	405.034	0.00980467	0.0147459	0.481363	0.712933
chr12	50106051	50106100	6.29536	0.0058392	0.0417231	0.726235
chr12	50108011	50108120	8.39837	0.0153091	0.0435292	0.405618	0.652767
chr12	50110831	50113270	1733.39	-0.0197156	0.00788886	0.0110543	0.0644167
chr12	50132641	50132960	14.7696	0.00106882	0.0376123	0.959055	0.983469
chr12	50135091	50135590	29.0167	-0.0827677	0.0636212	0.0208975	0.101192
chr12	50156821	50157150	16.2198	-0.021653	0.0430306	0.321137	0.576688
chr12	50160171	50161180	61.6919	-0.0636825	0.0341503	0.0163492	0.0851519
chr12	50166101	50168220	1310.31	-0.00848088	0.00831977	0.299412	0.554988
chr12	50170071	50171140	84.8351	-0.0580713	0.0304719	0.0180046	0.0912841
chr12	50172261	50173920	38.8225	0.00221996	0.0313522	0.921759	0.967257
chr12	50175321	50175340	5.66487	0.00617463	0.0422175	0.69956
chr12	50182261	50182280	4.50321	0.000248682	0.0423006	0.988048
chr12	50184861	50189400	693.14	0.00574137	0.0137538	0.661111	0.83358
chr12	50191391	50191500	7.32003	0.00589165	0.0414053	0.732785
chr12	50195751	50196370	22.6792	-0.00286285	0.0364959	0.893829	0.954647
chr12	50201071	50201180	8.91083	-0.0506789	0.0738087	0.0487807	0.18049
chr12	50213101	50213210	6.80933	0.0013286	0.0413897	0.93588
chr12	50217341	50217970	17.91	7.29774e-05	0.0370993	0.997556	0.999035
chr12	50219451	50219460	4.59653	-0.00868206	0.0435374	0.545698
chr12	50219591	50225000	628.656	-0.0177511	0.0126033	0.14169	0.359777
chr12	50246731	50247980	167.776	0.0619826	0.0220201	0.00159605	0.0152064
chr12	50249681	50250030	13.7137	-0.0160998	0.0415812	0.435276	0.676897
chr12	50257291	50258450	55.1323	-0.0378964	0.0327755	0.12269	0.329646
chr12	50267851	50268520	58.3015	-0.00987066	0.0282623	0.655107	0.830221
chr12	50271841	50272130	11.1619	-0.0132881	0.0415705	0.496947	0.724177
chr12	50277381	50277400	4.90925	0.0144061	0.0450939	0.352752
chr12	50282691	50284280	318.48	0.00210019	0.0152623	0.884425	0.950568
chr12	50314601	50314920	24.4334	-0.0324382	0.0418456	0.198468	0.440529
chr12	50326491	50327220	41.5275	-0.0118472	0.032106	0.604597	0.799211
chr12	50339771	50339880	7.65965	-0.0163373	0.0442861	0.366531
chr12	50357801	50357910	7.59412	-0.0076426	0.0415623	0.661442
chr12	50363201	50363360	8.87495	0.00680705	0.0410378	0.705692	0.859633
chr12	50387241	50388000	24.4507	-0.00779694	0.0355159	0.725667	0.870884
chr12	50400051	50402480	634.868	-0.0151233	0.0123806	0.203223	0.446341
chr12	50425911	50426100	10.9004	0.00524832	0.0402954	0.778428	0.899031
chr12	50504381	50506420	485.209	0.000618373	0.0122025	0.957993	0.98305
chr12	50506671	50506990	12.4867	-0.051503	0.0698669	0.0567367	0.19985
chr12	50507801	50507830	4.82831	-0.00161632	0.0420315	0.914993
chr12	50508021	50508150	10.9054	-0.00701131	0.040214	0.712733	0.863693
chr12	50515191	50515240	6.31503	-0.0176237	0.0454024	0.314884
chr12	50517391	50518040	40.5807	-0.0557628	0.0431059	0.051779	0.187938
chr12	50520871	50521270	15.0898	0.006978	0.0389336	0.730766	0.873986
chr12	50525561	50526960	170.393	-0.000278651	0.019506	0.987134	0.995054
chr12	50537581	50537950	18.5772	-0.019502	0.0421949	0.363383	0.616543
chr12	50542211	50542940	22.8786	0.0160476	0.0374721	0.480608	0.712324
chr12	50545451	50546840	59.9935	-0.0391695	0.0316579	0.105928	0.300261
chr12	50566171	50566310	7.52217	0.00576912	0.0414723	0.736605
chr12	50568001	50570080	123.382	-0.0126811	0.0222586	0.512094	0.735258
chr12	50572241	50573690	122.515	0.00358434	0.0224951	0.854278	0.937074
chr12	50574691	50575610	32.4043	-0.00239255	0.0328607	0.915248	0.964218
chr12	50581221	50582060	37.492	-0.0155294	0.0334576	0.502877	0.72869
chr12	50597401	50598420	49.0372	0.019098	0.0320388	0.412273	0.658144
chr12	50603541	50604120	26.9327	-0.0106245	0.0352636	0.637795	0.820439
chr12	50612921	50613200	13.7024	0.0284699	0.0472125	0.20742	0.451516
chr12	50613631	50613780	8.94959	0.0171325	0.0441501	0.360259	0.613895
chr12	50614031	50616260	71.009	-0.0134351	0.0279532	0.542449	0.757053
chr12	50619261	50622850	452.097	0.0242498	0.0149359	0.0843663	0.259808
chr12	50626101	50626310	12.4757	0.0120509	0.0405569	0.548813	0.761398
chr12	50633911	50634690	32.907	0.0748638	0.0535621	0.02397	0.111374
chr12	50635321	50635760	24.9086	0.0189711	0.0371206	0.416127	0.661292
chr12	50636971	50638150	33.9549	-0.0250234	0.0360441	0.300936	0.556584
chr12	50642151	50642380	13.7619	0.0207218	0.0426295	0.340277	0.595378
chr12	50647331	50647790	22.2279	0.0152822	0.0369305	0.502455	0.728379
chr12	50659221	50662720	460.582	-0.00188514	0.0141549	0.888281	0.952245
chr12	50663651	50665840	305.772	0.0739175	0.0160185	1.05982e-06	3.65939e-05
chr12	50667011	50667150	7.96723	0.0100065	0.0419382	0.575888	0.780287
chr12	50668281	50668450	9.4706	-0.00492159	0.0407175	0.784208	0.902133
chr12	50677981	50678010	5.10239	-0.00136134	0.0420178	0.930455
chr12	50686991	50687360	17.0954	0.09809	0.0869073	0.016361	0.0852075
chr12	50690361	50691700	216.437	-0.0314769	0.018009	0.0559036	0.197875
chr12	50720201	50720370	11.7582	-0.014199	0.0420248	0.466354	0.701456
chr12	50734571	50735130	42.513	0.0465025	0.0382819	0.0814974	0.254184
chr12	50763231	50765900	773.548	0.0417978	0.0115882	0.000182428	0.00273473
chr12	50825121	50825770	29.8669	-0.00972016	0.0339601	0.668619	0.838
chr12	50922491	50925820	455.933	-0.0294998	0.0136037	0.0224724	0.106505
chr12	50926541	50927320	17.808	-0.0845143	0.0720216	0.0223303	0.106017
chr12	50933761	50934010	16.8411	-0.155926	0.0938401	0.00422415	0.0319012
chr12	50984211	50985580	164.621	-0.0835105	0.0234515	7.49457e-05	0.00133081
chr12	50986881	50987360	27.4684	-0.0311263	0.0405285	0.21412	0.459631
chr12	50992861	50993180	16.7616	-0.107048	0.0799692	0.0118954	0.06785
chr12	51008861	51010140	105.581	0.00749423	0.0231152	0.705788	0.859667
chr12	51010831	51011190	17.1748	0.00747101	0.0383946	0.719314	0.867445
chr12	51011791	51012480	43.4124	0.0271568	0.0344838	0.262949	0.516096
chr12	51020481	51020740	19.1713	-0.0136133	0.0396319	0.520116	0.741104
chr12	51024151	51026950	602.244	-0.0119067	0.0118274	0.296349	0.551852
chr12	51028151	51028540	22.9863	0.0121625	0.0364019	0.588434	0.788504
chr12	51047341	51048930	567.487	-0.0174407	0.0118634	0.126918	0.336687
chr12	51059291	51059660	16.3963	-0.0644132	0.0693149	0.0437237	0.167693
chr12	51077841	51078490	58.6568	-0.0254817	0.0295338	0.266402	0.519809
chr12	51082061	51084300	961.334	-0.0222149	0.0101842	0.0248629	0.11419
chr12	51129061	51129490	29.8145	-0.0177535	0.0353469	0.447266	0.686816
chr12	51133511	51133680	11.1134	0.0139617	0.0426368	0.455985	0.693627
chr12	51150771	51151020	14.2261	0.0249759	0.045398	0.254181	0.506557
chr12	51171821	51173760	487.71	0.0311977	0.012512	0.00923512	0.0565806
chr12	51183541	51184500	104.384	-0.0768792	0.0282641	0.00142281	0.0139402
chr12	51216491	51219030	416.448	0.00301294	0.0160508	0.840661	0.930678
chr12	51222471	51223040	25.6813	0.0115124	0.0353534	0.611601	0.803544
chr12	51225151	51226210	41.7533	-0.0572029	0.0408168	0.0434237	0.166899
chr12	51229131	51229980	103.631	-0.0675663	0.0266515	0.00304635	0.0249749
chr12	51238001	51240050	750.105	0.00430945	0.0127583	0.724724	0.870425
chr12	51246641	51246810	13.896	0.0118889	0.0400521	0.561579	0.770605
chr12	51247451	51247950	26.1945	-0.126303	0.0558597	0.00187831	0.0172461
chr12	51262851	51262990	9.89002	-0.0326903	0.0529395	0.135607	0.350313
chr12	51269501	51271200	200.488	-0.044756	0.0190766	0.0097217	0.0587471
chr12	51308321	51308460	11.0166	0.013805	0.0423369	0.467726	0.702584
chr12	51320411	51321060	26.965	-0.0844084	0.0616368	0.0188477	0.0942627
chr12	51326801	51327250	16.637	-0.02967	0.0453884	0.212762	0.458109
chr12	51341141	51341830	86.3396	0.017041	0.0268647	0.432668	0.674806
chr12	51351831	51352350	40.6382	-0.00465288	0.0310296	0.836413	0.928577
chr12	51362251	51362670	33.8546	-0.0456943	0.0452211	0.0977838	0.285371
chr12	51370971	51372510	498.109	-0.0589396	0.0151787	3.90794e-05	0.000779406
chr12	51374381	51374600	10.197	0.0561336	0.0752557	0.048094	0.178762
chr12	51381611	51382100	22.2191	-0.0384834	0.0467214	0.14133	0.359223
chr12	51387791	51389190	137.771	0.0144699	0.0221961	0.453945	0.692037
chr12	51389451	51389970	19.6783	0.0692131	0.0693618	0.0372904	0.150665
chr12	51391061	51392040	42.1078	0.0599305	0.0404289	0.03541	0.145291
chr12	51394211	51394420	11.6367	0.0215637	0.046182	0.265287	0.518594
chr12	51416151	51416170	5.54602	0.00719076	0.0425766	0.647148
chr12	51418961	51418980	4.68896	-0.00450019	0.0425062	0.759826
chr12	51419301	51420220	55.3552	-0.0741262	0.0359112	0.00802082	0.0512396
chr12	51421001	51421800	64.7333	0.00691871	0.0275042	0.751483	0.884534
chr12	51423991	51426060	820.547	-0.0322567	0.0110116	0.00245059	0.0211805
chr12	51441381	51442870	149.156	0.0559172	0.0232057	0.00593897	0.0411192
chr12	51460491	51461030	33.1224	-0.00526648	0.0331448	0.8152	0.918242
chr12	51531571	51532550	71.8516	0.00853828	0.0258843	0.687411	0.849136
chr12	51533931	51534720	40.7624	-0.0174281	0.0322709	0.453156	0.691439
chr12	51536351	51536370	5.2051	0.00238307	0.041814	0.878489
chr12	51590181	51593920	837.412	-0.0960993	0.0163867	7.76505e-10	6.02451e-08
chr12	51622731	51622820	8.3194	-0.0258145	0.0492302	0.187664	0.426065
chr12	51630921	51633150	118.603	0.095169	0.027287	7.79351e-05	0.00137244
chr12	51633561	51633670	7.5063	0.0330421	0.0553369	0.109882
chr12	51635301	51635670	13.9252	0.00338688	0.0391708	0.86272	0.94099
chr12	51666761	51667030	21.5415	-0.0553924	0.0548586	0.0635345	0.21576
chr12	51672511	51672610	8.15853	0.0177678	0.0445246	0.342298	0.597356
chr12	51678021	51678550	33.8685	0.0144298	0.0332815	0.53268	0.750061
chr12	51682461	51684200	151.737	0.00653664	0.0202579	0.717952	0.866575
chr12	51686851	51687020	12.6407	-8.60319e-05	0.0399575	0.996147	0.998705
chr12	51694511	51694780	19.2214	-0.0832667	0.0717205	0.0231765	0.108793
chr12	51721271	51722080	83.2333	0.0278097	0.0265806	0.20139	0.444204
chr12	51738741	51738920	9.45339	-0.0153165	0.0428613	0.422545	0.666606
chr12	51751261	51752980	239.52	-0.00948555	0.0175187	0.556116	0.766526
chr12	51813961	51814930	76.3498	0.0194003	0.0260508	0.364676	0.617703
chr12	51818821	51819230	14.619	-0.131132	0.101044	0.00847599	0.0532882
chr12	51819801	51821570	239.886	-0.00356851	0.0170348	0.821176	0.920988
chr12	51823741	51824360	37.5418	-0.00194672	0.0321191	0.931039	0.971194
chr12	51829021	51829640	38.0952	-0.0393065	0.0385596	0.131283	0.343479
chr12	51839121	51840130	62.8667	-0.00806096	0.0275261	0.71197	0.86331
chr12	51841691	51842020	19.2307	-0.0494242	0.0580394	0.0785476	0.248272
chr12	51846541	51850080	377.362	0.00493654	0.0141579	0.713521	0.864189
chr12	51855581	51856670	174.206	-0.103547	0.022687	7.46932e-07	2.69603e-05
chr12	51863271	51865580	603.194	-0.0737746	0.0126608	1.56471e-09	1.13866e-07
chr12	51868691	51870120	115.062	-0.101377	0.0275487	3.39051e-05	0.000692433
chr12	51871221	51871360	9.94825	0.00767203	0.0406908	0.681163	0.84584
chr12	51873641	51874690	64.4854	0.0394225	0.0323864	0.107586	0.303478
chr12	51875131	51875780	67.7688	0.0267511	0.0283786	0.235386	0.484996
chr12	51885951	51886160	18.2595	-0.054729	0.0622741	0.0625362	0.213493
chr12	51887991	51888100	9.65544	-0.00853049	0.0411799	0.640888	0.822168
chr12	51892041	51892060	5.44008	0.0018593	0.0417292	0.907378
chr12	51894861	51895660	60.7867	-0.00456145	0.0276606	0.834487	0.927708
chr12	51900081	51900440	19.1245	0.195505	0.0721293	0.000343328	0.00456392
chr12	51901631	51901650	5.1361	-0.0122063	0.043989	0.442023
chr12	51905671	51906260	24.722	0.0310526	0.0433075	0.20935	0.453922
chr12	51906561	51907830	51.0838	0.00614253	0.0297889	0.784148	0.902105
chr12	51909981	51910840	25.8643	-0.0818207	0.0598406	0.0203538	0.0993624
chr12	51911721	51912410	20.9453	-0.0271249	0.0430869	0.252372	0.504454
chr12	51917491	51918530	78.8096	-0.0285987	0.0282194	0.20378	0.447099
chr12	51922931	51922980	5.67927	-0.00322654	0.0416962	0.841708
chr12	51923191	51923660	23.8276	0.102974	0.0625244	0.00874318	0.0544304
chr12	51924781	51925360	40.6268	-0.138475	0.0460528	0.000214897	0.00312828
chr12	51937751	51938740	123.305	-0.0124612	0.0222914	0.519942	0.740949
chr12	51941011	51941550	23.9451	-0.0074855	0.0366354	0.730719	0.873959
chr12	51951011	51954170	606.584	-0.0413057	0.0172623	0.00942458	0.0574206
chr12	51970921	51971270	22.9641	0.0246321	0.0412718	0.295023	0.550486
chr12	51972731	51973450	50.3535	-0.0882336	0.0407489	0.00448984	0.0333676
chr12	51980011	51980760	58.3232	-0.0596193	0.0360421	0.0273859	0.12206
chr12	51992891	51993760	49.068	0.0220098	0.0313754	0.345552	0.600387
chr12	52003801	52004690	48.946	0.053914	0.0373436	0.0463092	0.174324
chr12	52005841	52008280	212.63	0.0266827	0.0178294	0.102291	0.293628
chr12	52009611	52011820	484.005	0.0149966	0.0137431	0.251323	0.503197
chr12	52020331	52021710	108.516	0.0103634	0.0230872	0.60148	0.797253
chr12	52022861	52024400	279.12	0.0116115	0.0165807	0.451002	0.689751
chr12	52024991	52026590	331.827	-0.0183387	0.0164856	0.230804	0.479895
chr12	52029271	52030550	188.522	0.089347	0.0209377	3.7512e-06	0.000107873
chr12	52032111	52033890	677.331	-0.00589592	0.0112075	0.587148	0.787696
chr12	52036151	52038990	395.122	-0.0212392	0.0146707	0.124678	0.333066
chr12	52041491	52042220	45.4925	-0.0653118	0.0428189	0.0276495	0.122918
chr12	52043341	52043450	7.95472	0.00694971	0.0412759	0.694952	0.85346
chr12	52044121	52044720	25.7441	-0.02769	0.040133	0.2573	0.510022
chr12	52044971	52045040	6.34122	0.00698832	0.0419475	0.676011
chr12	52050261	52053420	525.654	-0.0509835	0.0145723	0.000216016	0.00314181
chr12	52053551	52055290	52.8274	-0.107547	0.0456906	0.00196616	0.0178741
chr12	52055431	52057670	78.7398	-0.113146	0.0347173	0.000128844	0.00206421
chr12	52058481	52063190	514.95	-0.00731575	0.0153711	0.612243	0.803929
chr12	52064081	52064420	14.7193	0.0353889	0.0502614	0.148268	0.369715
chr12	52068861	52070860	768.643	0.0111	0.0107946	0.289302	0.544793
chr12	52074061	52074430	27.3956	0.0523225	0.050172	0.0719396	0.23417
chr12	52080641	52080860	10.1728	0.0681906	0.0936705	0.0311178	0.132979
chr12	52081331	52081910	29.502	0.0184752	0.0360165	0.429945	0.672632
chr12	52082801	52084000	102.338	0.0149928	0.0235495	0.455833	0.693534
chr12	52120111	52120260	12.8437	-0.0136909	0.0411133	0.497291	0.724394
chr12	52121631	52122270	37.3481	-0.0109498	0.0331723	0.631733	0.816794
chr12	52130781	52131050	12.329	-0.00640107	0.0397473	0.741517	0.87956
chr12	52139571	52139900	21.6597	-0.00830151	0.0367282	0.703752	0.858514
chr12	52140321	52140860	32.7901	-0.148897	0.0529397	0.00034797	0.00461122
chr12	52143671	52143740	6.3967	-0.0407152	0.0654533	0.0558167
chr12	52147051	52147970	75.126	0.0160658	0.0281622	0.469414	0.703827
chr12	52149291	52150040	38.1266	-0.0472275	0.0411949	0.0842773	0.259639
chr12	52151751	52152630	67.6389	-0.00456675	0.0270825	0.832886	0.926929
chr12	52156551	52157400	61.3699	0.00557876	0.0276052	0.79864	0.909382
chr12	52163061	52163340	16.192	0.000260984	0.0385294	0.990003	0.996132
chr12	52163521	52164570	123.478	-0.0215576	0.0216244	0.255727	0.508297
chr12	52172181	52172310	10.9843	0.00324274	0.0405114	0.856858	0.938186
chr12	52175191	52176280	41.0855	0.00924414	0.0313923	0.684434	0.847686
chr12	52178231	52178560	14.5689	-0.0118353	0.03999	0.563626	0.772062
chr12	52178811	52179440	18.7607	-0.00107741	0.03672	0.959442	0.983556
chr12	52181141	52182680	123.725	-0.0930495	0.0257798	5.18184e-05	0.000984318
chr12	52183031	52183860	34.8188	-0.0164306	0.0339125	0.480263	0.712169
chr12	52186121	52186550	27.2604	0.126631	0.0618326	0.00295399	0.0243802
chr12	52188601	52188870	12.6913	0.0166151	0.0422598	0.413605	0.659305
chr12	52189831	52190090	15.7816	-0.0181385	0.0413185	0.39952	0.647515
chr12	52191441	52193250	363.334	0.0109194	0.0150486	0.441058	0.681743
chr12	52193631	52194630	38.7098	-0.110993	0.0485951	0.00220676	0.0195228
chr12	52197741	52198010	11.6154	-0.0127166	0.0411828	0.51958	0.740659
chr12	52198171	52198180	4.54701	0.00589846	0.0428235	0.687825
chr12	52198391	52199350	61.8552	-0.0302574	0.0300875	0.193883	0.434386
chr12	52200471	52200650	12.3706	-0.0247381	0.0465496	0.239986	0.49033
chr12	52202221	52203900	223.298	-0.00774425	0.0180543	0.639384	0.821249
chr12	52206301	52206450	11.3528	-0.0129304	0.0416588	0.504303	0.729674
chr12	52207661	52208270	44.7817	0.0184033	0.0327367	0.43082	0.673289
chr12	52213161	52214170	120.102	-0.0170466	0.0224088	0.380655	0.631645
chr12	52216261	52216360	10.0318	-0.00769286	0.0408633	0.676776	0.842804
chr12	52217001	52217010	5.0132	0.0144503	0.0453953	0.333709
chr12	52222111	52222470	24.6185	-0.0323462	0.0427521	0.198011	0.439882
chr12	52241271	52241460	12.8122	-0.00827211	0.0407627	0.658226	0.832065
chr12	52243841	52244750	57.0983	0.0132359	0.0316493	0.563785	0.772159
chr12	52249151	52249350	11.9867	-0.021982	0.0455059	0.27712	0.5315
chr12	52250381	52250560	10.1619	-0.0124964	0.0419455	0.507626	0.73189
chr12	52258321	52258890	38.3239	0.0180799	0.034065	0.440302	0.681236
chr12	52259981	52260110	9.85921	0.00412104	0.0403528	0.822532	0.921713
chr12	52278681	52279930	126.425	0.0212179	0.0221924	0.272234	0.526222
chr12	52281081	52281220	9.92403	-0.00362904	0.0407121	0.837913	0.929322
chr12	52308001	52309180	160.481	-0.0284854	0.0205627	0.119138	0.323817
chr12	52315871	52316000	12.841	-0.0272076	0.0472622	0.223847	0.471574
chr12	52321301	52321820	32.7213	-0.0749897	0.0510372	0.0220422	0.105105
chr12	52323931	52324140	13.0061	-0.000573518	0.0392653	0.976088	0.990653
chr12	52327421	52327960	36.9586	0.144021	0.0488253	0.000243187	0.00345599
chr12	52331891	52332150	15.4013	0.00628203	0.0388128	0.75671	0.887227
chr12	52335621	52336160	32.1782	0.0198532	0.0378132	0.394527	0.643168
chr12	52339661	52340220	53.9861	-0.0608753	0.0379438	0.0284889	0.125268
chr12	52346481	52347070	47.106	0.0054827	0.0306238	0.807901	0.914474
chr12	52351101	52351970	49.2057	-0.00733332	0.0304186	0.74489	0.881366
chr12	52353831	52354810	103.053	0.0143569	0.0237271	0.477128	0.70992
chr12	52370851	52373020	370.567	-0.0397124	0.0165712	0.00978294	0.0589971
chr12	52380321	52380630	28.7742	0.00450465	0.0336348	0.841451	0.931078
chr12	52389371	52390070	43.394	-0.107431	0.0462117	0.00212431	0.018968
chr12	52391091	52392270	87.136	-0.0318085	0.0267335	0.146513	0.367122
chr12	52434381	52434710	20.601	-0.0425256	0.051378	0.111838	0.31116
chr12	52436041	52436320	12.0907	-0.00499299	0.0396235	0.795747	0.907993
chr12	52436451	52436620	8.7468	0.00231427	0.0407419	0.895581	0.95535
chr12	52440961	52441580	28.6338	0.0149981	0.0361369	0.512915	0.735855
chr12	52442681	52443030	20.1937	-0.0591108	0.0596351	0.0543939	0.194296
chr12	52454471	52454590	10.2276	-0.00833114	0.0406688	0.658999	0.832429
chr12	52507071	52507390	30.3159	0.00725527	0.033743	0.748291	0.882801
chr12	52528701	52528820	11.6503	0.00122891	0.0393734	0.949202	0.978993
chr12	52538961	52539570	36.4479	0.0594042	0.0450892	0.0442484	0.169033
chr12	52544631	52544720	8.29649	0.0100908	0.0418565	0.574929	0.779608
chr12	52552211	52552310	7.24486	-0.0159811	0.0446998	0.355244
chr12	52576901	52576980	7.70271	0.0113952	0.0425291	0.519216
chr12	52582801	52583380	42.2017	-0.0125297	0.0321251	0.584591	0.785929
chr12	52634221	52634630	36.3316	0.0614765	0.0459775	0.040094	0.158339
chr12	52690951	52691400	26.6334	0.00385052	0.034426	0.863105	0.941152
chr12	52714121	52714710	25.1494	0.0662744	0.0552632	0.0404101	0.159165
chr12	52741501	52741680	18.3716	-0.0821281	0.073483	0.0245825	0.113297
chr12	52790231	52790410	10.7136	0.0178247	0.0445333	0.340206	0.595297
chr12	52807221	52807380	11.4736	0.00578478	0.0399949	0.761212	0.889848
chr12	52860211	52860400	12.5342	0.0133092	0.0409385	0.509777	0.733461
chr12	52865241	52865780	39.5457	0.0135154	0.0320386	0.55676	0.767051
chr12	52870371	52871670	65.8464	-0.0245188	0.0285775	0.276736	0.531123
chr12	52873841	52874900	92.0753	-0.0340031	0.0273239	0.126191	0.335405
chr12	52879091	52880420	231.693	0.000964491	0.0173325	0.952109	0.980275
chr12	52884561	52885240	41.758	-0.0327735	0.0360212	0.189591	0.428643
chr12	52903441	52904040	30.9094	-0.0046199	0.0329358	0.837605	0.929206
chr12	52907151	52907470	15.1705	0.0113812	0.0404906	0.567882	0.774757
chr12	52907811	52908760	45.6651	0.0582156	0.0407152	0.0403882	0.159112
chr12	52921011	52921330	20.5118	0.096943	0.0763878	0.0153676	0.0814671
chr12	52927371	52927650	14.3777	0.0672617	0.0755364	0.0388835	0.155083
chr12	52948821	52949360	26.791	0.0234884	0.0382084	0.325863	0.581217
chr12	52965181	52965750	29.1795	0.00690292	0.0346437	0.758614	0.888378
chr12	52970081	52970770	55.9942	-0.108483	0.0422114	0.00111294	0.0115442
chr12	52974641	52974690	5.9874	-0.0137596	0.044176	0.406187
chr12	52975381	52975530	11.0559	0.0264173	0.0475107	0.216148	0.462363
chr12	52980511	52981530	115.973	-0.0778228	0.0251004	0.000432153	0.00548665
chr12	52993071	52993560	26.9182	0.0694879	0.0554799	0.0330526	0.138541
chr12	53004281	53007550	1026.34	-0.0280323	0.0145004	0.0404032	0.159151
chr12	53038761	53038970	21.925	-0.0191005	0.0407525	0.388224	0.637842
chr12	53042721	53043140	12.4668	0.196646	0.0936082	0.0014949	0.0144535
chr12	53043841	53044610	37.5884	0.0894458	0.0451627	0.00649241	0.0438798
chr12	53046221	53054940	1455.25	-0.0204961	0.00948473	0.0268369	0.120456
chr12	53056511	53056520	4.38473	0.0448553	0.0766423	0.0228882
chr12	53059821	53059830	5.17591	0.024828	0.0507634	0.146846
chr12	53059941	53059960	4.81553	0.0236939	0.0499111	0.163526
chr12	53060711	53061000	12.8694	0.0600583	0.0764994	0.043156	0.166215
chr12	53061371	53062060	34.1222	0.101189	0.0513298	0.00513952	0.0369123
chr12	53065691	53066630	77.8827	0.0653008	0.0301373	0.00821304	0.0521033
chr12	53071691	53072590	58.283	-0.0175058	0.0298119	0.441225	0.681858
chr12	53078571	53080090	661.773	-0.0113048	0.0110769	0.292029	0.547547
chr12	53096851	53100020	272.816	-0.00221976	0.0164642	0.884396	0.950568
chr12	53123201	53123590	24.9086	0.0943234	0.0629833	0.0128204	0.0714333
chr12	53131191	53131580	31.0093	-0.00780125	0.0350851	0.726949	0.871664
chr12	53159201	53160160	76.1519	0.00762034	0.0264202	0.722387	0.869062
chr12	53171671	53171890	15.0207	0.00944514	0.0392176	0.644698	0.824406
chr12	53175061	53175380	20.1414	0.0186399	0.0396767	0.408082	0.65478
chr12	53179771	53181770	1198.21	-0.00182134	0.00898025	0.835422	0.928155
chr12	53182961	53183120	10.7562	-0.00703832	0.0402401	0.711309	0.862872
chr12	53189901	53190560	45.3196	0.0455986	0.0370611	0.0831663	0.257501
chr12	53197451	53198120	37.99	0.00435503	0.0321284	0.847362	0.933984
chr12	53201101	53201520	26.3464	-0.0279037	0.0406591	0.252929	0.505107
chr12	53211911	53212000	10.404	0.0144527	0.0422523	0.456399	0.693937
chr12	53213081	53214110	123.067	0.0455978	0.0233071	0.0240955	0.111821
chr12	53217121	53217420	12.4951	-0.0752594	0.0897356	0.0293319	0.127774
chr12	53219401	53225930	852.492	0.0117478	0.00998507	0.227023	0.475533
chr12	53230271	53230940	30.3153	-0.016483	0.0364436	0.474566	0.707904
chr12	53231441	53233480	253.505	0.00641934	0.0169006	0.682058	0.846318
chr12	53233711	53235070	93.3548	-0.0571427	0.0271619	0.0121189	0.0687459
chr12	53241751	53241950	11.037	0.0181047	0.0436407	0.360279	0.613898
chr12	53244551	53244720	10.8289	0.00227947	0.0399357	0.902881	0.958524
chr12	53251121	53253120	464.428	-0.00854769	0.0130263	0.49261	0.721046
chr12	53267671	53269210	317.944	-0.02725	0.0154679	0.0598683	0.207196
chr12	53287641	53288140	32.7288	-0.00785021	0.033086	0.729143	0.872946
chr12	53294711	53296180	492.984	-0.0331001	0.0134852	0.00984556	0.0592599
chr12	53299191	53300600	357.927	0.0110678	0.0139232	0.402901	0.650527
chr12	53320701	53322220	698.505	0.00185013	0.0113342	0.866151	0.942671
chr12	53324281	53326370	430.254	-0.00781339	0.0134455	0.542356	0.756974
chr12	53328111	53328230	11.6096	0.0330887	0.0532677	0.131519	0.34377
chr12	53335801	53336670	38.9072	-0.00400792	0.0320091	0.858885	0.939114
chr12	53344271	53346150	257.388	-0.0354973	0.0173242	0.0260274	0.117874
chr12	53348851	53348900	5.80593	-0.00133822	0.0418205	0.931133
chr12	53352431	53353250	76.0108	-0.00277404	0.0252392	0.894297	0.9549
chr12	53366051	53366250	12.4583	-0.00668002	0.039683	0.732419	0.8748
chr12	53370511	53372040	353.142	-0.00358237	0.0139543	0.786982	0.903658
chr12	53378841	53381550	3070.91	-0.0242451	0.0139747	0.0670125	0.223565
chr12	53382011	53382200	12.8694	-0.0140654	0.041051	0.489046	0.718419
chr12	53388311	53388730	14.8847	0.000483759	0.038326	0.981181	0.992729
chr12	53390331	53391480	63.1353	0.0321672	0.0292878	0.163015	0.391721
chr12	53412871	53412920	5.48238	0.00250075	0.0420884	0.870261
chr12	53413471	53414280	52.5864	-0.0326799	0.0323066	0.175498	0.409561
chr12	53415611	53416630	43.2227	-0.0192107	0.0318599	0.409193	0.655743
chr12	53421351	53422050	74.9771	-0.0333799	0.0282241	0.140247	0.357483
chr12	53430961	53431020	6.65795	-0.0202182	0.0466731	0.257956
chr12	53440781	53442460	702.16	-0.0284347	0.0109086	0.00707771	0.0467982
chr12	53451411	53453650	1178.17	-0.03431	0.0158687	0.0203074	0.0992196
chr12	53454541	53454550	5.24593	0.0150951	0.0451781	0.342748
chr12	53463851	53464990	71.518	0.0848535	0.0331208	0.00183105	0.0169142
chr12	53465591	53465960	19.3716	0.0396959	0.0493371	0.129594	0.340729
chr12	53476501	53477620	47.6221	0.0372849	0.0359942	0.141553	0.359569
chr12	53478481	53478740	9.42446	0.246937	0.103394	0.0006629	0.00770194
chr12	53478971	53479480	17.5941	0.0489693	0.0568201	0.0814123	0.253988
chr12	53480531	53481050	19.2186	0.154412	0.0696629	0.00154814	0.0148469
chr12	53481381	53486590	171.397	0.128939	0.0219576	4.81872e-10	3.95053e-08
chr12	53486831	53487530	24.3836	0.175077	0.0656656	0.000429128	0.005456
chr12	53492121	53494470	655.383	-0.0277013	0.0110074	0.00927459	0.0567637
chr12	53496021	53496790	39.1078	0.0450409	0.039819	0.0938654	0.278225
chr12	53498531	53502370	2259.44	-0.00388494	0.0069219	0.569899	0.77618
chr12	53505251	53505370	9.12667	-0.000327479	0.0404513	0.985199	0.994263
chr12	53508301	53509340	129.154	0.00807694	0.0210659	0.664584	0.835678
chr12	53531891	53532510	27.123	-0.0138306	0.0358262	0.544575	0.758542
chr12	53543381	53544200	60.7587	-0.0553769	0.0340393	0.0331169	0.138743
chr12	53545001	53545150	12.4301	0.0600607	0.0776916	0.0438127	0.167922
chr12	53551981	53552210	11.8301	0.00254231	0.0400406	0.891356	0.953631
chr12	53553001	53553350	22.663	0.0112883	0.0367288	0.611887	0.803709
chr12	53561141	53562190	46.481	0.0148026	0.0320282	0.52068	0.741488
chr12	53569121	53569450	23.7655	0.0025857	0.0350299	0.906876	0.960303
chr12	53585611	53586010	23.2439	-0.0682044	0.0594895	0.0370725	0.150087
chr12	53591311	53592570	124.256	-0.00824203	0.0212088	0.659479	0.832758
chr12	53595321	53595460	9.6585	-0.000453523	0.0401258	0.980042	0.992369
chr12	53596911	53597580	44.8617	0.0640733	0.0421506	0.0290261	0.126917
chr12	53603961	53604080	9.86821	0.0338455	0.0542044	0.123095	0.330352
chr12	53623641	53624710	83.4217	-0.110448	0.0304161	3.53778e-05	0.000716323
chr12	53625021	53627070	1113.88	-0.0153396	0.00950973	0.098576	0.286767
chr12	53657071	53657290	13.4706	0.19783	0.0881736	0.00109938	0.0114474
chr12	53658481	53660440	400.449	0.0234648	0.0144989	0.0865385	0.264031
chr12	53675121	53677620	494.422	-0.00128707	0.0135097	0.920633	0.966765
chr12	53678591	53679270	38.9773	-0.182996	0.0458931	4.46009e-06	0.000125003
chr12	53694991	53696810	97.4104	-0.0192129	0.0260415	0.36887	0.621478
chr12	53700451	53700870	24.434	-0.0924572	0.0581903	0.0118999	0.06786
chr12	53701571	53702540	84.9905	-0.00228312	0.0246914	0.911816	0.962717
chr12	53709251	53710200	42.6216	-0.0180754	0.0319861	0.436374	0.677827
chr12	53712031	53712710	47.4436	0.0448897	0.0363823	0.0852374	0.261539
chr12	53726871	53728340	537.978	-0.0544219	0.0127742	8.86656e-06	0.000224128
chr12	53736971	53738130	85.0536	-0.0620503	0.0290017	0.009607	0.058243
chr12	53738581	53740200	91.9542	0.000804619	0.0243393	0.968806	0.98764
chr12	53743291	53744400	84.4818	0.0250115	0.0257989	0.241375	0.491921
chr12	53744671	53745070	18.1714	0.0259059	0.0444453	0.255579	0.508117
chr12	53746191	53749250	502.309	-0.0503345	0.0125321	2.84039e-05	0.000597871
chr12	53750231	53750270	5.43581	0.0166149	0.0455245	0.31604
chr12	53750391	53755570	1114.18	-0.0747985	0.0100743	3.10869e-14	5.77405e-12
chr12	53756591	53757790	108.443	-0.027963	0.0280482	0.211887	0.457005
chr12	53767691	53768040	28.996	-0.0201407	0.0364272	0.392866	0.641765
chr12	53786471	53786750	17.7717	-0.0535713	0.0629214	0.0641778	0.21722
chr12	53795991	53796260	24.3036	-0.0175078	0.0378612	0.444418	0.684518
chr12	53798661	53798870	16.7265	-0.000136622	0.0385213	0.994584	0.997954
chr12	53820701	53820720	4.84255	0.00372456	0.0423517	0.803926
chr12	53868501	53868730	14.5247	0.146708	0.102987	0.00624393	0.0426521
chr12	53924751	53924760	4.39746	0.0191858	0.0473162	0.233454
chr12	53935441	53935890	16.2588	0.0452363	0.0562878	0.0929319	0.276459
chr12	53938551	53938790	11.6224	-0.00874349	0.0408993	0.640485	0.821917
chr12	53939681	53939940	17.7334	-0.00178289	0.0369078	0.93296	0.97204
chr12	53951331	53952700	36.9991	0.0350181	0.0381459	0.170227	0.402261
chr12	53961221	53961660	19.5551	0.00982973	0.0379484	0.646767	0.825693
chr12	53965881	53966770	28.2475	-0.00752817	0.0347224	0.737034	0.87716
chr12	53973511	53973770	10.1318	0.0227435	0.0460224	0.262618	0.51576
chr12	53984881	53985730	50.1461	0.0155711	0.0303135	0.494677	0.722514
chr12	53989231	53989340	8.60505	0.00823751	0.0413929	0.646357	0.825418
chr12	53994391	53994590	10.7258	0.152556	0.106815	0.00600201	0.0414136
chr12	53995251	53996160	28.9636	0.115218	0.0586561	0.00406914	0.0310131
chr12	53997341	53997780	17.5202	0.0620607	0.0673135	0.0477126	0.177848
chr12	54000071	54000820	27.0914	0.0274896	0.0394258	0.26158	0.514569
chr12	54004991	54005090	8.55376	0.25345	0.110902	0.000830167	0.00918003
chr12	54005491	54006760	96.841	0.0386312	0.0253225	0.0696768	0.229275
chr12	54008891	54009670	30.5852	0.0244784	0.0369937	0.310638	0.566432
chr12	54017191	54017210	4.53812	0.0250788	0.0513604	0.131067
chr12	54017321	54018520	93.6567	0.0103831	0.0250021	0.618181	0.807782
chr12	54021741	54021900	12.2994	0.0731653	0.0905814	0.0302474	0.130405
chr12	54030941	54031390	13.8025	-0.0134714	0.040667	0.509582	0.733327
chr12	54032641	54032840	16.4577	0.000709061	0.0378522	0.972688	0.989169
chr12	54034111	54034170	6.8055	0.0114091	0.0431384	0.496867
chr12	54034311	54034330	4.83614	-0.00607499	0.0425892	0.689046
chr12	54052771	54052890	8.92434	0.216808	0.109165	0.00172924	0.0161632
chr12	54053351	54054360	38.6007	0.00016429	0.0316672	0.99443	0.997894
chr12	54082511	54082730	10.186	0.00750628	0.0407855	0.685157	0.848095
chr12	54125781	54127260	64.9669	-0.02387	0.0290906	0.293341	0.548825
chr12	54159211	54159420	17.6059	0.0199424	0.0411027	0.370483	0.622829
chr12	54164151	54165040	47.4832	-0.144587	0.0422008	5.01804e-05	0.000957968
chr12	54169211	54169270	7.29755	0.0115575	0.0426234	0.511992
chr12	54172941	54174060	94.5679	-0.0022867	0.0245408	0.911374	0.962578
chr12	54188381	54189510	270.749	-0.0149981	0.0154347	0.300196	0.555798
chr12	54191271	54192180	104.132	-0.0316424	0.0282205	0.16096	0.388608
chr12	54195461	54196020	20.0168	-0.00704242	0.0372201	0.743093	0.880339
chr12	54197141	54197810	21.9136	-0.0315793	0.0438912	0.20249	0.445449
chr12	54201091	54201900	82.794	-0.00371012	0.0246165	0.857147	0.938304
chr12	54207541	54208390	56.0424	-0.00276127	0.0281376	0.899999	0.957354
chr12	54214421	54215650	200.472	-0.0452138	0.0193791	0.00992813	0.0596281
chr12	54215951	54216070	8.03556	0.0481096	0.0714538	0.0517803	0.187938
chr12	54216511	54218460	202.665	0.0196043	0.0180248	0.234424	0.483908
chr12	54219811	54220830	50.9288	0.0145699	0.0311834	0.525126	0.74475
chr12	54228231	54228390	10.1205	0.0150067	0.0428248	0.429102	0.671934
chr12	54228641	54230650	304.334	0.0146687	0.0159413	0.32442	0.579789
chr12	54231281	54231290	4.47587	0.0208404	0.0483461	0.198403
chr12	54232891	54233070	13.6637	0.0252394	0.0452752	0.253783	0.50603
chr12	54251551	54252080	25.1245	-0.0772999	0.058259	0.0241715	0.112027
chr12	54257771	54260870	512.768	0.0232601	0.0123608	0.0498208	0.183096
chr12	54261231	54261350	7.39138	0.0225936	0.047901	0.218804
chr12	54261991	54262910	31.7056	-0.00175986	0.0339126	0.936964	0.973934
chr12	54274041	54274440	26.0025	0.00199989	0.0345034	0.928518	0.970083
chr12	54277921	54278300	22.5066	-0.110199	0.0645445	0.0069946	0.0464032
chr12	54278921	54281900	2146.03	-0.0250088	0.00882468	0.00379556	0.0294255
chr12	54282981	54283570	22.124	0.000176847	0.0357957	0.993567	0.997512
chr12	54285621	54286220	18.4522	0.0152986	0.0392474	0.484848	0.715553
chr12	54287841	54287860	4.81388	0.148399	0.210824	0.00943369
chr12	54288301	54289340	32.4751	0.108006	0.053974	0.00427311	0.0321645
chr12	54289471	54290010	19.2464	0.031502	0.0443129	0.201877	0.444703
chr12	54294131	54294960	49.1426	0.0209673	0.0309114	0.365563	0.618462
chr12	54300411	54301370	78.0247	0.0141008	0.0254967	0.503839	0.729303
chr12	54324301	54325970	789.466	-0.0405862	0.0128453	0.000943974	0.0101639
chr12	54336341	54338480	91.4381	-0.000838495	0.0242686	0.967114	0.986926
chr12	54339781	54340460	47.5172	-0.0762119	0.0416898	0.0120815	0.0686069
chr12	54341371	54341950	31.3549	-0.0806734	0.0501954	0.0155422	0.0821318
chr12	54350381	54353970	631.593	0.00283917	0.0118781	0.804462	0.91275
chr12	54355201	54355390	13.077	-0.0302797	0.0484005	0.186063	0.423809
chr12	54357161	54360180	814.156	-0.0335144	0.0109768	0.00159669	0.0152097
chr12	54360411	54361460	127.162	0.020937	0.0214709	0.267255	0.520644
chr12	54368201	54372540	477.428	-0.029692	0.0150126	0.0353064	0.145013
chr12	54374481	54375470	62.0071	-0.076582	0.0376208	0.00792849	0.0508264
chr12	54378521	54380270	564.713	0.0515986	0.0131544	4.054e-05	0.000802092
chr12	54385391	54386390	47.8061	-0.150514	0.0412068	2.07295e-05	0.000460748
chr12	54390931	54391620	38.3094	-0.0103493	0.0333648	0.649688	0.827347
chr12	54394161	54394680	30.8484	0.0121405	0.0340964	0.596174	0.793655
chr12	54399051	54399910	79.4449	-0.0147065	0.0253143	0.483787	0.714895
chr12	54404471	54404790	19.3425	-0.0400915	0.0507083	0.124283	0.332392
chr12	54411421	54411810	22.0369	0.028884	0.0435481	0.230761	0.479842
chr12	54417731	54419990	213.251	0.00370557	0.0181579	0.823685	0.922192
chr12	54420601	54420930	11.3034	0.0131314	0.0421109	0.48827	0.717936
chr12	54428111	54428340	14.2144	-0.0377728	0.0543187	0.118563	0.322753
chr12	54439341	54440120	53.4886	-0.0170356	0.0303377	0.45602	0.693638
chr12	54442111	54442690	20.4015	0.106883	0.0705455	0.0097757	0.0589753
chr12	54463651	54463750	9.13859	0.00811406	0.0415516	0.646043	0.825237
chr12	54527211	54527410	16.6316	0.00382321	0.0378265	0.853931	0.936936
chr12	54530211	54530630	17.9225	0.102825	0.0814377	0.0137054	0.075012
chr12	54542011	54542120	7.65213	0.00345353	0.0410587	0.841691
chr12	54548961	54550470	204.772	-0.0265995	0.0185477	0.114625	0.316155
chr12	54560191	54561010	77.6941	0.000211484	0.0255608	0.992146	0.996874
chr12	54564521	54566650	115.592	-0.00863004	0.0237092	0.66872	0.838038
chr12	54571241	54572130	71.0469	0.0647497	0.0328208	0.0127457	0.0711715
chr12	54579461	54580350	94.9315	-0.0157485	0.0239225	0.437944	0.679302
chr12	54585451	54585470	4.72764	0.00885658	0.0432928	0.557794
chr12	54587161	54589140	154.786	-0.0148709	0.0202391	0.410615	0.656722
chr12	54591171	54591380	11.1489	0.0198366	0.0444712	0.320656	0.576264
chr12	54592421	54592640	13.8003	0.0308232	0.0490898	0.176932	0.411649
chr12	54593261	54593380	8.42345	0.00818494	0.0420684	0.628656	0.814815
chr12	54593741	54594150	17.3783	-0.0749268	0.0728901	0.031083	0.132892
chr12	54596221	54596890	44.035	-0.0616128	0.0420863	0.0340882	0.141571
chr12	54603251	54603530	30.6879	-0.0205511	0.0354198	0.385639	0.635914
chr12	54658791	54658890	10.9112	0.011351	0.0411693	0.556022	0.766463
chr12	54680551	54680620	8.76123	-0.0083953	0.0412292	0.644718	0.824406
chr12	54702311	54702450	13.0934	-0.0124294	0.0410136	0.530045	0.74822
chr12	54723741	54723920	18.9979	-0.154953	0.0733379	0.00192181	0.0175567
chr12	54749331	54749460	13.005	-0.0427315	0.0589208	0.090939	0.272473
chr12	54854081	54854210	15.4104	-0.0100421	0.0386805	0.633183	0.817692
chr12	54941791	54941900	9.47865	-0.035925	0.0563038	0.10658	0.301526
chr12	54958161	54958310	15.4667	-0.0419271	0.058484	0.0929851	0.276567
chr12	54988531	54988660	9.52776	0.0119497	0.0420175	0.51968	0.740738
chr12	54993171	54993690	40.2519	-0.0628034	0.042772	0.0326673	0.137449
chr12	55019891	55020120	43.9922	0.0119879	0.0319341	0.600707	0.79673
chr12	55041501	55041640	10.5676	0.00989615	0.0412838	0.595042	0.792993
chr12	55051701	55051850	10.3108	0.000462097	0.0399487	0.980152	0.992416
chr12	55068511	55068740	30.8619	0.0171258	0.0353192	0.462427	0.698497
chr12	55073141	55073290	16.3074	-0.0210565	0.0425485	0.335627	0.590773
chr12	55143401	55143480	7.4583	-0.0176341	0.0448218	0.334562
chr12	55189061	55189260	24.7171	-0.043153	0.0467395	0.11287	0.31307
chr12	55414451	55415350	35.7519	-0.0101477	0.0330578	0.656234	0.830939
chr12	55500021	55500030	5.288	-0.00129446	0.0420908	0.929875
chr12	55619411	55620150	102.774	-0.0465604	0.0253498	0.0300581	0.129882
chr12	55646081	55646770	50.49	0.0304242	0.0322109	0.204706	0.448165
chr12	55656521	55656940	19.4661	-0.01748	0.0395905	0.432138	0.674397
chr12	55659501	55660370	63.5034	-0.0317096	0.0297989	0.1723	0.405056
chr12	55680931	55683220	418.338	-0.0843539	0.0167512	1.02004e-07	4.68341e-06
chr12	55683751	55685930	52.7683	-0.0117362	0.0299217	0.602993	0.798191
chr12	55686441	55686830	16.2653	-0.0127096	0.0394377	0.547346	0.760427
chr12	55700621	55701100	19.4745	0.0264786	0.0436951	0.255413	0.507946
chr12	55703211	55709200	839.927	-0.0131867	0.0105218	0.197058	0.438649
chr12	55711461	55713470	297.078	-0.0326732	0.0163772	0.0316778	0.134654
chr12	55715401	55718950	700.087	-0.015997	0.0114472	0.147983	0.369283
chr12	55719441	55731050	2544.65	-0.0159689	0.0100487	0.102611	0.294214
chr12	55736801	55739430	899.577	0.00135162	0.0110731	0.899775	0.957295
chr12	55742041	55746670	1084.44	-0.00843479	0.00931037	0.354373	0.60845
chr12	55746971	55746990	5.08937	-0.0152009	0.0450255	0.34971
chr12	55797071	55797370	23.2326	-0.0369242	0.0454253	0.154054	0.378641
chr12	55816821	55818760	1016.49	-0.0213369	0.00928129	0.0186279	0.0935188
chr12	55820821	55820920	9.37411	0.00530183	0.0403799	0.774907	0.897347
chr12	55828701	55831740	1196.9	-0.020313	0.00892288	0.0200388	0.0983248
chr12	55842771	55843140	22.3962	-0.0239582	0.0405725	0.309094	0.564876
chr12	55847041	55848520	125.017	0.0308714	0.0249758	0.141231	0.35905
chr12	55857141	55857430	21.1059	-0.0180185	0.0390953	0.425104	0.66861
chr12	55874381	55874620	12.8526	-0.115827	0.0961065	0.0114846	0.066183
chr12	55880811	55881450	30.5813	0.166756	0.0517982	8.6066e-05	0.00148818
chr12	55896861	55896960	6.60547	0.00318218	0.0415548	0.846405
chr12	55909261	55909340	7.36685	0.00941352	0.0423249	0.581171
chr12	55909491	55909510	4.94264	0.00538894	0.0425648	0.719701
chr12	55915121	55915210	7.95369	0.0261642	0.0490464	0.1915	0.431165
chr12	55926091	55928490	558.337	-0.00638719	0.0118752	0.576855	0.780874
chr12	55930461	55932880	265.783	0.0364864	0.0166796	0.0182284	0.0921024
chr12	55934311	55934440	6.7764	-0.023417	0.0484718	0.204503
chr12	55935781	55935850	6.84647	0.0011756	0.0413425	0.94372
chr12	55939831	55940990	188.96	-0.00232301	0.0177337	0.886615	0.951526
chr12	55966091	55967650	316.939	0.0214887	0.0170674	0.172522	0.405396
chr12	55972831	55974870	1747.53	-0.0273773	0.009917	0.00456163	0.0337764
chr12	55996041	55997930	449.975	-0.0283461	0.0135609	0.0278892	0.123549
chr12	55999691	56000020	19.1951	0.0233658	0.0416809	0.31115	0.567011
chr12	56006831	56008490	364.942	-0.0129713	0.0194039	0.457893	0.695264
chr12	56014211	56014230	5.09197	-0.0129684	0.0443822	0.40973
chr12	56020281	56022280	347.098	-0.0329139	0.0153644	0.0222222	0.105682
chr12	56029241	56030140	48.7203	-0.0358646	0.033828	0.147192	0.368084
chr12	56041051	56042810	699.713	-0.0236637	0.0112037	0.0288471	0.126421
chr12	56046481	56047760	88.2234	0.00242475	0.0250155	0.907407	0.960561
chr12	56075001	56075380	15.8219	-0.0625482	0.069133	0.0462542	0.174214
chr12	56078791	56080840	504.139	0.0467874	0.0136575	0.000316834	0.00428347
chr12	56081001	56082260	62.7618	-0.0328191	0.0303592	0.162266	0.390621
chr12	56083081	56083360	13.2484	0.00138292	0.0388679	0.944428	0.976958
chr12	56085331	56085410	8.00138	0.0196452	0.0456005	0.293098	0.548488
chr12	56103621	56105550	987.894	0.00623667	0.0102876	0.533485	0.750577
chr12	56115531	56119960	1132.86	-0.000508424	0.00971712	0.957108	0.982688
chr12	56125921	56126940	135.125	0.0195475	0.0219233	0.307488	0.563337
chr12	56127061	56130040	1002.84	0.0295785	0.00933959	0.00117849	0.012067
chr12	56146021	56146340	12.9722	0.0138273	0.0414089	0.488147	0.717862
chr12	56146951	56146980	5.81883	0.00426549	0.0417524	0.793952
chr12	56151601	56153370	319.131	-0.00481537	0.0161843	0.749576	0.883441
chr12	56157011	56160160	667.228	0.0128133	0.0122053	0.275158	0.529389
chr12	56160271	56165700	227.891	0.121314	0.0229309	1.45536e-08	8.32319e-07
chr12	56178601	56178610	4.93179	-0.00590137	0.0425114	0.699773
chr12	56187861	56190930	646.242	0.0249693	0.0116013	0.0255531	0.116389
chr12	56192901	56193580	46.3412	-1.01591e-05	0.0305774	0.999445	0.99979
chr12	56205641	56205770	13.399	0.0156772	0.0418089	0.440396	0.681325
chr12	56206451	56207090	43.8825	0.0315961	0.0348853	0.200722	0.443365
chr12	56220631	56222720	956.007	-0.0102213	0.0104904	0.316304	0.572168
chr12	56223601	56225190	589.766	-0.0219374	0.0115622	0.0491902	0.181514
chr12	56233681	56233790	9.57369	0.0293985	0.0514617	0.151359	0.374607
chr12	56256411	56259220	616.399	0.0287457	0.0119861	0.0125903	0.0705336
chr12	56266221	56268000	664.449	-0.0136434	0.0111269	0.205191	0.448733
chr12	56271061	56271450	34.1731	0.0119829	0.032885	0.601666	0.797306
chr12	56299181	56301250	900.577	-0.00441064	0.00942245	0.632045	0.817009
chr12	56302301	56302960	28.4804	-0.0146966	0.0360188	0.520591	0.741447
chr12	56303131	56303150	5.14115	0.00832598	0.0427433	0.600043
chr12	56314911	56316920	925.851	-0.00153961	0.00965963	0.87032	0.944634
chr12	56333141	56334940	483.729	-0.00877842	0.0123684	0.460055	0.696759
chr12	56358781	56361050	988.128	-0.0645229	0.0106644	5.04175e-10	4.1085e-08
chr12	56448381	56450020	609.558	-0.00622913	0.0121368	0.593989	0.792178
chr12	56462641	56462930	24.9807	-0.00974496	0.0361626	0.661141	0.83358
chr12	56464061	56464900	76.2891	-0.0192921	0.0271291	0.37752	0.628836
chr12	56467901	56469560	307.951	-0.00358656	0.0156545	0.806708	0.913827
chr12	56487111	56488860	177.474	-0.0136675	0.0196953	0.439817	0.680889
chr12	56496841	56497130	15.5518	0.00751129	0.0392249	0.708638	0.861299
chr12	56498691	56498770	7.0959	0.00714302	0.0418578	0.699352
chr12	56501021	56501810	37.5872	0.0721585	0.0451165	0.0234205	0.109583
chr12	56513671	56514170	26.1232	-0.0116811	0.0355864	0.605257	0.799582
chr12	56521161	56523260	261.369	-0.0836947	0.0199129	5.55455e-06	0.000150059
chr12	56565611	56566110	34.5832	-0.0222616	0.0350954	0.350557	0.604811
chr12	56573151	56573810	39.5188	0.0321677	0.0376308	0.200443	0.443029
chr12	56590291	56590650	21.9061	0.0249332	0.0409696	0.292833	0.548296
chr12	56591161	56592800	327.509	-0.120043	0.0166121	6.26858e-14	1.10638e-11
chr12	56593751	56594770	157.25	-0.0824256	0.0231541	7.73781e-05	0.00136424
chr12	56601521	56601850	21.0553	-0.0179928	0.0397398	0.420293	0.664683
chr12	56614511	56615080	31.9007	-0.18408	0.0520354	2.54752e-05	0.00054689
chr12	56623831	56623910	6.33106	-0.0176316	0.0453583	0.316487
chr12	56628391	56631040	465.215	-0.0273456	0.013603	0.034383	0.142446
chr12	56631961	56637770	1574.71	0.00772186	0.00917028	0.389534	0.63892
chr12	56644801	56646830	771.442	-0.0225833	0.0108061	0.0310173	0.132702
chr12	56684311	56685020	20.1188	0.0128417	0.0381074	0.557819	0.76781
chr12	56685531	56686080	17.7599	0.0413128	0.0528118	0.113639	0.314402
chr12	56686291	56689270	840.515	-0.0122376	0.0130566	0.326772	0.581925
chr12	56698991	56699460	16.101	-0.198214	0.0803104	0.000648797	0.00756767
chr12	56700771	56701080	22.0255	-0.0312799	0.044281	0.203355	0.44654
chr12	56709941	56709960	5.20095	0.00684866	0.0426999	0.654286
chr12	56721891	56722050	9.15653	-0.0249461	0.0481843	0.204432	0.447782
chr12	56723511	56726130	732.087	-0.0276182	0.0104386	0.00640411	0.0434672
chr12	56751121	56752920	291.064	-0.02299	0.016194	0.127022	0.336881
chr12	56757401	56757780	34.0589	0.00791524	0.0328026	0.727559	0.871946
chr12	56763211	56763430	28.2692	-0.0291015	0.0397911	0.239333	0.489575
chr12	56840151	56840170	5.34197	-0.0220573	0.0484729	0.200937
chr12	56931521	56931650	8.8976	0.00393311	0.0407805	0.824649	0.922751
chr12	56941741	56941800	5.44276	0.00432337	0.0421898	0.780966
chr12	56987291	56987990	79.1726	-0.0021333	0.0252889	0.918671	0.965889
chr12	57001401	57001680	18.614	0.0319877	0.0455537	0.192794	0.43297
chr12	57005561	57007190	378.183	-0.05187	0.0160441	0.000545467	0.00659372
chr12	57007901	57009250	68.9913	-0.0242592	0.0302077	0.293604	0.549099
chr12	57010891	57011240	14.9018	0.0490585	0.0622137	0.0734431	0.23734
chr12	57011421	57011510	7.33738	0.00513915	0.0414528	0.762518
chr12	57014471	57014480	4.69258	0.00638466	0.0427373	0.671955
chr12	57014631	57015010	15.7443	-0.0126127	0.0400346	0.541729	0.756516
chr12	57016341	57016730	23.2825	0.0298362	0.0435228	0.231006	0.480102
chr12	57024971	57025900	90.4408	-0.042968	0.0295664	0.0677282	0.225085
chr12	57031271	57032250	47.6054	-0.0282451	0.0325601	0.238187	0.488267
chr12	57049881	57050180	21.0202	-0.0495772	0.0534565	0.0820683	0.255334
chr12	57061131	57061240	10.6395	0.0171293	0.0434249	0.379748	0.630833
chr12	57061401	57061410	4.85039	0.0144291	0.0448931	0.363047
chr12	57062661	57062920	13.7879	-0.00146372	0.0389164	0.94042	0.975433
chr12	57064121	57064620	24.166	0.0187477	0.0386238	0.41338	0.659177
chr12	57069351	57070060	85.5282	-0.0376065	0.0274685	0.0930726	0.276725
chr12	57077721	57079610	990.853	-0.0464831	0.00923492	2.60268e-07	1.07427e-05
chr12	57085441	57091830	2587.05	-0.00682803	0.00753282	0.357707	0.61159
chr12	57092821	57094840	340.386	-0.0381665	0.0152195	0.00752942	0.0489527
chr12	57095731	57097690	69.4747	-0.114126	0.035987	0.00016996	0.00258424
chr12	57102181	57103300	60.3619	0.142689	0.0384597	1.76939e-05	0.000403758
chr12	57110331	57112910	548.56	0.012213	0.0128688	0.321371	0.576931
chr12	57124331	57124890	34.0909	0.0239569	0.0358666	0.319783	0.575413
chr12	57127061	57130240	563.498	0.0147433	0.0132081	0.242284	0.492956
chr12	57132121	57132660	16.2892	-0.0172774	0.0405531	0.426338	0.669585
chr12	57133181	57133500	13.8715	0.0165739	0.041761	0.423032	0.666962
chr12	57133831	57134360	18.1837	-0.0695849	0.0775934	0.0356138	0.145898
chr12	57135121	57136890	392.641	-0.160254	0.0176305	8.74941e-21	4.89977e-18
chr12	57142701	57143210	26.5334	-0.113991	0.0635073	0.00567026	0.0396758
chr12	57145721	57145770	5.93179	0.00701677	0.0419555	0.674674
chr12	57151341	57153040	313.495	-0.0729315	0.0190683	3.45551e-05	0.00070349
chr12	57172941	57173450	33.598	-0.0126339	0.0333618	0.582186	0.784363
chr12	57175421	57176420	54.5656	-0.00702405	0.0294526	0.753216	0.885464
chr12	57182681	57183560	84.8363	0.0432216	0.0280316	0.058242	0.20345
chr12	57189831	57190650	38.7273	-0.00469407	0.0317422	0.835289	0.928069
chr12	57207671	57209750	239.052	0.0875313	0.0208548	5.28096e-06	0.000143815
chr12	57212721	57218300	452.173	0.0271353	0.014636	0.0492289	0.181593
chr12	57219371	57219660	13.1236	0.0139199	0.0417223	0.47899	0.711286
chr12	57219781	57221370	55.6077	-0.018434	0.0306905	0.422755	0.666721
chr12	57221521	57221790	10.6929	0.0182992	0.0440393	0.348641	0.603182
chr12	57222031	57222050	5.12781	0.00332892	0.042039	0.830795
chr12	57222201	57222280	7.35528	0.0089207	0.0418513	0.612067
chr12	57222991	57223800	23.2627	0.0127805	0.0375817	0.563574	0.772034
chr12	57224731	57225610	31.1075	0.14248	0.0533083	0.000553691	0.00667364
chr12	57226361	57227610	107.335	-0.0330377	0.0259855	0.125158	0.333744
chr12	57229161	57230910	286.251	0.0490888	0.0161857	0.00115726	0.0119004
chr12	57235041	57235930	39.7983	0.0918322	0.0453051	0.00559581	0.0393026
chr12	57236161	57237600	35.8177	0.149714	0.0510331	0.000240276	0.00342313
chr12	57237921	57244530	847.484	0.0292754	0.0107023	0.00475798	0.0348801
chr12	57245131	57245520	16.7512	0.0679181	0.0707076	0.0389093	0.15514
chr12	57261381	57262340	69.7447	-0.0489432	0.0309142	0.0445258	0.169789
chr12	57263841	57264190	18.3681	-0.00626938	0.0372884	0.768477	0.893782
chr12	57265651	57265780	11.0396	0.0165944	0.0428246	0.402188	0.650085
chr12	57266871	57267060	11.0051	0.0160709	0.0428602	0.40982	0.656155
chr12	57279851	57280890	82.9717	0.101528	0.0347268	0.000456661	0.00572461
chr12	57307711	57308160	26.4687	-0.00334165	0.0346815	0.880301	0.948985
chr12	57319981	57320000	4.6739	0.00751255	0.0430463	0.615016
chr12	57339821	57340520	40.1709	0.0641284	0.0445041	0.0322788	0.136291
chr12	57341381	57343050	159.077	-0.0385032	0.021242	0.0404267	0.159192
chr12	57372271	57372420	10.0739	-0.00693562	0.0409419	0.701806	0.857433
chr12	57384311	57384960	40.9368	0.0519899	0.0411805	0.0622552	0.212822
chr12	57418251	57418620	19.4564	0.00706687	0.0369269	0.743884	0.880756
chr12	57429611	57431530	549.162	-0.0223272	0.0176096	0.166844	0.397315
chr12	57452601	57453530	87.4715	0.0329223	0.0261716	0.128423	0.338942
chr12	57455951	57456730	37.5274	0.0236375	0.0343837	0.323658	0.579131
chr12	57458741	57463300	834.658	0.0171169	0.0112532	0.11568	0.317918
chr12	57475071	57476470	81.9113	0.0511669	0.0284689	0.028028	0.12398
chr12	57487351	57488900	409.722	0.00152225	0.0130041	0.902704	0.958476
chr12	57491511	57491770	34.1215	-0.0336482	0.0389053	0.185529	0.423147
chr12	57514851	57515440	17.1862	0.0399216	0.0512099	0.123941	0.331817
chr12	57515691	57515720	4.95626	0.0134372	0.0446964	0.384605
chr12	57515851	57515880	5.59534	0.0402227	0.0657163	0.0519746
chr12	57518501	57518510	4.79313	0.00574404	0.0425631	0.705318
chr12	57518701	57524710	1955.19	-0.0389176	0.00980914	4.60097e-05	0.000892298
chr12	57524831	57524840	4.82236	0.0186544	0.0475634	0.216985
chr12	57524971	57525110	8.43796	0.0270113	0.0497047	0.179598	0.415413
chr12	57541231	57541250	5.01056	-0.000712072	0.0421756	0.960461
chr12	57543311	57544260	117.16	-0.0800411	0.02525	0.000324948	0.00437107
chr12	57546151	57547850	474.834	0.00524181	0.0128622	0.670725	0.8394
chr12	57549521	57550870	168.251	0.0630678	0.0213883	0.00102825	0.0108787
chr12	57551831	57552500	18.4525	0.00750883	0.0376969	0.724118	0.870047
chr12	57552631	57553920	61.219	-0.0112148	0.0278585	0.610082	0.802498
chr12	57556331	57556940	43.8805	-0.117877	0.0424296	0.000548592	0.0066229
chr12	57583031	57583980	110.238	0.00893429	0.0226116	0.647854	0.826377
chr12	57590591	57592170	138.504	0.0503808	0.0234402	0.0134198	0.073861
chr12	57603771	57606000	282.491	-0.0381015	0.0169631	0.0150586	0.0802883
chr12	57609391	57609410	5.02823	-0.00946817	0.0431672	0.54539
chr12	57609521	57609740	8.6037	-0.0217614	0.0464006	0.260018	0.512984
chr12	57609901	57609920	4.73303	-0.00835346	0.0432211	0.577137
chr12	57610091	57610100	4.93801	0.0289111	0.0550388	0.0819727
chr12	57610591	57612630	453.756	-0.0161943	0.0135225	0.2085	0.452825
chr12	57614341	57614470	13.6018	0.0872514	0.0969872	0.0220341	0.105086
chr12	57619741	57619800	6.54452	0.0193099	0.0465219	0.266009
chr12	57620881	57622400	152.261	0.00485707	0.0196974	0.784043	0.902036
chr12	57631461	57633770	556.603	0.0593254	0.0121197	3.81996e-07	1.5022e-05
chr12	57693401	57694970	776.115	-0.0499573	0.0120638	1.67423e-05	0.000385231
chr12	57712671	57713410	63.9627	0.0833066	0.0360721	0.0036095	0.0283378
chr12	57720261	57721140	21.5353	0.0512982	0.0548485	0.0753946	0.241638
chr12	57722111	57722120	4.18349	0.00786269	0.043339	0.58769
chr12	57722931	57722940	4.4792	0.0164378	0.0460692	0.290429
chr12	57723261	57723590	12.9587	0.0883658	0.0926316	0.0216674	0.103849
chr12	57725821	57727510	88.9919	0.0658651	0.0317939	0.00998126	0.0598397
chr12	57735221	57740560	1024.07	-0.00375631	0.0103158	0.708211	0.861054
chr12	57741171	57741270	7.17936	0.0176708	0.0450957	0.325126
chr12	57744091	57746190	828.017	-0.00766489	0.0105535	0.454879	0.692738
chr12	57751151	57757190	1526.05	-0.00929323	0.00872773	0.277552	0.531919
chr12	57764701	57767390	223.904	0.0489469	0.0186115	0.00398701	0.0305199
chr12	57771251	57773480	773.469	0.0118564	0.0104594	0.243543	0.494298
chr12	57782281	57783410	175.346	-0.0266485	0.0216716	0.16067	0.388181
chr12	57803231	57803850	72.9902	-0.0386208	0.0299132	0.100622	0.290691
chr12	57814201	57815570	46.8866	-0.0624874	0.04166	0.0315252	0.134188
chr12	57819061	57819350	10.8741	-0.00775801	0.0402855	0.685244	0.848124
chr12	57831161	57832480	134.373	-0.0224167	0.0220552	0.243867	0.494634
chr12	57832661	57834870	89.7491	-0.0326529	0.0281233	0.147818	0.369057
chr12	57835501	57839110	468.29	0.0457042	0.0134444	0.000359094	0.0047321
chr12	57840041	57841770	67.791	-0.00153933	0.0277347	0.943761	0.976647
chr12	57842371	57847820	1311.39	-0.00537675	0.0112106	0.620186	0.809016
chr12	57851011	57851480	26.6095	-0.00680224	0.0347996	0.760782	0.889619
chr12	57851591	57851820	9.36198	0.00685121	0.0412525	0.699045	0.855749
chr12	57852241	57852260	4.38033	0.00273986	0.0424668	0.850885
chr12	57853611	57854290	37.0574	-0.0018057	0.0325462	0.935991	0.973496
chr12	57864361	57865930	213.398	0.0151664	0.0177415	0.351695	0.605926
chr12	57868201	57870350	731.675	-0.0160073	0.0118228	0.160098	0.387312
chr12	57872501	57872660	10.1355	-0.0370024	0.0564299	0.106486	0.301368
chr12	57888051	57889840	142.554	-0.0523635	0.0260634	0.0173083	0.0886377
chr12	57892971	57897900	1383.31	-0.00415956	0.0103466	0.679521	0.844627
chr12	57898531	57898540	4.34538	0.00153665	0.0424034	0.916909
chr12	57898821	57899490	42.028	0.0587193	0.0408482	0.0392616	0.156128
chr12	57902241	57903020	44.0423	-0.218808	0.0417096	9.76991e-09	5.83776e-07
chr12	57903211	57903290	4.82512	-0.00074996	0.0422391	0.959911
chr12	57904931	57905950	101.121	-0.032229	0.0262917	0.137277	0.352961
chr12	57935381	57936770	224.708	-0.0450022	0.0182204	0.00694984	0.0462118
chr12	57940781	57942370	325.219	-0.0342753	0.0164238	0.0245443	0.113185
chr12	57983291	57983410	9.82437	-0.00832412	0.0410453	0.651006	0.828085
chr12	58008111	58010150	120.949	0.000172944	0.0238496	0.993403	0.997441
chr12	58026421	58027950	87.8213	-0.0207471	0.0256612	0.328377	0.583437
chr12	58066421	58066580	11.5219	-0.0326508	0.0513351	0.150861	0.373904
chr12	58105941	58106540	22.9099	-0.0174356	0.0381039	0.44438	0.684497
chr12	58138431	58138820	14.0516	-0.0198155	0.0425782	0.367237	0.619922
chr12	58139961	58140190	12.2654	0.00181869	0.0391533	0.925821	0.968887
chr12	58148361	58148980	90.629	-0.0278201	0.0265876	0.200999	0.443728
chr12	58169871	58170180	30.3894	-0.0329409	0.0400298	0.194023	0.434542
chr12	58170951	58170960	4.31552	0.00402506	0.0426747	0.779915
chr12	58171101	58171110	4.44824	0.0109979	0.0440147	0.462768
chr12	58171651	58172650	85.7182	-0.0323111	0.0264488	0.137794	0.353685
chr12	58176441	58176520	8.23327	0.0115097	0.0421442	0.5278	0.746696
chr12	58298731	58299300	32.5501	-0.0561299	0.0458537	0.0549592	0.195613
chr12	58310541	58310610	6.12742	-0.00671712	0.0423021	0.674778
chr12	58310821	58311980	80.4663	-0.0736521	0.0328399	0.00540542	0.0383086
chr12	58313531	58313740	14.7183	-0.198789	0.0829463	0.000765603	0.00861946
chr12	58341861	58342410	22.7634	-0.00716432	0.036375	0.742927	0.880216
chr12	58342521	58342530	4.5164	-0.00126586	0.0422496	0.930558
chr12	58364861	58365400	36.7761	0.0320988	0.0378384	0.201851	0.444676
chr12	58387361	58387480	9.18032	-0.0271398	0.0503617	0.166911	0.397435
chr12	58406991	58407220	15.8503	-0.0373797	0.0530481	0.126364	0.335704
chr12	58408481	58408850	19.9265	-0.0229906	0.0414125	0.318049	0.573937
chr12	58411861	58413110	112.878	-0.165494	0.0274586	1.37781e-10	1.2685e-08
chr12	58414271	58414930	29.8156	-0.000955113	0.0349156	0.965347	0.98611
chr12	58415521	58416710	72.8825	-0.132996	0.0343069	1.01861e-05	0.000252723
chr12	58424631	58426860	994.532	0.0591002	0.0106932	1.28769e-08	7.47828e-07
chr12	58434871	58434990	8.40353	0.206107	0.113522	0.00246161	0.0212414
chr12	58443671	58444540	38.2148	0.00694448	0.0318409	0.75951	0.888744
chr12	58450961	58451550	79.237	-0.072926	0.0327393	0.00571826	0.0399292
chr12	58479491	58479870	27.9315	0.340508	0.0557343	5.02979e-11	5.0885e-09
chr12	58501451	58503420	284.787	0.103747	0.018653	4.11328e-09	2.68622e-07
chr12	58513681	58514290	24.2853	-0.0597431	0.0530755	0.0511605	0.186411
chr12	58540221	58541180	73.426	-0.0344429	0.0288847	0.133484	0.346952
chr12	58552731	58553380	37.9926	0.124654	0.0539039	0.00169664	0.0159374
chr12	58575431	58575470	5.48907	-0.0164294	0.0456086	0.312795
chr12	58592601	58593260	32.2677	-0.117196	0.0521472	0.00217943	0.0193513
chr12	58610951	58611470	42.3247	0.0606962	0.0407707	0.0341393	0.141706
chr12	58745841	58745950	8.27092	-0.00302728	0.0411074	0.859435	0.939333
chr12	58750461	58750750	14.1524	0.174172	0.0960175	0.00288966	0.0239793
chr12	58761111	58761980	102.548	0.0717451	0.0267424	0.00180828	0.0167392
chr12	58766161	58766260	8.69768	0.42981	0.0989153	5.97616e-07	2.2239e-05
chr12	58774681	58775100	38.8797	0.0636573	0.0444523	0.0332025	0.139009
chr12	58802191	58802280	6.34248	0.0156805	0.0446741	0.360319
chr12	58804021	58804150	9.60585	0.0249521	0.0480026	0.213068	0.458487
chr12	58813821	58814740	92.4086	-0.181046	0.0315727	7.13424e-10	5.58747e-08
chr12	58820101	58820220	10.1161	-0.0322573	0.0522026	0.143286	0.362247
chr12	58847471	58848630	258.242	0.0174731	0.0168735	0.263161	0.516323
chr12	58860691	58860750	5.74903	0.0227068	0.0488341	0.191423
chr12	58860961	58861100	8.8905	0.10229	0.136658	0.0162546	0.0848281
chr12	58882551	58883860	126.283	0.0495492	0.0235577	0.0153593	0.0814341
chr12	58884351	58884440	7.50051	0.0911949	0.150023	0.0169383
chr12	58887671	58890210	290.204	0.0447075	0.016419	0.00342019	0.0272363
chr12	58891551	58892030	34.4236	0.0127841	0.0339014	0.577999	0.781694
chr12	58893571	58895000	104.511	0.0221006	0.0238609	0.276501	0.53084
chr12	58895201	58895320	8.21506	0.0129826	0.0426292	0.47804	0.710548
chr12	58896261	58896660	18.2007	0.020364	0.0413176	0.361229	0.614694
chr12	58907041	58908260	115.524	-0.0475685	0.0254112	0.0270308	0.121026
chr12	58909091	58909340	11.6637	0.0251202	0.0466812	0.235521	0.485114
chr12	58910721	58910770	6.08678	-0.00615053	0.0419806	0.71119
chr12	58914621	58914870	11.0031	0.0256365	0.0473922	0.221415	0.468677
chr12	58915241	58916000	35.2596	0.047336	0.0408032	0.0831322	0.257453
chr12	58916921	58921120	808.134	-0.00952195	0.0103578	0.344625	0.599549
chr12	58933421	58933650	15.5211	0.0416285	0.0550603	0.106269	0.300969
chr12	58938591	58939190	18.4506	-0.0165718	0.0400071	0.44747	0.686982
chr12	59040591	59041820	46.4508	0.115708	0.0423696	0.000648207	0.00756225
chr12	59067051	59067590	59.3716	0.123435	0.0360188	6.30972e-05	0.00115582
chr12	59077681	59077760	7.79058	-0.00122511	0.0408831	0.943391
chr12	59084661	59085890	51.6038	-0.00825812	0.0289738	0.710569	0.862387
chr12	59088861	59088890	5.32527	-0.00828382	0.0427353	0.601557
chr12	59113851	59114370	39.0879	-0.00354552	0.0317926	0.874913	0.946559
chr12	59142371	59142800	29.365	-0.0645793	0.0551031	0.0414364	0.161962
chr12	59150031	59150450	44.9074	-0.00582747	0.0299397	0.79494	0.907609
chr12	59168611	59169020	32.2341	-0.0103693	0.0339679	0.648503	0.826676
chr12	59240081	59240240	12.0991	0.0275335	0.0480686	0.202976	0.446054
chr12	59298251	59298730	38.9746	0.082477	0.044542	0.00981155	0.0591149
chr12	59322251	59323210	88.5539	-0.0552828	0.0296451	0.0213939	0.102919
chr12	59372931	59373200	13.972	-0.0249592	0.0448126	0.261504	0.51448
chr12	59403371	59403830	35.4041	-0.0425289	0.0399743	0.110216	0.3082
chr12	59500381	59500540	9.28747	-0.0100646	0.0415409	0.584543	0.785885
chr12	59595341	59597710	520.169	-0.037401	0.0123744	0.00161626	0.015343
chr12	59708221	59708720	21.2932	-0.0349689	0.0469046	0.164236	0.39343
chr12	59780811	59780980	10.5744	-0.0267162	0.0488174	0.194046	0.43457
chr12	59808441	59808570	14.0509	0.000300548	0.0383668	0.988318	0.995436
chr12	59892581	59892660	7.81811	0.00447477	0.0413007	0.795209
chr12	60067311	60067740	31.9606	0.14187	0.0560246	0.000804845	0.00895519
chr12	60072601	60073550	55.5679	-0.0086768	0.0288198	0.696411	0.854297
chr12	60148061	60148440	21.5523	-0.0547653	0.0606946	0.0634373	0.215582
chr12	60494311	60494510	13.9169	0.014852	0.0417677	0.457406	0.694814
chr12	60500761	60502060	181.737	0.0571247	0.0210012	0.00242784	0.0210364
chr12	60522131	60523290	44.4114	0.0191014	0.0322629	0.41324	0.659053
chr12	60978151	60978160	4.99419	0.0233404	0.0499815	0.158095
chr12	61452221	61452310	7.2982	-0.0317221	0.0548753	0.10951
chr12	61563671	61563980	13.653	-0.0130951	0.0415006	0.503403	0.729064
chr12	61574481	61574600	7.01997	-0.00654312	0.0418075	0.696224
chr12	61654891	61655020	9.61101	0.00664309	0.0408602	0.715255	0.865085
chr12	61993871	61994000	14.555	-0.0137876	0.040395	0.506583	0.731283
chr12	62106311	62106840	28.5484	0.0807015	0.0552366	0.0188801	0.0943611
chr12	62123781	62123940	21.07	-0.00502088	0.0364692	0.81639	0.918748
chr12	62190971	62193150	173.18	0.0269709	0.019555	0.125103	0.333644
chr12	62210471	62210580	11.9971	0.00201094	0.0396072	0.916033	0.964571
chr12	62251511	62252040	35.8982	0.131323	0.0536075	0.0011123	0.0115422
chr12	62256631	62256670	5.48065	0.00844028	0.0428845	0.590325
chr12	62256801	62257080	12.5952	-0.0250704	0.0457832	0.248446	0.499744
chr12	62259311	62261580	902.57	-0.0394612	0.0121943	0.000748055	0.0084701
chr12	62292481	62292640	8.88112	0.000805922	0.0406655	0.963657	0.985383
chr12	62379231	62379390	11.8074	-0.022571	0.0468045	0.24484	0.4957
chr12	62435151	62436370	104.316	0.0261454	0.0241448	0.201932	0.444779
chr12	62438271	62438610	14.8608	-0.0373637	0.0514538	0.13405	0.347855
chr12	62457771	62458090	18.9028	0.0507468	0.0582157	0.075205	0.241236
chr12	62465811	62467720	430.053	0.00330436	0.0142253	0.806602	0.913796
chr12	62519131	62519970	28.2257	0.0203817	0.0362896	0.388365	0.637946
chr12	62561971	62562190	9.31627	-0.0352242	0.0571314	0.0974074	0.284733
chr12	62562751	62563370	59.9232	-0.0238607	0.0303835	0.302369	0.558142
chr12	62581521	62582200	28.9598	-0.00819341	0.0341929	0.716819	0.86593
chr12	62588971	62589210	13.0088	-0.0395141	0.0548945	0.112782	0.312893
chr12	62602051	62605420	1197.27	-0.00185848	0.0109684	0.861557	0.940325
chr12	62629451	62629790	20.0035	-0.0132143	0.0380801	0.547877	0.760753
chr12	62631421	62633010	113.796	0.0477614	0.0264023	0.0305491	0.131355
chr12	62635621	62636320	29.9765	-0.0388874	0.0425326	0.1404	0.35773
chr12	62640991	62641110	9.02232	0.0208855	0.0459919	0.275424	0.529701
chr12	62643651	62643800	12.0147	0.253418	0.0904684	0.000219087	0.00317811
chr12	62647461	62648000	40.0225	-0.0451908	0.0391953	0.0912709	0.273171
chr12	62655031	62657510	322.54	-0.0558589	0.0187617	0.00114432	0.0117969
chr12	62659051	62659990	58.379	-0.0632647	0.0371674	0.0223137	0.105965
chr12	62668901	62669080	12.0545	0.0256373	0.0472701	0.223292	0.470964
chr12	62679721	62680040	16.1416	0.0524764	0.0635106	0.0659125	0.221091
chr12	62683911	62683970	6.90007	0.0194866	0.0461701	0.277459
chr12	62702621	62703000	20.5339	-0.0204752	0.0402221	0.368853	0.621463
chr12	62703151	62704040	25.2276	-0.116283	0.0658838	0.00570811	0.0398695
chr12	62704161	62704170	4.04642	-0.00333363	0.0426398	0.812953
chr12	62711121	62713630	176.532	0.0193899	0.0209758	0.295883	0.551317
chr12	62714471	62716130	248.285	-0.0273782	0.0207674	0.136913	0.352343
chr12	62716861	62718190	94.9937	-0.115914	0.0313643	2.55607e-05	0.000548093
chr12	62720161	62721360	86.6294	-0.0651479	0.0318271	0.0107368	0.0630849
chr12	62724521	62725450	69.2648	0.0451459	0.0305806	0.0605805	0.208895
chr12	62731981	62732180	13.3529	0.258115	0.084148	9.77725e-05	0.00164719
chr12	62738771	62739000	17.5525	0.000434088	0.0375213	0.982232	0.993166
chr12	62770901	62770990	7.74149	0.00111401	0.0408634	0.948808
chr12	62771101	62771180	6.43715	-0.00742222	0.0421135	0.654737
chr12	62771871	62771980	7.98447	-0.0847674	0.136784	0.0188737	0.0943484
chr12	62785991	62786410	20.2371	0.0932237	0.0683229	0.0154004	0.0816113
chr12	62793681	62794600	73.7847	-0.103142	0.0402303	0.00123556	0.0125121
chr12	62798831	62799690	79.0783	-0.00288974	0.0256146	0.890842	0.95346
chr12	62813111	62813680	38.1738	0.0074721	0.0317543	0.742087	0.879826
chr12	62817381	62818470	61.4223	0.0149704	0.0285727	0.502422	0.72837
chr12	62918081	62918190	8.9461	0.00137797	0.0406819	0.938035	0.974391
chr12	62919981	62920200	15.0982	0.00477839	0.039233	0.808244	0.914607
chr12	62933341	62935560	397.869	0.00760123	0.0139522	0.566532	0.773915
chr12	62977401	62977790	30.9612	0.0451188	0.0457136	0.101424	0.292061
chr12	63025201	63025310	8.43073	0.0119282	0.0427575	0.497425	0.724481
chr12	63085351	63085380	5.85278	-0.0120587	0.0437891	0.452827
chr12	63150351	63152460	103.203	0.047063	0.0274756	0.0376809	0.151688
chr12	63276841	63276980	11.9995	-0.0152662	0.0420875	0.442965	0.683326
chr12	63292621	63293440	44.6697	-0.00527761	0.0316676	0.81526	0.918247
chr12	63294311	63294590	20.587	0.153719	0.0714781	0.00178963	0.0165965
chr12	63420251	63420590	39.4363	0.010432	0.0321255	0.647835	0.826377
chr12	63667451	63669670	485.37	0.0106982	0.0134915	0.405411	0.652617
chr12	63682631	63682890	13.2911	-0.123994	0.0957902	0.00944825	0.057524
chr12	63779161	63780690	618.209	-0.00798964	0.0125111	0.506007	0.730945
chr12	63792401	63792670	13.6562	0.024959	0.0447499	0.262627	0.515771
chr12	63801901	63802260	19.4436	-0.0596752	0.0592099	0.0531465	0.191363
chr12	63826111	63826280	19.5716	-0.0179461	0.0397585	0.421005	0.665296
chr12	63839311	63839820	35.156	-0.0100492	0.0328428	0.659452	0.832752
chr12	63843091	63846840	1301.04	-0.0288474	0.00943379	0.00172879	0.016161
chr12	63858341	63858530	16.3171	0.0671614	0.0747716	0.0389201	0.155167
chr12	63861941	63862900	58.2551	0.00955276	0.0284677	0.666623	0.836814
chr12	63882731	63883450	55.9201	0.121133	0.0381564	0.000154079	0.00238587
chr12	63888971	63889780	81.2247	0.0802311	0.0335951	0.00319823	0.0258923
chr12	63892641	63893970	167.138	0.0305755	0.0203256	0.0916007	0.273861
chr12	63898001	63898310	18.6268	0.0100019	0.0377311	0.643282	0.823594
chr12	63911441	63911740	17.2513	0.0588475	0.0638585	0.0540211	0.193469
chr12	63914751	63916610	171.898	-0.00615262	0.0189684	0.720621	0.868115
chr12	63918411	63918970	22.8836	0.00051965	0.0355959	0.98156	0.992885
chr12	63919091	63919100	4.6329	0.00500275	0.0425701	0.738437
chr12	63931161	63931230	6.92563	-0.0243982	0.0489311	0.194053
chr12	63935021	63935130	10.0697	0.004602	0.0403492	0.800736	0.910507
chr12	63940101	63941720	185.481	-0.0398264	0.0216656	0.0368195	0.149416
chr12	63944561	63945470	52.4482	-0.0565034	0.0376119	0.0387458	0.154716
chr12	63949651	63950660	43.6537	-0.0234742	0.0333343	0.323619	0.579091
chr12	63967321	63969220	131.139	-0.0129954	0.0228568	0.509507	0.733275
chr12	63970071	63970280	12.0808	-0.0298103	0.0493116	0.178875	0.414379
chr12	64010331	64010340	4.59178	0.00329396	0.0425643	0.819504
chr12	64038861	64040020	105.203	-0.0284332	0.0246782	0.171519	0.404055
chr12	64058671	64058760	8.74016	-0.00803591	0.0411346	0.659322	0.832678
chr12	64078091	64078210	10.2786	0.0107492	0.0413354	0.569754	0.776095
chr12	64082501	64084100	199.155	-0.00640126	0.0189137	0.708997	0.861497
chr12	64088061	64089320	148.882	-0.0628049	0.0220741	0.00142302	0.0139413
chr12	64098811	64099010	11.4384	-0.00183729	0.0393647	0.924695	0.968449
chr12	64169821	64170650	46.9396	0.00689084	0.030254	0.759734	0.888929
chr12	64171951	64172020	6.88629	0.00831908	0.0420762	0.62403
chr12	64175031	64175820	42.931	0.0120687	0.0321613	0.598367	0.795234
chr12	64181061	64182510	105.25	-0.0269711	0.0242403	0.189121	0.427979
chr12	64221411	64223000	422.67	0.0398906	0.0161384	0.00794293	0.0508926
chr12	64256151	64256650	18.7278	-0.0215645	0.0417923	0.336462	0.591601
chr12	64269311	64269460	12.0268	-0.00522183	0.0398638	0.783761	0.901931
chr12	64273731	64274130	20.7459	-0.0266458	0.0430358	0.258392	0.511255
chr12	64286801	64286930	7.20085	-0.0092862	0.0422853	0.586008
chr12	64318641	64319150	33.0027	-0.0115899	0.0335746	0.612575	0.804156
chr12	64320651	64320910	15.034	-0.00214714	0.0386952	0.913782	0.963624
chr12	64346711	64346740	5.58185	-0.0149513	0.0447989	0.360678
chr12	64359561	64359780	12.9192	-0.0217011	0.0453987	0.282393	0.53714
chr12	64362471	64363190	57.6416	-0.12057	0.0408294	0.000312669	0.00423882
chr12	64385801	64385810	4.44484	0.00341125	0.0424772	0.815898
chr12	64390231	64390920	36.6097	0.0300426	0.0366011	0.225727	0.473952
chr12	64392371	64392470	8.56981	0.00484318	0.0410988	0.781636	0.900804
chr12	64395841	64396060	14.8169	-0.055881	0.0675974	0.0563207	0.198846
chr12	64399791	64399820	4.35254	-0.00673442	0.0433018	0.628881
chr12	64399941	64400790	100.399	-0.00576147	0.0238611	0.775765	0.897779
chr12	64403621	64405850	1232.47	0.00235616	0.00832989	0.773658	0.896615
chr12	64407541	64407960	14.1937	0.0042119	0.0391902	0.830299	0.925722
chr12	64412541	64412770	12.3386	0.0913698	0.100516	0.0202312	0.0989797
chr12	64450381	64453340	716.481	-0.0151463	0.0113647	0.167883	0.398793
chr12	64459041	64459290	8.91077	-0.0744334	0.103732	0.0265715	0.119627
chr12	64461631	64462070	29.5238	0.00158883	0.0345066	0.943034	0.976377
chr12	64544121	64545650	207.945	-0.0125688	0.017878	0.443129	0.683486
chr12	64549491	64549980	41.4722	-0.0010139	0.0308122	0.963921	0.985495
chr12	64560881	64561410	27.0386	0.0579111	0.050463	0.0544355	0.194383
chr12	64569201	64569530	17.0729	-0.00515028	0.0376557	0.805906	0.91354
chr12	64600311	64600700	26.1884	-0.058195	0.0534616	0.0551488	0.19607
chr12	64608911	64612160	381.797	0.0371492	0.0148264	0.00776357	0.0500431
chr12	64616361	64616720	17.1785	-0.00787579	0.0380875	0.708563	0.861259
chr12	64619121	64619630	18.3164	0.00266093	0.0370877	0.900031	0.957356
chr12	64625241	64626430	135.529	0.015429	0.0214855	0.413788	0.659446
chr12	64634011	64634190	14.9928	0.0833536	0.0852302	0.0245759	0.113279
chr12	64669421	64669980	19.7489	0.0135759	0.0385543	0.534361	0.751191
chr12	64670111	64670250	7.83056	-0.00879048	0.0420246	0.609615
chr12	64671351	64671940	20.556	0.0658455	0.063439	0.0419315	0.163066
chr12	64672771	64674780	480.254	0.00477889	0.0129519	0.700435	0.856592
chr12	64675541	64676130	27.8314	0.0407055	0.0431983	0.127487	0.337634
chr12	64682501	64683400	57.9762	-0.0262258	0.0305486	0.260061	0.513039
chr12	64696161	64696600	19.2964	-0.0985068	0.0786839	0.0150763	0.080345
chr12	64697971	64698480	36.0017	0.0384418	0.0385711	0.138735	0.355178
chr12	64706491	64706860	15.3247	0.0109657	0.0391629	0.600254	0.796427
chr12	64733771	64734560	55.1915	-0.00617744	0.0288188	0.780681	0.900265
chr12	64745141	64745300	11.4349	-0.0191388	0.0451076	0.309997	0.565775
chr12	64758461	64760220	413.949	-0.0229607	0.0135751	0.0753518	0.241551
chr12	64780171	64782010	160.127	-0.0527693	0.0222094	0.00711859	0.0470018
chr12	64788001	64788160	8.28965	0.0126847	0.0427957	0.479509	0.711569
chr12	64796241	64796540	35.1078	-0.0353245	0.0384312	0.167302	0.398029
chr12	64801561	64801640	9.39056	0.0130421	0.0424283	0.482108	0.713453
chr12	64802121	64802600	27.0449	0.00138266	0.0344927	0.950402	0.979553
chr12	64806731	64806910	10.3183	0.0277083	0.049145	0.18765	0.426064
chr12	64814381	64814870	31.8172	0.0301523	0.0383811	0.226541	0.474986
chr12	64824281	64826790	200.579	-0.0263565	0.0191801	0.127949	0.338302
chr12	64864451	64864550	7.01492	0.0190738	0.0459424	0.286963
chr12	64890851	64891200	22.2561	-0.0209065	0.0400139	0.362414	0.615757
chr12	64945851	64947250	788.382	0.0199537	0.0155813	0.138445	0.354747
chr12	64950741	64951070	11.4232	-0.00835282	0.0404088	0.662982	0.834524
chr12	64990741	64992900	229.785	0.0805403	0.0230893	0.000105097	0.00174825
chr12	65015921	65016400	30.5183	0.118434	0.0620741	0.00431706	0.0324004
chr12	65073171	65073230	5.99479	-0.00244454	0.0419188	0.875713
chr12	65100281	65100360	8.40372	0.0308326	0.0520884	0.145314	0.365281
chr12	65121071	65121970	66.5137	-0.000842523	0.0278118	0.969102	0.9878
chr12	65157761	65157930	10.7521	0.040908	0.0594566	0.0897346	0.270076
chr12	65168981	65171190	471.156	-0.0252755	0.0134117	0.0477139	0.177848
chr12	65195511	65195920	18.6468	0.175688	0.0697251	0.000645352	0.0075387
chr12	65277961	65279670	409.842	-0.0338492	0.0145671	0.013733	0.0751024
chr12	65300911	65300980	7.13833	0.0187025	0.0455587	0.302031
chr12	65306671	65307010	15.154	0.0171274	0.0411781	0.421693	0.66584
chr12	65324341	65324370	5.9221	0.00853089	0.0423979	0.607123
chr12	65327241	65327770	17.2331	-0.0657541	0.0674648	0.042032	0.163312
chr12	65335041	65335660	52.9819	0.108794	0.0394762	0.000670349	0.00776855
chr12	65355341	65355920	36.0486	0.00366568	0.0321931	0.871393	0.945016
chr12	65362401	65362880	16.6247	-0.124944	0.0804752	0.00693859	0.046157
chr12	65403301	65403430	8.87892	-0.00671079	0.0413093	0.703371	0.858327
chr12	65464741	65465540	43.4754	-0.0555128	0.0397946	0.0465256	0.174865
chr12	65490321	65490490	12.8469	-0.0361021	0.0541387	0.122672	0.329627
chr12	65500911	65501700	69.4352	0.0266502	0.0279568	0.233298	0.48259
chr12	65505431	65505890	28.463	-0.0714552	0.0541114	0.0291022	0.127105
chr12	65510101	65512530	473.338	0.118018	0.0176414	2.86314e-12	3.67674e-10
chr12	65518661	65519370	70.5916	0.0220724	0.0273414	0.315881	0.5718
chr12	65532531	65533770	130.225	0.0240213	0.023025	0.225793	0.473995
chr12	65537101	65537220	8.65845	0.0319952	0.0543126	0.118097	0.321986
chr12	65556641	65557310	57.26	-0.0587837	0.0353086	0.027705	0.123062
chr12	65568691	65568810	7.27148	-0.0259214	0.0511943	0.14133
chr12	65594491	65594740	13.372	0.00209605	0.0390019	0.91507	0.964116
chr12	65602341	65604290	110.388	-0.00875728	0.0227047	0.655232	0.830319
chr12	65631651	65632120	27.3022	0.0494884	0.0520731	0.0823204	0.255857
chr12	65644141	65644220	6.06385	-0.0274814	0.0519738	0.136519
chr12	65648721	65649780	146.483	0.0540197	0.0255068	0.0158901	0.0834448
chr12	65656511	65657710	117.334	0.234342	0.0314396	5.49441e-15	1.19136e-12
chr12	65685681	65685790	7.95072	-0.0160308	0.0441946	0.373304	0.62527
chr12	65695181	65696060	112.472	0.140395	0.0277151	3.9326e-08	2.02843e-06
chr12	65699381	65699460	8.35708	0.019809	0.0453613	0.299551	0.555142
chr12	65728891	65729600	41.0397	0.000459516	0.0316627	0.98396	0.993825
chr12	65740921	65743080	476.534	-0.0298395	0.0135266	0.0203003	0.0992058
chr12	65770461	65770530	6.80716	0.0325722	0.0554406	0.1066
chr12	65822611	65827250	971.212	-0.0243936	0.00984802	0.01097	0.0640533
chr12	65827871	65828210	14.5548	-0.00193603	0.038962	0.921289	0.967068
chr12	65863771	65864400	31.9463	0.046325	0.0433251	0.0928049	0.276214
chr12	65876831	65877730	45.1005	-0.0548947	0.0408412	0.0507143	0.185297
chr12	65878661	65878770	9.44436	-0.0306314	0.0514817	0.152498	0.376321
chr12	65881151	65883020	306.442	-0.0259902	0.0158106	0.0782605	0.247677
chr12	65885521	65886020	19.342	-0.116813	0.072367	0.00722723	0.0475148
chr12	65891161	65893680	546.099	0.0126458	0.01442	0.354135	0.608192
chr12	65895761	65898020	318.317	0.011987	0.0154844	0.409547	0.655975
chr12	65900201	65900260	5.78021	0.00976518	0.0430134	0.542886
chr12	65907451	65908250	32.8993	0.168586	0.0517894	7.56606e-05	0.00133983
chr12	65911251	65911690	22.2118	0.00626413	0.0357005	0.776619	0.898158
chr12	65912411	65912480	6.44237	0.0246714	0.0494878	0.180743
chr12	65925651	65925660	4.36192	0.0196564	0.0481399	0.196382
chr12	65925781	65927320	109.283	0.0286292	0.0242132	0.163498	0.392412
chr12	65928311	65928430	9.74265	0.0265611	0.0487157	0.197106	0.438687
chr12	65930181	65930860	28.2931	-0.0152744	0.0358063	0.506653	0.731309
chr12	65935411	65935480	6.52297	0.013244	0.0438526	0.429049
chr12	65935861	65937760	102.358	-0.00325883	0.0234236	0.870463	0.944685
chr12	65943241	65943860	27.471	-0.00921645	0.0345076	0.683427	0.847065
chr12	65947641	65949490	416.712	-0.0446854	0.0142108	0.000898002	0.00975918
chr12	65963221	65963320	8.28598	0.022314	0.0469732	0.243944	0.494734
chr12	65983761	65983910	11.0311	-0.00677264	0.0402565	0.720399	0.86803
chr12	66065821	66067300	124.122	0.00199288	0.0215134	0.916164	0.964642
chr12	66087481	66087840	23.107	-0.0653117	0.0576093	0.0412769	0.161567
chr12	66092991	66093130	8.64084	-0.00427746	0.0408326	0.809121	0.914964
chr12	66107201	66107850	53.1211	2.60398e-06	0.0291063	0.999888	0.999954
chr12	66129901	66131410	156.413	-0.0314932	0.0215393	0.0962434	0.28265
chr12	66132381	66132740	25.1031	0.0222132	0.0380855	0.34883	0.603335
chr12	66145271	66145410	13.8802	-0.0295463	0.0471096	0.201674	0.444516
chr12	66162721	66163140	14.0927	0.0147567	0.0408856	0.476403	0.709447
chr12	66168781	66170530	692.875	-0.0483234	0.0115691	1.49406e-05	0.000348784
chr12	66188921	66189610	53.3594	0.0453944	0.0366701	0.0831311	0.257453
chr12	66190871	66191150	16.2162	-0.0104823	0.0392482	0.612493	0.804094
chr12	66234161	66235960	267.572	-0.0162652	0.0158961	0.273236	0.527358
chr12	66236131	66236240	9.68681	-0.00593019	0.0405467	0.746957	0.882244
chr12	66241821	66241900	7.37463	0.0332376	0.0557953	0.104388
chr12	66243821	66244220	19.2162	-0.133651	0.0737714	0.0041976	0.031755
chr12	66257681	66258880	229.349	0.030093	0.0180595	0.0681884	0.226155
chr12	66269571	66270030	39.3612	-0.0347159	0.0367372	0.169811	0.401664
chr12	66279281	66279380	10.9874	0.00279825	0.0395021	0.884266	0.950511
chr12	66296261	66296530	13.308	0.0200584	0.044053	0.325789	0.581143
chr12	66301351	66303130	386.929	-0.0441171	0.0160666	0.00323704	0.0261399
chr12	66304341	66304600	13.7271	-0.0522236	0.0646415	0.0646888	0.218324
chr12	66330131	66330140	4.76114	0.0182027	0.0471192	0.238498
chr12	66352351	66352450	9.5365	-0.00776125	0.0407683	0.676512	0.842687
chr12	66353911	66355090	109.059	-0.0222531	0.023309	0.26555	0.518881
chr12	66367891	66367950	6.70802	-0.0184553	0.0459289	0.290741
chr12	66370271	66370300	4.45185	-0.00621825	0.0428999	0.670428
chr12	66387211	66387520	21.8165	-0.00331003	0.0359256	0.879281	0.94848
chr12	66401901	66402040	7.86637	0.00688656	0.0416551	0.688003	0.849513
chr12	66403821	66404050	22.3032	0.00783453	0.0370231	0.717542	0.866374
chr12	66409141	66409540	30.7495	-0.0379727	0.0413886	0.146946	0.367751
chr12	66426861	66426920	5.7466	-0.00838729	0.0427826	0.597193
chr12	66453251	66453400	11.78	-0.00497273	0.0398625	0.793895	0.907124
chr12	66482311	66483140	33.8819	0.0231354	0.0377923	0.332195	0.587454
chr12	66497201	66497280	5.83589	-0.00213274	0.0419948	0.889794
chr12	66498861	66499300	28.9657	-0.147669	0.0584334	0.000765973	0.00862185
chr12	66503931	66504040	9.6683	-0.007265	0.0407159	0.695104	0.853487
chr12	66532241	66532600	11.687	-0.027708	0.0483538	0.198581	0.440709
chr12	66539101	66539400	16.998	0.0193875	0.0407163	0.396321	0.644672
chr12	66599951	66600150	14.5498	0.0143629	0.0406968	0.488084	0.717805
chr12	66600821	66601660	47.1643	0.00790545	0.0307078	0.726712	0.871527
chr12	66616791	66616970	9.22589	0.0378807	0.0584148	0.0933222	0.277211
chr12	66636961	66637030	6.18804	0.0180583	0.0457136	0.300985
chr12	66648421	66648660	14.7349	-0.00797128	0.0395757	0.688248	0.849703
chr12	66662751	66663130	24.9443	-0.00177579	0.0350913	0.935585	0.973327
chr12	66668191	66668740	34.7983	0.0332154	0.0386578	0.190028	0.429202
chr12	66678721	66679980	132.063	0.0354508	0.0227435	0.0724255	0.235219
chr12	66682561	66683450	33.6913	0.00165602	0.0326481	0.941505	0.975906
chr12	66689001	66689120	12.3449	-0.00582817	0.0393915	0.766926	0.892939
chr12	66693861	66694480	38.7513	-0.0339299	0.0369969	0.178907	0.414432
chr12	66701881	66702030	10.6614	-0.0205467	0.0451221	0.297971	0.553568
chr12	66740091	66740620	25.1266	0.0332443	0.0420858	0.190152	0.429391
chr12	66762921	66764310	160.835	-0.0272695	0.0236614	0.177266	0.412119
chr12	66803621	66805330	195.556	-0.0388887	0.0191345	0.0247431	0.113801
chr12	66823951	66824540	23.7536	0.101969	0.0643013	0.00973519	0.0588047
chr12	66860951	66861590	25.4733	-0.0525572	0.0510482	0.0713611	0.232934
chr12	66878051	66878180	9.02016	0.0330661	0.0536541	0.128279	0.338739
chr12	66898851	66898870	5.09695	0.00371677	0.0421669	0.809969
chr12	66904151	66904260	9.88701	0.015059	0.0428125	0.430118	0.672705
chr12	66914911	66916410	120.007	0.0568187	0.0253191	0.00879327	0.0546349
chr12	66919511	66919610	8.24278	0.201629	0.115915	0.00286777	0.0238349
chr12	66927591	66928060	17.2507	-0.0410892	0.0522394	0.116348	0.318965
chr12	66934801	66935080	14.3481	-0.0313196	0.050011	0.165758	0.395697
chr12	66949331	66949820	28.7365	0.0135355	0.035069	0.5552	0.765983
chr12	66951371	66951620	11.8473	-0.0124063	0.0409906	0.531173	0.749065
chr12	66962411	66962660	15.2645	-0.00637059	0.0388412	0.752822	0.885236
chr12	66965731	66965870	8.42086	0.0137971	0.0429841	0.450313	0.689131
chr12	67006521	67007140	38.1995	0.193523	0.0464856	2.02134e-06	6.3857e-05
chr12	67013521	67014060	35.0984	0.0125245	0.0328403	0.58579	0.786795
chr12	67014661	67014670	4.78604	0.0158437	0.0457172	0.3085
chr12	67018611	67019580	101.122	0.0181132	0.0238891	0.372213	0.624413
chr12	67025601	67025800	22.051	-0.000765331	0.0354346	0.971933	0.988853
chr12	67034561	67035790	71.0854	-0.00935265	0.0264297	0.66269	0.834414
chr12	67038161	67038290	8.85986	-0.0409193	0.0605925	0.0842706	0.259637
chr12	67042681	67043050	22.876	0.308193	0.0596424	1.22635e-08	7.15831e-07
chr12	67067771	67070530	489.236	-0.00822143	0.0143072	0.544192	0.758272
chr12	67091181	67091550	36.5821	0.0858532	0.0484424	0.010368	0.0615043
chr12	67097001	67097220	11.4432	-0.0076927	0.0412549	0.667241	0.837223
chr12	67156091	67156280	12.5477	0.0113306	0.042029	0.533993	0.750929
chr12	67161491	67161580	9.24085	-0.0331655	0.0545154	0.119104	0.323745
chr12	67193781	67193990	19.1263	-0.0480802	0.0540771	0.0868529	0.2646
chr12	67202081	67202250	9.89723	-0.0144876	0.0428985	0.438289	0.679554
chr12	67222401	67222740	27.9736	0.0208608	0.0371437	0.377002	0.628518
chr12	67237101	67237520	41.7808	0.046186	0.0391652	0.0855757	0.262172
chr12	67268031	67270660	1356.4	-0.0217694	0.00920945	0.0155908	0.0823127
chr12	67355761	67356710	64.0325	-0.00920098	0.0275732	0.673863	0.841278
chr12	67359081	67359230	9.06638	0.0103328	0.0429651	0.528904	0.74745
chr12	67370601	67370890	18.4264	0.168855	0.0717521	0.00100836	0.0107116
chr12	67388901	67388990	8.50856	0.0117593	0.0421364	0.467733	0.702587
chr12	67394521	67395250	70.511	0.0533621	0.0314349	0.0313629	0.133697
chr12	67410461	67411050	27.451	0.0128068	0.0359871	0.571966	0.77754
chr12	67415561	67415730	22.5416	-0.0121927	0.0370958	0.58318	0.784972
chr12	67419261	67419380	8.56876	0.0128948	0.0430185	0.467503	0.70237
chr12	67425961	67426790	61.701	0.109033	0.0355016	0.000256607	0.00360749
chr12	67427121	67427970	103.673	0.26134	0.0304951	6.18287e-19	2.71319e-16
chr12	67430731	67430910	15.0308	-0.0409873	0.0549449	0.108263	0.304736
chr12	67434961	67435290	15.4535	0.0324704	0.0492041	0.168332	0.399509
chr12	67441621	67442700	67.3925	0.0882777	0.0341971	0.0016093	0.0152906
chr12	67447101	67447110	4.34374	0.0113103	0.0440746	0.454319
chr12	67456341	67458090	136.245	0.0431907	0.023699	0.0343758	0.14242
chr12	67469581	67470010	22.305	-0.145716	0.0658591	0.00168096	0.0158221
chr12	67471731	67472890	78.2978	-0.0752098	0.030184	0.0027967	0.0233955
chr12	67476561	67476920	16.0047	-0.00618602	0.0388339	0.759684	0.888906
chr12	67482751	67484120	213.567	-0.0167572	0.0180077	0.30911	0.564895
chr12	67485251	67485420	9.33727	0.00940944	0.0416381	0.602302	0.797744
chr12	67524021	67524030	4.89555	0.0120324	0.0441774	0.433779
chr12	67647321	67651880	1003.18	0.0279987	0.00986381	0.00355146	0.0279928
chr12	67661071	67661950	81.5608	-0.0391502	0.0276292	0.0818987	0.254961
chr12	67665781	67665980	10.6595	-0.0133517	0.0418633	0.489381	0.718625
chr12	67671981	67672190	14.573	0.0215795	0.0437122	0.313785	0.569674
chr12	67681231	67681470	14.4484	0.210074	0.0908673	0.000879425	0.00961198
chr12	67698571	67699230	39.888	0.0177552	0.0338076	0.447978	0.687301
chr12	67720361	67720560	16.1405	0.0148343	0.0401851	0.48472	0.715468
chr12	67747881	67748330	23.2134	0.203636	0.0606519	4.40315e-05	0.000859417
chr12	67772351	67773460	212.786	-0.00268347	0.0185801	0.873734	0.94611
chr12	67797211	67798030	43.8145	-0.048108	0.0388246	0.0743546	0.23941
chr12	67803331	67803920	39.1057	0.0603171	0.0425844	0.0381611	0.153075
chr12	67827131	67829060	176.339	-0.00457317	0.0193349	0.793268	0.906766
chr12	67910851	67911580	46.1798	0.0390288	0.0352223	0.12341	0.330889
chr12	67943211	67943720	32.454	0.0103854	0.0335926	0.649042	0.827003
chr12	67981421	67981440	4.70563	0.0205756	0.0483031	0.198536
chr12	68040591	68041000	38.3373	-0.0107854	0.0318321	0.636641	0.819679
chr12	68175871	68177340	180.23	-0.0175525	0.0190909	0.309252	0.565005
chr12	68181041	68181310	16.34	0.0312612	0.0477261	0.185731	0.423386
chr12	68222381	68223750	136.45	-0.0612711	0.0240194	0.00348837	0.0276431
chr12	68237201	68238140	44.466	0.0161423	0.0315141	0.483803	0.714911
chr12	68239701	68240370	31.2846	0.00827153	0.0336193	0.715289	0.865105
chr12	68244851	68246300	97.7528	-0.0682371	0.0286801	0.00450446	0.0334449
chr12	68317201	68317270	8.00933	0.00739354	0.0413912	0.675508	0.842137
chr12	68320141	68320210	7.01004	0.0127343	0.0433055	0.46036
chr12	68320451	68320660	15.8321	-0.00640951	0.0390321	0.749336	0.883311
chr12	68328801	68329100	11.1789	-0.00280146	0.0397887	0.881736	0.949595
chr12	68331401	68333150	590.01	-0.0434237	0.0134184	0.000677598	0.007827
chr12	68333341	68334700	66.0015	-0.0350396	0.030615	0.138658	0.355048
chr12	68335061	68335780	40.5512	0.0645608	0.0435741	0.0301835	0.130249
chr12	68336551	68337670	105.703	0.0245021	0.0247833	0.239183	0.489395
chr12	68340551	68341050	22.1912	-0.000760506	0.0357586	0.971939	0.988853
chr12	68349291	68349690	15.3495	0.0279447	0.0473347	0.209185	0.453758
chr12	68358591	68359410	51.4138	0.0162032	0.0303075	0.469472	0.703875
chr12	68365121	68365610	27.2234	0.0831579	0.0583837	0.0184883	0.092977
chr12	68400561	68400710	9.36561	0.0118692	0.0421061	0.519195	0.740419
chr12	68405361	68406770	251.836	0.00709915	0.0174237	0.658555	0.832177
chr12	68420031	68421370	247.203	0.106749	0.0183402	8.69028e-10	6.67972e-08
chr12	68429321	68430090	56.3006	0.0234568	0.0306797	0.312389	0.568276
chr12	68439981	68440540	55.7892	0.045817	0.0357063	0.0774825	0.245984
chr12	68446591	68447780	50.0167	0.00768886	0.0292218	0.73076	0.873986
chr12	68451061	68452770	270.706	0.0240373	0.0164038	0.114585	0.316085
chr12	68454651	68454940	13.1222	-0.0715206	0.085586	0.0326333	0.137359
chr12	68455911	68455970	6.11888	-0.0150474	0.0444376	0.376029
chr12	68479211	68479550	18.8835	-0.0957791	0.0757413	0.0159453	0.0836567
chr12	68497821	68497980	10.3764	0.00667792	0.0410874	0.709417	0.861753
chr12	68521431	68521860	16.8823	-0.0492663	0.0596737	0.0767836	0.244442
chr12	68531031	68531240	10.9045	0.0276767	0.0490647	0.188813	0.427546
chr12	68538821	68539850	128.194	0.0143982	0.0217816	0.45023	0.689108
chr12	68560451	68560460	4.62675	0.0159944	0.0459848	0.294344
chr12	68565601	68565740	10.0062	0.0252925	0.048791	0.196251	0.437505
chr12	68583431	68583690	10.7529	0.00973806	0.0409895	0.605871	0.799961
chr12	68610041	68612470	797.892	-0.0502984	0.0120398	1.41682e-05	0.000333103
chr12	68622421	68622500	6.87573	0.00765169	0.0421477	0.645009
chr12	68667911	68668360	43.1787	-0.113575	0.0458322	0.00131206	0.0130936
chr12	68686331	68687770	440.592	-0.0286799	0.014335	0.0342051	0.141934
chr12	68699551	68699970	23.7153	-0.0397692	0.0488733	0.129689	0.340905
chr12	68745541	68747360	467.54	0.02013	0.014462	0.140772	0.358239
chr12	68785341	68785510	10.429	0.00429667	0.0402446	0.81687	0.918905
chr12	68787381	68787770	14.9619	0.0429954	0.0567339	0.0976308	0.285075
chr12	68793071	68793230	18.3391	0.0439728	0.0530191	0.10326	0.295356
chr12	68807331	68809430	758.933	0.0120495	0.0121401	0.302353	0.558137
chr12	68829981	68830610	28.3324	0.00827699	0.0340782	0.714575	0.864705
chr12	68856511	68856840	14.3471	-0.00452129	0.0390808	0.818728	0.919883
chr12	68863971	68864250	22.2131	0.0296272	0.0425587	0.227111	0.47565
chr12	68865571	68865590	5.14709	-0.0323877	0.0569931	0.0842821
chr12	68876311	68877080	64.1539	-0.113431	0.0363563	0.000204457	0.00300182
chr12	68880061	68880210	7.53206	-0.209157	0.130956	0.00339394
chr12	68899331	68899560	9.09885	-0.00936086	0.0416145	0.603714	0.798578
chr12	68932531	68933890	272.802	0.00830499	0.0168475	0.595003	0.792963
chr12	68959711	68960620	65.2822	0.00821668	0.0299025	0.714541	0.864675
chr12	68977281	68978620	66.411	-0.113035	0.036028	0.000194306	0.00287746
chr12	69007161	69008220	33.2136	-0.0139829	0.0342511	0.543761	0.757975
chr12	69052691	69053880	120.775	-0.110732	0.0267372	4.4852e-06	0.000125572
chr12	69062621	69063310	56.5394	-0.0152772	0.0288589	0.495117	0.722801
chr12	69067431	69068710	84.6338	-0.0618699	0.0316429	0.014417	0.0777618
chr12	69070291	69071110	40.7965	-0.0129523	0.0317882	0.571949	0.777536
chr12	69096481	69098100	124.312	-0.0273723	0.0228574	0.165595	0.395489
chr12	69105701	69105890	12.2536	-0.0220373	0.0443381	0.297532	0.553075
chr12	69108041	69108440	27.041	-0.102094	0.0570601	0.00707539	0.046785
chr12	69154551	69154860	18.7879	-0.0372376	0.0487139	0.144675	0.364428
chr12	69156751	69157550	56.4631	-0.0393006	0.0336381	0.114487	0.315884
chr12	69161821	69162340	27.6077	0.0435669	0.0462969	0.110592	0.308885
chr12	69173361	69173850	22.5811	-0.0296537	0.042466	0.22682	0.475316
chr12	69238881	69241890	661.182	-0.0278771	0.0136832	0.0318827	0.135294
chr12	69243471	69243990	16.7072	-0.0139671	0.0393362	0.515747	0.73801
chr12	69252131	69252340	13.3844	-0.0222354	0.0448868	0.286422	0.541451
chr12	69254061	69254180	12.016	0.00154239	0.0394691	0.936448	0.973713
chr12	69266331	69266410	7.76485	0.0179733	0.0452962	0.314996
chr12	69283801	69284760	54.711	-0.0439098	0.0343402	0.0838839	0.258933
chr12	69290741	69291310	53.8941	-0.0152937	0.0301416	0.501318	0.727558
chr12	69330931	69331650	30.1549	0.0511275	0.0471327	0.0743956	0.239512
chr12	69340701	69341570	29.925	0.00768585	0.0349616	0.731394	0.874289
chr12	69354991	69355000	4.20152	0.000156862	0.0425001	0.993094
chr12	69357301	69358130	71.5698	-0.0167274	0.0275897	0.447098	0.686648
chr12	69359321	69360790	522.067	0.0524637	0.0142779	0.000106701	0.00177097
chr12	69388191	69388780	24.445	-0.0318209	0.0416947	0.205153	0.448711
chr12	69405531	69405770	23.3979	0.0111232	0.0370206	0.614752	0.805693
chr12	69415651	69416160	29.1986	-0.0144801	0.034969	0.529453	0.7478
chr12	69437421	69437720	15.6356	0.0229047	0.043578	0.298092	0.553709
chr12	69459411	69459870	39.4927	-0.0144693	0.0322745	0.530279	0.748371
chr12	69462501	69462530	5.53693	0.00993661	0.0430009	0.540001
chr12	69466661	69466770	6.72219	0.0016299	0.0413851	0.92133
chr12	69469831	69471390	369.669	0.0133378	0.0153629	0.35511	0.609084
chr12	69474621	69474760	8.98209	-0.0140315	0.0432851	0.43528	0.676897
chr12	69475341	69476200	44.3814	0.0189481	0.0327737	0.418199	0.663101
chr12	69497771	69497820	7.08203	-0.0165616	0.0445355	0.355719
chr12	69509341	69511240	58.7543	0.0188157	0.0305621	0.413087	0.658893
chr12	69515481	69515710	15.0274	-0.0188583	0.0418352	0.380306	0.631339
chr12	69533761	69535420	473.305	-0.0271339	0.0132908	0.0321126	0.135874
chr12	69553661	69554380	49.1606	0.0238995	0.0318294	0.309867	0.565639
chr12	69570801	69571080	22.473	0.0126897	0.0370528	0.569827	0.776133
chr12	69583341	69583490	13.1351	0.0120335	0.0410219	0.540237	0.755346
chr12	69584901	69586460	657.424	0.00193187	0.0144288	0.887663	0.951923
chr12	69619021	69619670	45.9994	0.0068041	0.0304595	0.762968	0.890777
chr12	69639311	69640000	43.2344	-0.0241163	0.0333633	0.311771	0.567624
chr12	69648661	69648670	4.55942	0.018899	0.0475037	0.222745
chr12	69650681	69651040	21.9969	0.028294	0.0418827	0.24467	0.495504
chr12	69657811	69657920	8.96656	0.0182275	0.0447842	0.329191	0.584278
chr12	69664811	69665530	72.6647	-0.053423	0.0309621	0.029753	0.128978
chr12	69683941	69686340	170.24	0.0440134	0.0237271	0.0313293	0.133585
chr12	69687941	69690370	252.66	-0.035357	0.0175717	0.0284445	0.125145
chr12	69698171	69698420	15.8134	-0.0187687	0.0412181	0.389927	0.639235
chr12	69698911	69699890	50.5304	0.0591282	0.0390139	0.0346447	0.143188
chr12	69701581	69702840	191.559	-0.0456358	0.0203865	0.012462	0.0700864
chr12	69711891	69712190	17.651	0.0013568	0.0380439	0.947179	0.978031
chr12	69738031	69740230	377.818	0.000475104	0.0147997	0.972851	0.989246
chr12	69821441	69822410	40.9513	-0.000262217	0.0312375	0.990513	0.996279
chr12	69837301	69837510	15.2589	0.0337308	0.0493755	0.161247	0.389024
chr12	69847071	69847300	19.4737	-0.00146413	0.0372589	0.943369	0.976517
chr12	69879101	69879870	56.431	0.00143802	0.0279556	0.947923	0.97842
chr12	69897751	69898160	31.3161	0.151291	0.0551544	0.000419577	0.00536447
chr12	69899821	69900080	11.8194	0.0212182	0.0454083	0.286719	0.541778
chr12	69900551	69901090	27.1586	-0.017049	0.036679	0.460196	0.696815
chr12	69933251	69933260	4.17941	-0.00570174	0.0428253	0.696549
chr12	69935531	69936200	53.7834	-0.0388354	0.0340429	0.120196	0.325488
chr12	69936891	69937060	9.51533	-0.00613087	0.0408267	0.73451	0.875823
chr12	69977481	69978440	122.373	0.0774726	0.026878	0.000869478	0.00952777
chr12	69985751	69985770	4.95765	-0.000734048	0.0420884	0.962086
chr12	69987691	69988050	19.4409	-0.0556414	0.0601184	0.0619498	0.212182
chr12	70177861	70178580	34.6842	-0.0744319	0.0474443	0.0195842	0.0967443
chr12	70180061	70180430	30.8833	-0.0355179	0.0411073	0.168397	0.399581
chr12	70196791	70197570	50.0916	-0.110922	0.0395684	0.000565539	0.00678952
chr12	70228071	70228210	11.9191	-0.00404944	0.0397835	0.876867	0.94728
chr12	70242551	70244700	682.511	-0.00653628	0.0125164	0.586425	0.787271
chr12	70253591	70253810	11.8712	-0.0200989	0.0440986	0.324612	0.579923
chr12	70255441	70255580	11.0773	0.00687789	0.0408174	0.706555	0.860115
chr12	70289991	70290570	37.4674	-0.139471	0.04645	0.000215773	0.0031395
chr12	70365291	70367990	700.448	-0.00476439	0.0114209	0.666101	0.836483
chr12	70393881	70394290	17.826	0.0159205	0.039783	0.464798	0.700241
chr12	70443181	70443630	25.8172	-0.0221543	0.0379961	0.350014	0.604329
chr12	70457211	70457220	4.6338	0.00879163	0.0432598	0.56056
chr12	70535851	70536420	40.916	0.0745755	0.0449437	0.0169416	0.0873091
chr12	70543541	70543750	11.4324	-0.0178401	0.0433734	0.369923	0.62227
chr12	70555181	70555350	9.9702	-0.0137033	0.0422301	0.472843	0.706373
chr12	70576871	70577300	25.568	-0.0114841	0.0365528	0.606517	0.800316
chr12	70590061	70590220	18.1573	-0.0188153	0.0404045	0.397995	0.646166
chr12	70609791	70610410	34.4632	0.0830152	0.049384	0.0153078	0.0812247
chr12	70645881	70646250	19.3973	0.0438017	0.0544612	0.100992	0.291248
chr12	70664381	70665260	40.8444	-0.0809021	0.0444195	0.0107983	0.0633313
chr12	70719691	70720260	36.8059	-0.0269948	0.0348847	0.266717	0.520093
chr12	70730101	70730260	13.5437	0.0121074	0.0402815	0.552132	0.763663
chr12	70733511	70733850	28.3512	-0.0162863	0.0356654	0.481833	0.713287
chr12	70919641	70919850	14.5057	-0.00910594	0.0401047	0.642636	0.823203
chr12	70920431	70920950	28.7432	0.037561	0.0428629	0.150937	0.373967
chr12	71392561	71392820	29.5252	-0.0241987	0.0376469	0.31451	0.570344
chr12	71415781	71415900	13.8199	-0.0137358	0.0404542	0.507001	0.731479
chr12	71438801	71440800	207.031	-0.0220553	0.0192141	0.203375	0.446564
chr12	71447671	71448130	24.9536	0.0149913	0.0368637	0.509205	0.73303
chr12	71456051	71457210	91.693	0.0130373	0.0240859	0.522545	0.742839
chr12	71469351	71469780	34.9487	0.0667029	0.0465574	0.0299504	0.129567
chr12	71504651	71504700	5.64181	0.0389146	0.0633739	0.0614062
chr12	71556621	71557250	35.5025	0.129845	0.049539	0.000730645	0.0083115
chr12	71562551	71563540	95.3067	0.0594483	0.0277502	0.0103303	0.0613547
chr12	71574321	71574480	10.611	0.00153469	0.0394553	0.936333	0.973675
chr12	71603001	71603010	4.39236	0.0137283	0.0449516	0.366825
chr12	71636721	71636890	14.9989	-0.0176839	0.0416359	0.403796	0.651185
chr12	71662501	71665120	1109.91	-0.0235596	0.00871102	0.00576664	0.0401911
chr12	71665711	71665840	7.63862	-0.0230048	0.0484378	0.20316
chr12	71674811	71674900	7.49882	-0.186564	0.126596	0.0044976
chr12	71685501	71686920	572.87	-2.62042e-05	0.0133472	0.998125	0.999218
chr12	71687101	71687160	5.15639	0.0189733	0.047171	0.239709
chr12	71687381	71688300	32.7207	-0.0281278	0.0375968	0.253316	0.505516
chr12	71694191	71694660	17.8337	-0.153964	0.0764899	0.0023559	0.020565
chr12	71746931	71747610	36.0799	-0.000125551	0.0315507	0.995353	0.998261
chr12	71748031	71748340	14.5866	0.0041129	0.0386162	0.838539	0.929669
chr12	71754151	71756590	588.351	0.000489989	0.0115952	0.965197	0.986061
chr12	71780341	71780630	13.1744	-0.0163085	0.041621	0.43067	0.673179
chr12	71839091	71840820	326.992	-0.0358825	0.0149456	0.0106697	0.0627945
chr12	71846521	71846610	8.82506	0.00914563	0.0422278	0.591851	0.790781
chr12	71878011	71878460	16.3357	-0.138357	0.0783077	0.00431862	0.0324104
chr12	71938581	71939280	148.964	-0.0422226	0.0236846	0.0383675	0.153638
chr12	71947131	71948620	219.884	-0.0235491	0.0205778	0.197452	0.439167
chr12	71949411	71949930	16.2996	-0.0012206	0.0391496	0.949682	0.979237
chr12	71958651	71959350	22.5935	-0.0515375	0.0519067	0.0751852	0.241204
chr12	71967291	71967420	8.21736	0.0658651	0.109104	0.0226767	0.107173
chr12	71973321	71973970	18.8589	-0.0569007	0.0625473	0.0581824	0.203303
chr12	72011521	72011650	7.57736	0.0250098	0.0488929	0.195444
chr12	72016971	72017500	49.5361	-0.0755859	0.0403866	0.0113654	0.0656752
chr12	72037021	72037720	29.3182	-0.0328546	0.0409302	0.194765	0.435444
chr12	72072561	72072910	27.6942	-0.0566978	0.0522666	0.0588334	0.20484
chr12	72134791	72134970	9.93266	-0.0118491	0.0427013	0.501018	0.727315
chr12	72271341	72273570	243.078	-0.0109252	0.0182994	0.513023	0.735926
chr12	72281211	72281450	18.4295	-0.0208378	0.0418997	0.346961	0.601779
chr12	72281561	72281570	4.66996	-0.00345302	0.0425604	0.810328
chr12	72282861	72282950	8.38935	0.012081	0.0423388	0.507611	0.731884
chr12	72346491	72346970	34.1373	-0.00211483	0.0319812	0.925169	0.968639
chr12	72443991	72444000	4.35885	-0.00399696	0.0428131	0.777529
chr12	72444241	72444250	4.38907	0.00301822	0.0426536	0.831616
chr12	72449661	72450090	15.7591	-0.112447	0.0835981	0.0107741	0.0632442
chr12	72586421	72586850	32.4765	-0.0131643	0.0341567	0.566573	0.773929
chr12	72777891	72778070	10.4701	0.0580031	0.0805618	0.0416017	0.162322
chr12	72835101	72835470	24.3293	-0.0310966	0.0442031	0.205252	0.448813
chr12	72865971	72866040	6.0954	-0.0166099	0.045205	0.330421
chr12	72923851	72924270	31.3273	0.0383266	0.0421769	0.14475	0.364493
chr12	73277991	73278370	23.8998	0.31816	0.0646455	4.20283e-08	2.15143e-06
chr12	73950201	73951100	81.8358	0.00253237	0.0248813	0.90318	0.958661
chr12	74021951	74022160	36.303	0.0297833	0.0359692	0.22817	0.476796
chr12	74317141	74317210	6.69025	0.00161213	0.0413257	0.923304
chr12	74365751	74365770	4.91082	-0.00379879	0.0423067	0.801181
chr12	74415831	74415890	7.78882	0.00134721	0.0408042	0.938707
chr12	74537161	74539100	415.578	0.00996627	0.0138697	0.449867	0.688801
chr12	74539401	74539500	6.31989	0.00857898	0.0423897	0.60421
chr12	74551421	74551580	8.58511	0.0150015	0.0436336	0.407596	0.65437
chr12	74780641	74780730	6.58096	0.0356815	0.0602356	0.0679807
chr12	74782071	74782420	22.1234	0.197409	0.0655622	0.00014145	0.00222524
chr12	74791541	74791570	5.23401	-0.0197563	0.0473059	0.23548
chr12	74890291	74890420	11.0559	0.00290381	0.0398868	0.876894	0.94728
chr12	75116951	75117050	7.23427	-0.0222574	0.0480581	0.213482
chr12	75120281	75120770	26.3316	0.104086	0.0586305	0.00699191	0.0463977
chr12	75207571	75208020	20.8311	0.0095507	0.0375895	0.658364	0.832121
chr12	75209171	75209910	71.9132	-0.000782344	0.0261921	0.9706	0.988329
chr12	75259291	75259390	8.09143	-0.0049006	0.0414513	0.771458	0.895326
chr12	75329681	75330840	275.766	-0.0218486	0.0172942	0.170128	0.402157
chr12	75334021	75335150	212.709	-0.0293807	0.0179297	0.07328	0.236908
chr12	75388861	75389720	33.4459	0.028971	0.0377362	0.241796	0.492422
chr12	75390421	75391600	521.894	-0.0543829	0.0191019	0.00177849	0.0165127
chr12	75480111	75481440	131.779	-0.0363454	0.0226782	0.0650497	0.219146
chr12	75485401	75485590	16.882	0.0105622	0.0388187	0.616189	0.806712
chr12	75488701	75488790	9.02691	0.0576765	0.0802687	0.0422036	0.163763
chr12	75505911	75506010	11.1174	-0.0217649	0.0459926	0.270508	0.524308
chr12	75510861	75512310	340.33	-0.031401	0.016221	0.0373245	0.15073
chr12	75526701	75527400	51.8683	0.0335461	0.0336735	0.171924	0.40466
chr12	75550211	75550840	23.9665	-0.00778737	0.0357374	0.725168	0.870673
chr12	75552501	75552510	4.37027	0.00435977	0.0427293	0.762192
chr12	75553441	75554110	33.6972	-0.0302256	0.0381433	0.22526	0.473364
chr12	75556221	75556650	26.9588	0.109363	0.0582791	0.00531666	0.0378325
chr12	75559961	75561120	64.4263	-0.0733922	0.0351303	0.00772758	0.0498754
chr12	75564401	75565100	64.5075	-0.263483	0.0355042	6.92641e-15	1.47608e-12
chr12	75568001	75569430	159.649	-0.229673	0.0268533	7.41586e-19	3.17439e-16
chr12	75570811	75572420	231.199	0.00338599	0.0175239	0.834039	0.927497
chr12	75591771	75591930	9.23672	0.027905	0.0501321	0.172107	0.404864
chr12	75606121	75607700	113.007	-0.0750765	0.0260225	0.000913675	0.00989486
chr12	75623681	75624110	24.0225	0.00855561	0.0354639	0.701796	0.857433
chr12	75632551	75633090	38.1933	-0.00778384	0.0318423	0.731449	0.874296
chr12	75641071	75641460	24.9506	0.162567	0.0612565	0.000485954	0.00601645
chr12	75646571	75646920	21.8524	0.268386	0.0636158	1.23843e-06	4.18987e-05
chr12	75648961	75649130	13.5263	0.0108904	0.0402593	0.586557	0.787292
chr12	75650811	75651630	26.8094	-0.0141297	0.0357504	0.536836	0.752937
chr12	75658451	75659720	71.4898	0.0991727	0.0361803	0.000824765	0.00913249
chr12	75660091	75661210	42.5001	0.0897617	0.0471645	0.00746397	0.0486525
chr12	75666621	75667700	73.5844	0.0392923	0.0292007	0.090946	0.272484
chr12	75684991	75685390	14.9902	-0.00940273	0.0395927	0.641618	0.822615
chr12	75705911	75706590	37.1036	0.0341422	0.0374355	0.177871	0.413002
chr12	75708221	75708320	5.97259	-0.0148703	0.0446975	0.368412
chr12	75709541	75710050	24.5812	0.0168821	0.0372204	0.462132	0.698274
chr12	75716821	75716960	9.96471	0.0125526	0.042144	0.501346	0.727575
chr12	75720641	75723480	247.209	-0.0303235	0.018067	0.0661106	0.221511
chr12	75724421	75725980	161.044	0.0161411	0.0204916	0.376009	0.627586
chr12	75738341	75738690	14.5027	0.0494421	0.0643428	0.0685642	0.226999
chr12	75747651	75747940	13.2396	-0.00963733	0.0401745	0.625193	0.812466
chr12	75750771	75751320	33.6247	-0.0640579	0.0483099	0.0370278	0.149958
chr12	75766451	75767000	18.8461	0.10579	0.076832	0.0116946	0.0670359
chr12	75767891	75767980	8.57405	0.0305601	0.0524346	0.140169	0.357388
chr12	75779881	75780670	58.6415	0.304069	0.0398504	1.27165e-15	3.15188e-13
chr12	75784361	75785150	56.1513	-0.0170979	0.0295394	0.45025	0.689108
chr12	75798031	75798290	10.0055	-0.0215269	0.0458544	0.274325	0.528535
chr12	75809451	75810210	49.695	-0.0545042	0.0368931	0.0431822	0.166266
chr12	75811651	75813390	266.338	0.0444575	0.0182935	0.00786728	0.0505536
chr12	75814801	75816060	100.776	0.186646	0.0264062	1.19459e-13	1.98605e-11
chr12	75817021	75817200	15.611	-0.0389306	0.0524928	0.123951	0.331837
chr12	75820161	75820290	9.68347	-0.025493	0.0480555	0.211043	0.456021
chr12	75823561	75823770	9.91764	-0.0334132	0.0549968	0.110294	0.308343
chr12	75831431	75831470	6.3424	-0.00578629	0.0418921	0.72391
chr12	75837691	75838060	19.3869	0.0264304	0.0430012	0.261403	0.514364
chr12	75841501	75843000	176.049	0.100171	0.0234832	3.08603e-06	9.1175e-05
chr12	75845231	75845370	8.70145	-0.00427862	0.0407377	0.824423	0.922652
chr12	75847881	75849710	386.308	0.120604	0.0159273	4.63772e-15	1.02805e-12
chr12	75850821	75851000	9.68706	-0.0127076	0.0422458	0.494538	0.722425
chr12	75851881	75853250	107.418	-0.013255	0.0235436	0.509349	0.733143
chr12	75853841	75853940	8.17311	-0.00659037	0.0413921	0.705202	0.859334
chr12	75858921	75859050	9.63474	-0.00315708	0.0401759	0.865374	0.942287
chr12	75862711	75863190	27.9527	0.0417325	0.0469261	0.120576	0.326125
chr12	75868211	75869300	141.126	-0.0182084	0.0212111	0.330172	0.585286
chr12	75870411	75872000	82.1943	0.0299921	0.0276201	0.178268	0.413468
chr12	75876781	75879000	200.446	0.0221558	0.0185097	0.188281	0.426886
chr12	75880651	75881080	21.779	-0.04131	0.0503473	0.118886	0.32335
chr12	75882391	75882950	35.271	-0.00499339	0.0326815	0.824964	0.922922
chr12	75888131	75890630	337.095	-0.0329468	0.0161944	0.0287183	0.125996
chr12	75900181	75900870	19.6904	-0.025816	0.0418316	0.275982	0.530253
chr12	75908811	75910570	236.799	0.0386031	0.0191798	0.0260606	0.117997
chr12	75913711	75914100	15.4336	0.00373493	0.0392138	0.848854	0.934696
chr12	75917711	75918390	47.1503	-0.024954	0.0327462	0.293961	0.549538
chr12	75933071	75933490	19.2882	0.00740337	0.0378426	0.725708	0.870908
chr12	75933901	75933930	5.74571	0.00237046	0.0417586	0.881642
chr12	75943431	75945330	588.923	0.01044	0.012103	0.369915	0.62227
chr12	75950981	75951140	9.55597	0.18307	0.10905	0.00345706	0.0274521
chr12	75952181	75954970	681.537	0.0644626	0.0127582	1.48775e-07	6.54323e-06
chr12	75955321	75955420	7.39859	0.0149653	0.0439089	0.398642
chr12	75959341	75960030	23.7077	-0.100282	0.0683808	0.0116805	0.0669807
chr12	75960331	75960630	16.1508	-0.0342325	0.0490712	0.159904	0.387079
chr12	75974401	75975310	95.6348	-0.114803	0.0300814	1.61946e-05	0.000374363
chr12	75977531	75979520	212.001	0.00955384	0.0184084	0.569425	0.775895
chr12	75981331	75981750	14.0453	0.00117528	0.0391735	0.951896	0.98017
chr12	75986051	75987370	99.9292	0.0723232	0.0284681	0.00264594	0.022433
chr12	76003151	76003500	14.601	-0.000832612	0.0382979	0.966931	0.986852
chr12	76010591	76011130	28.5455	-0.00680912	0.0357042	0.757649	0.887737
chr12	76018061	76018650	31.477	0.0405001	0.0409373	0.126548	0.336031
chr12	76020791	76021080	13.278	0.0379759	0.0563364	0.107085	0.3025
chr12	76022901	76028120	262.218	-0.0343313	0.0200141	0.055316	0.196485
chr12	76028271	76029350	25.445	-0.0300195	0.0413961	0.225447	0.473618
chr12	76029871	76033270	1081.82	1.21912e-05	0.00929224	0.998982	0.999633
chr12	76035281	76035360	6.24729	0.00580176	0.0418525	0.7251
chr12	76036831	76038080	116.277	-0.0436543	0.0249728	0.0393134	0.15625
chr12	76041491	76041500	5.03675	-0.00989948	0.0434126	0.521719
chr12	76057151	76058100	43.2814	-0.0174258	0.0316245	0.45132	0.690047
chr12	76080821	76080980	11.7202	0.0143582	0.0419554	0.464873	0.700297
chr12	76083051	76085740	1297.56	-0.00106138	0.0086944	0.900795	0.957699
chr12	76092531	76092720	10.6173	0.00393119	0.0404105	0.829369	0.92532
chr12	76144141	76144470	19.0847	-0.0133283	0.0394949	0.530032	0.74822
chr12	76156421	76157230	46.9866	-0.0866391	0.0422014	0.00593391	0.0410998
chr12	76158601	76159300	45.3897	0.028818	0.0331799	0.232545	0.481829
chr12	76183521	76183810	19.4269	0.132237	0.0776326	0.00508769	0.0366301
chr12	76259121	76259890	28.207	-0.00861306	0.0347237	0.701858	0.857443
chr12	76266851	76267260	21.8817	0.00164446	0.0360548	0.939348	0.974879
chr12	76271841	76272750	60.7694	0.0335288	0.0316202	0.161568	0.389551
chr12	76274851	76275080	13.2893	0.246338	0.0880454	0.000222966	0.00322148
chr12	76300071	76300260	13.8723	0.135013	0.0889068	0.0064693	0.0437801
chr12	76310311	76310380	7.02637	-0.0152383	0.0443558	0.378011
chr12	76312311	76312790	26.0343	-0.0825843	0.058087	0.0188085	0.0941295
chr12	76313411	76313570	10.5922	-0.00359811	0.0404273	0.842302	0.931529
chr12	76314871	76315250	20.0006	-0.00521919	0.0379389	0.801728	0.911176
chr12	76334591	76335550	55.7482	-0.00112233	0.0288048	0.959427	0.983556
chr12	76346911	76349160	375.424	-0.0302167	0.0149958	0.0320114	0.1356
chr12	76422281	76423480	72.2967	-0.0182221	0.0263684	0.397128	0.645468
chr12	76428281	76428330	5.67321	-0.00353233	0.0420294	0.818725
chr12	76455221	76456150	48.5492	-0.0375326	0.0341238	0.132238	0.344943
chr12	76470471	76470990	25.6023	0.122287	0.0602487	0.00325185	0.0262235
chr12	76472991	76473080	7.28652	0.00735852	0.0416139	0.671985
chr12	76508481	76508970	25.7435	-0.0340949	0.0441757	0.178595	0.413942
chr12	76547661	76547790	9.83238	-0.0171195	0.044155	0.359733	0.61347
chr12	76557971	76557980	4.76096	0.00885749	0.0432393	0.559076
chr12	76558261	76560570	803.047	-0.0178038	0.0115274	0.109436	0.306801
chr12	76562241	76562250	4.40229	0.0199697	0.0482416	0.195091
chr12	76586901	76587050	12.1204	-0.084987	0.0982866	0.0231843	0.108815
chr12	76621401	76621930	31.8433	-0.0623471	0.0470949	0.0394927	0.156716
chr12	76627951	76628080	7.29161	0.00301831	0.0413987	0.85528
chr12	76653021	76653180	9.83094	0.0103411	0.0415628	0.576304	0.7805
chr12	76666151	76666930	45.496	-0.115114	0.0434849	0.000823823	0.00912546
chr12	76680651	76681480	45.8059	-0.197413	0.042043	1.76002e-07	7.60598e-06
chr12	76685291	76685720	43.4292	-0.00908745	0.0313791	0.688863	0.850083
chr12	76701831	76702020	11.7975	-0.0127696	0.0419078	0.501663	0.727804
chr12	76762691	76762810	7.49267	0.000799879	0.0407847	0.963655
chr12	76763151	76765800	1059.89	-0.0179003	0.0101803	0.0707465	0.231567
chr12	76784491	76785170	40.6174	-0.0910663	0.0497295	0.0082113	0.0520945
chr12	76791071	76791150	7.39374	0.000115499	0.0412648	0.994683
chr12	76810761	76810970	13.7164	0.0059293	0.0392005	0.765496	0.892125
chr12	76821001	76821150	14.3053	0.00396423	0.0384727	0.84481	0.93268
chr12	76860491	76860550	7.05607	0.0212242	0.0467578	0.253377
chr12	76864961	76867710	428.982	0.0734771	0.015482	5.66143e-07	2.11949e-05
chr12	76869351	76869920	28.0155	-0.107355	0.0576533	0.00561294	0.0393913
chr12	76872491	76872670	10.4593	0.0138075	0.0421646	0.472169	0.705884
chr12	76876901	76880560	1084.32	0.0281449	0.0103056	0.00492394	0.0357553
chr12	76942491	76942630	7.94806	0.00433193	0.0416641	0.792664	0.906414
chr12	76997511	76997630	6.55567	0.00349	0.0417099	0.831842
chr12	77010491	77011360	89.9413	0.0237385	0.0255365	0.262941	0.516096
chr12	77031871	77032090	10.4768	0.00882988	0.0411929	0.630407	0.815947
chr12	77035131	77035680	56.5372	0.103356	0.039128	0.0010106	0.0107269
chr12	77049861	77050140	24.4819	-0.0361227	0.0431107	0.162921	0.391592
chr12	77062631	77063350	36.9783	-0.0293624	0.0372851	0.23573	0.485371
chr12	77064011	77066400	872.835	0.00499785	0.0109466	0.637941	0.820523
chr12	77087401	77088010	76.3682	0.122301	0.0338009	3.15658e-05	0.000652694
chr12	77114001	77114240	16.1934	0.0640273	0.0790214	0.0398562	0.157717
chr12	77122341	77122530	17.1179	0.0273609	0.0458953	0.228114	0.476745
chr12	77133641	77133970	38.721	-0.00955046	0.0323221	0.674935	0.841874
chr12	77213461	77213620	12.2229	-0.0334456	0.0510592	0.151168	0.374321
chr12	77231331	77231850	25.3964	-0.00882382	0.0361344	0.689837	0.850579
chr12	77231971	77231980	4.3146	0.00690689	0.0431387	0.632042
chr12	77256851	77257430	39.9042	-0.0257373	0.0342533	0.285628	0.540581
chr12	77267981	77268430	20.5084	0.106461	0.0700162	0.00978574	0.0590048
chr12	77275131	77275290	11.8444	0.172563	0.0999163	0.00342412	0.0272603
chr12	77318801	77319790	70.808	-0.024668	0.0285688	0.273843	0.527969
chr12	77324121	77326130	353.894	-0.00835002	0.0140305	0.530777	0.748753
chr12	77337391	77337780	33.1996	0.0229776	0.0355293	0.337549	0.592609
chr12	77339751	77339870	8.11977	0.00924529	0.0416841	0.606079	0.800008
chr12	77342671	77342680	4.73717	0.00346838	0.0424805	0.81329
chr12	77342861	77342930	6.5042	0.0196959	0.0465467	0.264433
chr12	77349631	77350330	51.8553	0.174482	0.0401573	1.0048e-06	3.48412e-05
chr12	77352031	77352050	5.11137	0.0108576	0.0436531	0.485823
chr12	77362701	77362880	10.2554	0.0105582	0.041171	0.608009	0.801185
chr12	77384541	77384590	5.58022	0.00112502	0.0417248	0.943774
chr12	77387331	77387970	17.8203	-0.14539	0.0743083	0.00285708	0.023772
chr12	77388361	77388980	48.0057	-0.118409	0.0432007	0.000601982	0.00714495
chr12	77392601	77393350	70.6377	-0.0562348	0.0353619	0.0340796	0.141555
chr12	77402581	77403100	27.6038	-0.019875	0.0379101	0.393767	0.642531
chr12	77405901	77405980	5.60922	-0.000512719	0.0418711	0.97358
chr12	77406171	77406400	10.8354	-0.019549	0.0449456	0.311838	0.567683
chr12	77493711	77494600	29.1241	-0.0206506	0.036736	0.381726	0.632508
chr12	77592101	77592270	12.2846	0.0224134	0.0450249	0.283187	0.538004
chr12	77608221	77608830	32.3525	-0.0597397	0.0467267	0.0454756	0.1722
chr12	77613081	77613690	19.8784	0.000456334	0.0369678	0.983203	0.993514
chr12	77630041	77631870	198.423	-0.0142771	0.0182571	0.39164	0.640766
chr12	77646061	77646420	20.8618	0.144907	0.0682628	0.00205932	0.018521
chr12	77648291	77648600	17.7045	0.0684052	0.0717923	0.0382573	0.153341
chr12	77685091	77685930	36.6642	-0.00935279	0.0320294	0.681173	0.84584
chr12	77686881	77687020	10.9333	-0.0339638	0.0539839	0.124913	0.333425
chr12	77720501	77720520	4.26972	0.0114439	0.0443004	0.437598
chr12	77724521	77724640	10.7051	-0.0142077	0.0418766	0.469987	0.704214
chr12	77847771	77848400	28.9049	0.0176557	0.0362919	0.447626	0.687094
chr12	77925541	77926140	69.3324	-0.0385406	0.0300576	0.102164	0.293371
chr12	77940041	77940530	19.6166	-0.0185133	0.0394959	0.411867	0.657835
chr12	77947831	77948000	12.8308	0.0119804	0.0407108	0.547886	0.760753
chr12	77965541	77966290	50.9841	0.0216329	0.0311925	0.352573	0.60672
chr12	77968051	77968210	11.486	-0.0210846	0.0448416	0.299458	0.555029
chr12	77992591	77993200	39.4266	-0.102346	0.044705	0.00253665	0.021724
chr12	77995491	77995690	13.1146	-0.0637487	0.0802906	0.039864	0.157733
chr12	78000171	78000440	18.5793	-0.0268017	0.0438303	0.251092	0.502889
chr12	78003001	78003100	9.64729	0.0521654	0.0745101	0.0487055	0.180283
chr12	78018491	78018770	17.5959	0.0122465	0.0394934	0.559043	0.768739
chr12	78035551	78037110	296.772	-0.000104967	0.01624	0.994233	0.997822
chr12	78097301	78097450	9.33214	-0.00514229	0.0408106	0.777603	0.898586
chr12	78102351	78102430	8.19134	0.00191538	0.040671	0.913854	0.96363
chr12	78122081	78122290	11.8624	0.13218	0.109438	0.00901251	0.0555867
chr12	78146461	78146750	16.226	0.0326757	0.0478999	0.175757	0.409952
chr12	78149151	78149910	83.9647	0.0169786	0.0260784	0.427163	0.670193
chr12	78179421	78179930	23.8489	-0.00090129	0.0352635	0.967114	0.986926
chr12	78181681	78181830	15.4902	0.00766387	0.0389601	0.706944	0.860295
chr12	78209461	78211470	674.192	0.143342	0.0148056	3.62533e-23	3.08595e-20
chr12	78229471	78230420	73.156	-0.0599762	0.0354874	0.0253473	0.115744
chr12	78231521	78233010	188.422	-0.0406459	0.0205988	0.0268907	0.120591
chr12	78240621	78242150	166.843	-0.155006	0.0242607	1.48162e-11	1.66195e-09
chr12	78286331	78286670	17.4579	-0.0201919	0.0411379	0.365512	0.618443
chr12	78302111	78302710	36.8863	0.014028	0.0335863	0.543336	0.757652
chr12	78331341	78332140	41.5962	0.173464	0.0431978	4.21345e-06	0.000119279
chr12	78393071	78393150	7.60278	-0.00383543	0.0410653	0.824019
chr12	78470731	78470850	11.1773	0.0198178	0.0446053	0.317183	0.573064
chr12	78529961	78531210	215.02	0.0987373	0.0200026	1.30449e-07	5.83722e-06
chr12	78531691	78532730	69.6222	0.145171	0.0350813	3.06444e-06	9.0663e-05
chr12	78533901	78534150	17.6491	0.0136149	0.0391936	0.527081	0.746137
chr12	78559541	78559580	6.66999	-0.0157123	0.0444135	0.369384
chr12	78575321	78575600	20.9709	0.0869324	0.0712945	0.0202281	0.0989701
chr12	78584861	78584880	4.45964	0.0048054	0.0426434	0.743389
chr12	78593791	78594560	41.5576	0.143821	0.0426597	6.16934e-05	0.00113541
chr12	78671421	78671510	6.36125	0.0225056	0.0481219	0.213594
chr12	78713181	78713370	14.923	-0.0539466	0.06627	0.0604575	0.20863
chr12	78726181	78726660	44.7596	0.0331014	0.0357167	0.184782	0.422237
chr12	78802791	78802800	3.9969	0.00959234	0.0438933	0.5021
chr12	78863521	78865890	412.96	0.000512651	0.0140415	0.969462	0.987958
chr12	78866081	78866100	3.67784	-0.00458827	0.0431438	0.732264
chr12	78872271	78872310	5.88867	-0.00732366	0.0423158	0.651605
chr12	78880191	78880360	11.3571	-0.0475664	0.0637379	0.0722094	0.234744
chr12	78887231	78887280	5.89887	0.0137181	0.0442689	0.402832
chr12	78898321	78899080	43.7977	-0.0603894	0.0396796	0.0328679	0.137996
chr12	78917031	78917450	14.6989	-0.00088607	0.0387392	0.964149	0.985628
chr12	78931701	78931850	8.60343	-0.0032911	0.040908	0.849911	0.935246
chr12	78951811	78952680	36.3875	-0.00997988	0.0331074	0.66155	0.833853
chr12	79002651	79002970	12.2874	-0.00500132	0.039934	0.791891	0.906003
chr12	79121631	79121700	7.61414	0.0139221	0.043196	0.440746
chr12	79127351	79127910	38.275	-0.061316	0.0444235	0.0383231	0.153531
chr12	79163151	79163420	13.9653	0.00769489	0.0395434	0.698619	0.855565
chr12	79188831	79188850	5.34758	-0.00812324	0.0426874	0.60959
chr12	79200181	79200670	33.4129	0.0706044	0.0493069	0.0264195	0.119157
chr12	79262831	79263240	28.6433	0.0176602	0.0354555	0.449614	0.688573
chr12	79266511	79266530	4.62343	0.00401202	0.0424133	0.788868
chr12	79266811	79266960	7.14767	0.00620415	0.0416684	0.714334
chr12	79292271	79292450	13.9134	-0.00836793	0.0398624	0.671085	0.839634
chr12	79345001	79345120	13.7302	0.0646777	0.0753645	0.0416364	0.16241
chr12	79356321	79356570	22.2251	-0.174661	0.0728311	0.000858644	0.009434
chr12	79360021	79361160	79.7606	-2.57489e-05	0.0266645	0.998906	0.999604
chr12	79371121	79372170	99.8309	-0.0277537	0.0252668	0.188405	0.427075
chr12	79373821	79374370	43.9951	-0.0152395	0.0316679	0.508101	0.732215
chr12	79378531	79378800	10.9995	0.012304	0.0409838	0.532686	0.750061
chr12	79380861	79382480	181.198	-0.035716	0.0196379	0.0431541	0.166215
chr12	79407661	79410440	221.59	-0.0782524	0.0190629	9.62971e-06	0.000240885
chr12	79420111	79420770	36.7087	-0.100461	0.0490318	0.00445509	0.0331772
chr12	79423801	79424720	145.511	0.0227208	0.0204431	0.211784	0.456925
chr12	79426051	79426520	27.2782	-0.126161	0.0562504	0.00194713	0.017739
chr12	79444151	79444440	22.4831	0.0326196	0.0433315	0.194301	0.434918
chr12	79451451	79452960	333.317	0.164793	0.0167794	7.91006e-24	7.45763e-21
chr12	79508261	79508280	4.5953	0.00528365	0.0425894	0.724494
chr12	79515441	79515500	5.59397	-0.0202813	0.0475111	0.229143
chr12	79521391	79523320	385.415	-0.0481243	0.0156244	0.00101484	0.0107619
chr12	79524601	79524940	19.1443	0.084282	0.0727876	0.0226795	0.107179
chr12	79547361	79548610	76.1968	-0.117799	0.0339144	5.68462e-05	0.00105969
chr12	79555611	79555780	15.8929	-0.0309007	0.0477207	0.187673	0.42607
chr12	79634981	79635260	19.1326	0.00813944	0.0371367	0.706897	0.860285
chr12	79645481	79645620	9.42045	0.0218585	0.046137	0.265919	0.519183
chr12	79652391	79653280	47.732	-0.0733305	0.0412554	0.0143619	0.077548
chr12	79681301	79681430	11.2917	0.0241979	0.0460312	0.251946	0.503922
chr12	79687671	79688570	38.6614	-0.00497447	0.0310561	0.825344	0.923153
chr12	79688961	79692010	723.693	-0.00241681	0.0127548	0.843224	0.931913
chr12	79717141	79717380	16.7628	0.0526249	0.0606296	0.0685996	0.227052
chr12	79738231	79738360	11.1983	-0.0441493	0.0621565	0.0782674	0.247683
chr12	79776281	79776320	6.04344	0.00679474	0.0419818	0.682242
chr12	79782271	79782490	10.483	-0.0255454	0.0474438	0.221184	0.468354
chr12	79784431	79784790	26.4303	0.067053	0.056136	0.0375065	0.151207
chr12	79818911	79819710	55.105	-0.0143052	0.0292929	0.52469	0.744422
chr12	79844751	79845010	21.1235	-0.00940285	0.0370035	0.666801	0.836929
chr12	79847861	79848830	53.6267	-0.021469	0.0310988	0.355351	0.609328
chr12	79887051	79887160	12.4836	0.00267423	0.0398676	0.886684	0.951532
chr12	79889271	79889640	12.5472	0.012236	0.0402846	0.548884	0.761438
chr12	79897591	79898260	74.0351	0.0142318	0.0277268	0.517716	0.739368
chr12	79912031	79912500	15.8596	0.067114	0.0735426	0.0393957	0.156453
chr12	79925521	79925770	16.4844	-0.0140147	0.0395049	0.512809	0.735775
chr12	79928341	79928360	4.53334	-0.00679805	0.042997	0.640634
chr12	79931791	79931800	4.49072	-0.00581501	0.0426799	0.698704
chr12	79933271	79936600	1440.3	-0.0191149	0.0110573	0.0740208	0.23866
chr12	79936791	79936860	6.18241	0.00537246	0.0420581	0.737425
chr12	79958881	79960400	213.175	0.034601	0.0187009	0.0416039	0.162322
chr12	79972981	79973110	8.26431	0.0206821	0.0461391	0.272814	0.52683
chr12	79973781	79974630	20.5452	0.0185403	0.0404911	0.401796	0.649746
chr12	79988211	79988800	78.7411	0.0269949	0.0283746	0.230878	0.479943
chr12	80016791	80017670	34.7353	-0.00455307	0.0328567	0.839839	0.930238
chr12	80053131	80053250	8.79383	0.0225157	0.046965	0.243617	0.494367
chr12	80058561	80060380	83.2038	-0.0181292	0.0262446	0.39827	0.646387
chr12	80064211	80064510	19.304	0.186669	0.07052	0.000432457	0.00548957
chr12	80173261	80173530	10.911	-0.00892155	0.0406467	0.639773	0.821488
chr12	80186371	80188240	131.042	-0.0307369	0.0229702	0.121194	0.32722
chr12	80195261	80195320	8.65624	0.00135068	0.040267	0.940983	0.975698
chr12	80212961	80213560	57.6575	-0.0496144	0.0349547	0.0560696	0.198274
chr12	80229861	80230670	38.862	0.0491165	0.0401634	0.0728574	0.236023
chr12	80262451	80262620	11.5696	-0.133254	0.112222	0.00912982	0.0561429
chr12	80265011	80265020	4.50337	0.020193	0.0480994	0.203808
chr12	80269051	80269410	12.8947	0.0137645	0.041377	0.490198	0.719167
chr12	80269531	80269550	4.3624	0.0198507	0.0481425	0.198417
chr12	80269951	80269960	4.07263	0.00125988	0.0426063	0.928792
chr12	80270071	80270400	19.3442	-0.027537	0.0426814	0.249926	0.501592
chr12	80320391	80320590	16.4912	0.0287477	0.0465212	0.211497	0.456559
chr12	80325541	80325800	11.2698	0.134706	0.112844	0.00895896	0.0553504
chr12	80352531	80352780	19.0785	0.00416651	0.0371245	0.844346	0.932463
chr12	80400171	80401440	205.346	-0.0323536	0.0184094	0.0535644	0.192356
chr12	80412451	80412800	21.8615	-0.0378106	0.0455499	0.147668	0.36883
chr12	80444071	80444270	13.7437	0.0172587	0.0425835	0.394913	0.643554
chr12	80473061	80473150	8.74327	-0.00768704	0.0414589	0.663057	0.834567
chr12	80551921	80552260	19.5022	0.0682591	0.0659533	0.0384979	0.153962
chr12	80598191	80598220	5.81635	0.0177822	0.0459979	0.290752
chr12	80622451	80622510	6.69495	0.0346096	0.0575688	0.0911125
chr12	80632981	80633050	7.27825	0.0238098	0.0485511	0.202703
chr12	80763901	80764240	11.91	-0.00994585	0.0410293	0.598881	0.795562
chr12	80766281	80766650	23.1709	-0.0779511	0.0605938	0.0246077	0.113365
chr12	80777571	80778890	150.304	0.00951515	0.0201338	0.597235	0.794449
chr12	80810931	80811150	16.757	-0.0280468	0.0454264	0.226633	0.475071
chr12	80820011	80820210	13.5083	-0.0794119	0.0926802	0.0264021	0.119097
chr12	80837141	80838190	50.8421	-0.0857399	0.0385848	0.00419197	0.0317269
chr12	80838701	80838960	12.6837	-0.000857296	0.0394931	0.963537	0.985348
chr12	80846921	80847410	50.8965	-0.0200467	0.0314798	0.388339	0.637931
chr12	80862651	80863000	21.2262	-0.0279309	0.0425478	0.245966	0.496891
chr12	80892751	80893730	58.1773	-0.05032	0.0355741	0.054916	0.195532
chr12	80933551	80933980	15.0435	-0.0370338	0.0522544	0.131441	0.343718
chr12	80935211	80935500	12.1129	-0.00611087	0.039784	0.751734	0.884689
chr12	80935751	80935760	4.01477	0.0127072	0.0449601	0.376019
chr12	80935931	80938340	499.73	-0.000943687	0.0131742	0.940266	0.97535
chr12	80941981	80942250	15.9284	-0.00313123	0.0382985	0.877344	0.9475
chr12	81025081	81025210	8.35628	-0.0587204	0.0872792	0.0347434	0.14346
chr12	81077191	81081050	425.394	-0.043608	0.0147207	0.00168032	0.0158201
chr12	81083921	81084120	13.1475	0.0113202	0.0411305	0.557481	0.767526
chr12	81086461	81086530	7.91853	-0.00211437	0.0408906	0.902797	0.958498
chr12	81094601	81096650	180.011	-0.171701	0.022721	3.37815e-15	7.63612e-13
chr12	81126141	81126390	14.3343	-0.00617486	0.0392988	0.755483	0.886609
chr12	81128891	81129210	24.7093	-0.00862381	0.0358254	0.697719	0.855096
chr12	81141011	81141480	34.161	-0.0547133	0.0436046	0.0564805	0.199226
chr12	81150511	81150530	4.98542	0.0110483	0.0435395	0.487408
chr12	81206271	81206860	20.583	0.000862477	0.0362108	0.968046	0.987376
chr12	81207271	81207410	7.66306	0.00481585	0.0410951	0.782797
chr12	81208351	81208360	4.32522	0.0193886	0.0478344	0.210118
chr12	81208591	81210800	266.881	-0.0467165	0.0181716	0.00501067	0.0362139
chr12	81211011	81211630	16.5515	0.0425196	0.0557374	0.101592	0.292372
chr12	81221691	81222030	20.9912	0.0265058	0.0422564	0.265013	0.518311
chr12	81222971	81223550	24.5213	0.0201333	0.0382629	0.387521	0.637449
chr12	81230001	81230050	5.5163	0.00977036	0.043165	0.536538
chr12	81245551	81246700	74.2297	-0.0157175	0.0264413	0.465269	0.700643
chr12	81258051	81258200	12.7764	0.00859375	0.0401239	0.659819	0.832915
chr12	81268691	81268770	7.21879	-0.0149849	0.0440139	0.394775
chr12	81297691	81297910	13.9617	-0.0594318	0.0749376	0.0461888	0.174038
chr12	81339141	81339380	20.3564	-0.0579734	0.060852	0.0577236	0.202258
chr12	81416841	81416920	6.13931	-0.00564397	0.042174	0.721895
chr12	81451111	81451590	33.243	-0.017421	0.034458	0.455873	0.69357
chr12	81467901	81468830	74.4763	0.0044578	0.0260834	0.834214	0.927577
chr12	81573231	81573550	19.5417	-0.00430232	0.0374034	0.838567	0.929693
chr12	81598111	81598500	27.5823	-0.0473346	0.0460274	0.090478	0.2716
chr12	81611031	81611070	6.28158	-0.00254783	0.0415755	0.874271
chr12	81615291	81615600	16.9506	0.0488153	0.0569119	0.0818541	0.254886
chr12	81627681	81627810	11.4686	0.0067157	0.0403902	0.721121	0.868415
chr12	81633011	81633020	4.12665	-0.00237517	0.0426529	0.866328
chr12	81644681	81644790	12.0932	-0.0166317	0.0423219	0.411744	0.657724
chr12	81668211	81668920	62.5669	0.145294	0.037213	8.07434e-06	0.000206983
chr12	81726751	81727110	17.7023	0.239132	0.0766011	8.54018e-05	0.00147892
chr12	81758091	81760010	254.369	-0.0319801	0.0169431	0.0410125	0.160819
chr12	81797241	81797320	7.34735	-0.00192904	0.0412697	0.907742
chr12	81800911	81801120	11.9115	0.00558479	0.0404909	0.761613	0.890037
chr12	82277501	82278320	86.5543	0.179117	0.030169	2.19787e-10	1.94188e-08
chr12	82299781	82300000	15.5174	0.0243826	0.0438112	0.278486	0.532846
chr12	82300621	82300970	16.6634	0.00894521	0.0385637	0.668714	0.838038
chr12	82329641	82329830	11.1166	-0.00671361	0.0407475	0.713943	0.864383
chr12	82357781	82359600	810.72	-0.0549562	0.0174591	0.000218929	0.00317703
chr12	82384011	82384230	15.7354	-0.041763	0.0538741	0.109343	0.306638
chr12	82448841	82449740	59.1456	-0.140993	0.0378705	1.71585e-05	0.000393417
chr12	82450641	82450790	8.0361	-0.115678	0.143294	0.0130823	0.0724426
chr12	82474981	82475060	7.31049	-0.0098534	0.042739	0.551927
chr12	82479471	82480120	28.9904	-0.0714134	0.0511746	0.0268906	0.120591
chr12	82517201	82517280	6.36253	0.00341739	0.0415496	0.834781
chr12	82524231	82525010	25.2031	-0.182363	0.0603269	0.000146639	0.00229239
chr12	82527301	82527440	13.4691	-0.0304391	0.0486621	0.182817	0.419544
chr12	82593361	82594580	169.055	0.0588344	0.0227178	0.00335768	0.0268553
chr12	82603881	82603900	5.25989	-0.00630137	0.0424965	0.68184
chr12	82625241	82626010	91.9361	-0.0300779	0.026383	0.165697	0.395608
chr12	82627741	82628090	19.9811	0.0226656	0.0408212	0.327763	0.582847
chr12	82648361	82648530	8.62082	0.0147104	0.043119	0.428883	0.671746
chr12	82650761	82650930	11.1381	0.0143739	0.042151	0.460292	0.696844
chr12	82665431	82665610	12.8731	-0.00323763	0.0394204	0.866545	0.942908
chr12	82682271	82682640	20.245	-0.0286643	0.0434132	0.233816	0.483185
chr12	82685621	82689380	1263.64	0.00419275	0.00972061	0.658296	0.832083
chr12	82690071	82690360	11.6977	0.00186169	0.0394062	0.923219	0.967919
chr12	82698731	82699690	76.1685	-0.00383373	0.025011	0.853653	0.936825
chr12	82707221	82707550	16.348	-0.00382642	0.0385538	0.848962	0.934721
chr12	82707791	82709160	189.739	0.0381332	0.0197033	0.0314321	0.133925
chr12	82740361	82740840	33.4064	0.0809367	0.0508405	0.0157193	0.0827746
chr12	82744371	82745510	36.5381	-0.0488092	0.0424773	0.0786781	0.248526
chr12	82746731	82746930	12.4415	-0.0202309	0.043193	0.338754	0.593863
chr12	82756431	82756850	18.9598	-0.0401266	0.0493661	0.127178	0.337102
chr12	82758871	82759250	28.1957	-0.0553635	0.0488622	0.0606551	0.209089
chr12	82768451	82768990	15.9173	-0.109231	0.0809521	0.0113402	0.0655771
chr12	82779081	82779220	10.7437	-0.01598	0.0426281	0.417174	0.662256
chr12	82781091	82782390	143.466	0.00342309	0.0204994	0.851381	0.935947
chr12	82793691	82794350	37.9627	0.0321454	0.0371477	0.200033	0.442577
chr12	82796091	82796290	11.9384	0.0125652	0.0410595	0.526454	0.745714
chr12	82807291	82807330	6.18696	-0.013107	0.0437759	0.434598
chr12	82817231	82817880	31.4043	0.0502513	0.0453052	0.0761653	0.243321
chr12	82838111	82838550	38.1826	0.0129639	0.0333485	0.573237	0.778434
chr12	82852511	82852830	12.5298	-0.186797	0.0889743	0.0016056	0.015271
chr12	82855311	82856460	46.2893	-0.0125493	0.0303659	0.58024	0.783238
chr12	82859701	82859860	13.4718	-0.00900077	0.0400424	0.647446	0.826115
chr12	82863381	82863500	8.12536	-0.014603	0.0436438	0.413578	0.659297
chr12	82868221	82868550	17.7934	0.010281	0.0384412	0.628292	0.814505
chr12	82869921	82872600	443.089	0.0182368	0.0129374	0.140468	0.357784
chr12	82873571	82873620	6.80654	0.0258316	0.0504534	0.161688
chr12	82873911	82874340	18.2083	0.0336253	0.0476732	0.170649	0.402854
chr12	82874961	82875250	24.1432	0.0138693	0.0365123	0.540826	0.755758
chr12	82878121	82878190	5.92839	0.0103434	0.0430862	0.524787
chr12	82880091	82881130	67.341	-0.0208847	0.0279537	0.347281	0.602062
chr12	82882651	82884980	563.293	0.0394735	0.0137641	0.00251499	0.0215844
chr12	82931581	82931970	18.4332	0.00821453	0.0379525	0.698389	0.855445
chr12	82942811	82943500	63.3239	0.0145856	0.028675	0.51363	0.736365
chr12	82955091	82955350	17.6411	-0.00836558	0.0381749	0.690731	0.851035
chr12	82964121	82964220	8.64409	0.0116641	0.0422765	0.520047	0.741033
chr12	83004501	83004950	20.5675	-0.014624	0.0390386	0.502552	0.728445
chr12	83015711	83017610	132.046	0.0381402	0.0224981	0.0517594	0.187885
chr12	83018291	83018330	5.54086	0.0171897	0.0458825	0.297119
chr12	83042331	83043620	150.344	-0.0219148	0.0214074	0.244222	0.495055
chr12	83062651	83062790	10.8832	-0.0344866	0.0532806	0.131601	0.343854
chr12	83082671	83083830	94.3589	-0.0884695	0.0285388	0.000340047	0.00453419
chr12	83091921	83092950	80.1292	-0.0549911	0.0301921	0.023538	0.109911
chr12	83097431	83098760	75.4761	-0.0537626	0.030187	0.0265131	0.119438
chr12	83122001	83122160	8.0052	-0.0150172	0.0436	0.408156	0.654849
chr12	83128671	83128820	11.399	0.0159008	0.042629	0.418838	0.663667
chr12	83143921	83144290	15.0236	-0.105999	0.0980816	0.0146626	0.0786698
chr12	83145001	83146370	180.602	-0.192582	0.0225353	9.61155e-19	4.06751e-16
chr12	83147481	83147570	7.42775	0.0176614	0.0450774	0.325472
chr12	83151801	83153450	185.948	0.0172426	0.0210554	0.353999	0.608052
chr12	83198271	83199350	122.506	0.00120872	0.021557	0.949238	0.979003
chr12	83257771	83258090	23.1451	-0.0611151	0.0580788	0.0498329	0.183136
chr12	83318431	83319010	34.8645	-0.0307895	0.0388444	0.218145	0.464628
chr12	83408001	83409130	60.0639	-0.0052502	0.0280427	0.811135	0.915913
chr12	83664731	83664940	18.2164	0.00486265	0.0378031	0.815838	0.918501
chr12	83785421	83785600	12.3345	-0.00982596	0.0407213	0.609132	0.801808
chr12	83823671	83823920	18.6534	-0.00264133	0.0377046	0.898323	0.956662
chr12	83826261	83826380	10.2277	0.0250018	0.0471799	0.228695	0.477421
chr12	84112071	84112240	9.45155	0.0247703	0.0482239	0.20975	0.454439
chr12	84435841	84435930	6.48787	-0.00630944	0.0421309	0.696704
chr12	84503071	84503590	27.2975	-0.0314637	0.0403087	0.210524	0.455387
chr12	84507961	84508820	42.0869	0.106669	0.0446165	0.00183907	0.0169683
chr12	84694171	84694410	13.5055	0.0289161	0.0478914	0.198121	0.440058
chr12	84704761	84705180	21.528	0.108113	0.0659502	0.00805784	0.0514195
chr12	84842541	84842650	10.633	-0.00686849	0.0405565	0.711828	0.863225
chr12	84874471	84875490	40.0291	0.00287923	0.0313454	0.898616	0.956851
chr12	84910771	84913400	220.298	0.0260258	0.0195357	0.138466	0.354768
chr12	84986491	84987160	27.9232	0.0471875	0.0459512	0.0911923	0.273018
chr12	84994451	84994760	14.0694	0.019542	0.0429275	0.352754	0.606817
chr12	85005161	85005320	9.75358	0.0779717	0.10994	0.0240201	0.111561
chr12	85036041	85036970	102.572	-0.00774117	0.0246648	0.70765	0.860738
chr12	85057491	85057620	13.4359	-0.00748406	0.039838	0.701173	0.857105
chr12	85076761	85077090	23.1518	-0.0410564	0.0469687	0.125084	0.333642
chr12	85279131	85280920	105.835	-0.000167873	0.0237078	0.993254	0.997352
chr12	85468551	85469490	40.5035	-0.000359166	0.0324413	0.987025	0.995043
chr12	85544591	85544910	11.8226	-0.0290459	0.0483483	0.192687	0.432798
chr12	85552481	85552800	16.7488	-0.10941	0.0841042	0.0117999	0.0674602
chr12	85575601	85575980	30.0609	-0.00622352	0.0334603	0.782675	0.901313
chr12	85621071	85621130	6.00651	-0.00725112	0.0424826	0.647892
chr12	85633591	85633780	9.08944	-0.000215396	0.0407804	0.990017	0.996132
chr12	85775811	85776020	15.2016	0.27595	0.0812708	3.12081e-05	0.000646841
chr12	85779781	85780020	18.315	0.0211891	0.0419029	0.34118	0.596292
chr12	85794321	85795070	83.312	0.108078	0.0313057	7.12283e-05	0.00127697
chr12	85804761	85805060	17.3428	0.0505888	0.061205	0.0719279	0.234143
chr12	85835851	85836760	38.8484	0.0335175	0.0381428	0.185983	0.423696
chr12	85866931	85867440	30.0667	0.0175983	0.0352398	0.451275	0.690015
chr12	85872621	85872760	16.4197	-0.0123382	0.0397036	0.553854	0.765001
chr12	85874081	85874380	13.0014	-0.000931271	0.0388987	0.962729	0.985019
chr12	85920481	85920590	7.3768	0.00821747	0.0420145	0.630255
chr12	86081051	86082600	531.747	-0.00680848	0.0123706	0.566884	0.77419
chr12	86108431	86108830	18.9975	-0.0191954	0.0409889	0.373153	0.625175
chr12	86134491	86135060	37.083	0.0549748	0.0433434	0.0550889	0.195899
chr12	86145281	86145370	7.44078	0.00216217	0.0413048	0.897161
chr12	86234411	86234990	36.1987	-0.0593596	0.0451869	0.0444248	0.16951
chr12	86249901	86250210	18.3713	0.0693514	0.0695786	0.0372167	0.150482
chr12	86254911	86254920	4.50162	0.0110542	0.0439075	0.46811
chr12	86256271	86256440	15.5836	0.0324761	0.0486203	0.172291	0.405044
chr12	86257301	86257440	9.47502	0.0282484	0.049963	0.174543	0.408221
chr12	86264831	86264880	4.87504	0.00568818	0.0426741	0.703139
chr12	86331051	86331670	23.5822	-0.0965594	0.0610092	0.0109373	0.063917
chr12	86333171	86334460	76.5347	-0.157589	0.0315351	4.86909e-08	2.44296e-06
chr12	86435181	86435330	9.62431	-0.0176252	0.0439964	0.358142	0.611969
chr12	86513921	86514280	15.7328	-0.0595686	0.0674804	0.0513911	0.187032
chr12	86535551	86535640	7.2488	-0.0113869	0.0429293	0.504268
chr12	86775151	86775210	6.51889	-0.0131511	0.0437711	0.432653
chr12	86914911	86914950	5.98171	0.0251827	0.0502755	0.162848
chr12	87261081	87261520	21.2306	-0.0119973	0.0372085	0.587943	0.78818
chr12	87274721	87274820	12.1774	-0.0117401	0.0408324	0.552053	0.763589
chr12	87667601	87667610	4.35246	0.00209538	0.0422289	0.889217
chr12	87676851	87677390	17.9838	0.0165578	0.0395736	0.452581	0.690994
chr12	87679031	87679040	3.90581	0.0177908	0.0473518	0.220005
chr12	87679181	87679610	28.6154	0.0184268	0.0362281	0.430089	0.672686
chr12	87780081	87780510	23.053	0.0769074	0.0609679	0.025945	0.117635
chr12	87793321	87793400	8.39764	-0.00451055	0.0410603	0.795127	0.907638
chr12	87794931	87795160	12.5235	0.0792783	0.100929	0.0252578	0.115456
chr12	87800961	87801070	9.89335	0.00349251	0.0404994	0.846882	0.933659
chr12	87827761	87827880	7.83782	-0.021829	0.0477182	0.223711
chr12	87828721	87828830	7.95684	0.26523	0.111817	0.000666255	0.00773256
chr12	87836281	87836420	8.95564	-0.00887459	0.0416957	0.616213	0.806717
chr12	87848451	87848680	11.5386	-0.0195497	0.0434254	0.344573	0.599502
chr12	87861171	87861420	13.3926	1.77446e-05	0.038947	0.999505	0.99979
chr12	87861721	87862280	20.1041	0.0119947	0.0371128	0.589171	0.788988
chr12	87870161	87871600	126.722	0.00932637	0.0215841	0.622237	0.81052
chr12	87924211	87924450	15.3802	0.0658209	0.0791116	0.0387195	0.154628
chr12	87928081	87928480	25.1696	0.097792	0.0597152	0.00985301	0.0592928
chr12	87930161	87930510	14.5437	0.0508519	0.0637821	0.0678134	0.225285
chr12	87943251	87944360	303.717	-0.0168972	0.0154361	0.24299	0.493685
chr12	87953151	87953540	20.6978	0.00395416	0.0363805	0.85505	0.937405
chr12	87960591	87960900	14.0913	0.0520974	0.0650285	0.0646167	0.218142
chr12	87967781	87968710	62.1646	0.0128173	0.0284709	0.564238	0.772362
chr12	87995701	87996040	31.1327	-0.0162247	0.0345597	0.485072	0.715765
chr12	88034971	88036400	361.813	-0.052623	0.015568	0.000319277	0.00430996
chr12	88042051	88042360	15.9058	0.0395115	0.0522602	0.122388	0.329183
chr12	88052781	88052980	22.1167	-0.0431643	0.0483213	0.112415	0.312163
chr12	88141521	88143100	937.64	-0.0187229	0.00965243	0.0467618	0.17539
chr12	88143831	88144180	11.6014	0.0105574	0.0408777	0.584728	0.786021
chr12	88145931	88146260	11.1394	0.0388944	0.0574384	0.100367	0.290202
chr12	88159351	88159620	12.4681	0.0154122	0.0416996	0.447533	0.687033
chr12	88242311	88242380	7.1423	0.0428802	0.0676658	0.0525412
chr12	88266801	88267290	27.0945	0.0553857	0.0507105	0.0619583	0.212205
chr12	88298131	88299980	243.756	0.0848957	0.0181167	5.88129e-07	2.19353e-05
chr12	88303401	88303520	7.76846	-0.00615434	0.0419821	0.702289
chr12	88318591	88318960	17.0801	-0.034867	0.0482883	0.159957	0.387118
chr12	88324971	88325640	42.6216	-0.00313214	0.0308376	0.889181	0.952708
chr12	88419931	88420890	36.6	0.170261	0.0496737	4.10565e-05	0.000810589
chr12	88448461	88448910	28.7675	0.0311794	0.0393621	0.214021	0.459556
chr12	88470941	88473550	524.679	0.0217963	0.0136932	0.0939886	0.27843
chr12	88488111	88488540	20.134	0.00851263	0.0374942	0.69236	0.851996
chr12	88502061	88503660	83.6669	0.0355185	0.0285788	0.12002	0.325234
chr12	88520231	88520880	25.7728	-0.0501477	0.0500846	0.0799871	0.251262
chr12	88529581	88530210	29.6706	-0.0018474	0.0328582	0.934419	0.972704
chr12	88552581	88552880	17.3747	0.0988551	0.0788326	0.0150006	0.0800361
chr12	88553351	88553360	4.39531	-0.0040666	0.0426336	0.779946
chr12	88553521	88554920	139.875	-0.0523892	0.0241705	0.0120768	0.0685914
chr12	88557461	88557480	4.92698	-0.0107569	0.043652	0.48719
chr12	88559231	88560160	28.9905	0.00629106	0.0332838	0.780897	0.900409
chr12	88563401	88563660	12.5575	0.0295545	0.0502514	0.168039	0.399028
chr12	88570231	88570590	18.0656	0.0086487	0.0382086	0.681648	0.846078
chr12	88571121	88571690	17.9893	-0.0102114	0.038107	0.633336	0.817795
chr12	88572821	88574720	67.3418	-0.0320513	0.0325516	0.184397	0.421766
chr12	88575331	88576450	58.1066	0.033959	0.032423	0.161035	0.388725
chr12	88577281	88581230	713.99	-0.0142521	0.0115011	0.199568	0.441997
chr12	88594991	88595170	13.0176	-0.025466	0.0467495	0.231811	0.480963
chr12	88624121	88624560	21.011	-0.00686616	0.0363247	0.752901	0.885271
chr12	88639531	88639680	8.11045	-0.000285544	0.0408285	0.98679	0.994925
chr12	88833731	88834240	27.4158	-0.00279331	0.0345588	0.899529	0.957219
chr12	88863371	88864100	42.8025	-0.0325097	0.0356256	0.191704	0.431463
chr12	88897941	88897990	5.37805	0.0438578	0.0712468	0.040177
chr12	88917721	88918520	43.4801	-0.0173421	0.0314908	0.453013	0.691345
chr12	88946051	88947120	117.359	0.0198283	0.0238457	0.328267	0.583356
chr12	88958981	88959590	36.8553	0.0556085	0.0433625	0.0530355	0.191078
chr12	88986201	88986350	8.62162	-0.0150465	0.0440919	0.389386	0.638784
chr12	88993561	88994070	18.409	-0.0189403	0.0406774	0.392323	0.641355
chr12	89017081	89017670	36.4058	-0.0485714	0.0407833	0.0767184	0.24437
chr12	89019221	89020190	90.6787	-0.0442089	0.027906	0.0523066	0.189235
chr12	89051001	89051540	25.0353	0.00989326	0.0356851	0.658878	0.832369
chr12	89059251	89060750	156.913	-0.0456396	0.0225045	0.0204682	0.0997321
chr12	89067731	89068230	25.6114	0.145244	0.0588129	0.000924236	0.00998962
chr12	89072551	89073400	48.6884	-0.0253964	0.0318885	0.282311	0.537032
chr12	89080791	89081570	44.4923	0.0403601	0.0370907	0.118814	0.323233
chr12	89084791	89085020	14.3103	0.166839	0.0868837	0.00255707	0.0218574
chr12	89098031	89099630	309.253	0.0322741	0.0162569	0.0327158	0.137563
chr12	89101681	89101790	8.21699	0.0300441	0.0517928	0.148624	0.37025
chr12	89108301	89108880	21.0488	-0.0253287	0.0424158	0.278289	0.532612
chr12	89129331	89129830	28.5562	-0.0428274	0.0436572	0.113535	0.314198
chr12	89136441	89136460	5.32653	-0.0135415	0.0444047	0.397859
chr12	89138351	89138420	6.21364	-0.00104874	0.0415172	0.947935
chr12	89151461	89152050	36.3213	-0.0239509	0.0345934	0.317989	0.573885
chr12	89176891	89177000	8.28232	-0.00497497	0.0410614	0.775539	0.897699
chr12	89225441	89226160	45.4	0.28653	0.0464364	3.60344e-11	3.78013e-09
chr12	89238601	89239100	39.0635	-0.0086783	0.0328077	0.702432	0.857787
chr12	89244511	89244880	23.1639	0.0625897	0.0620145	0.0474322	0.177131
chr12	89247641	89247920	16.1976	0.161549	0.0815877	0.00235056	0.0205281
chr12	89251471	89251740	16.84	-0.0158072	0.0401566	0.462922	0.698885
chr12	89281011	89281750	35.4252	-0.0148433	0.0332769	0.521023	0.741659
chr12	89291721	89293520	164.195	0.0709429	0.0220364	0.000345439	0.00458378
chr12	89316561	89317150	31.6018	-0.00166056	0.0333165	0.940727	0.975582
chr12	89328431	89328780	11.8839	0.115394	0.113729	0.0126856	0.0709232
chr12	89343321	89343450	7.98551	0.0230827	0.0475769	0.227225	0.475776
chr12	89344361	89348350	754.855	0.076439	0.013153	1.61643e-09	1.17001e-07
chr12	89348511	89356100	2873.9	0.0175951	0.00743302	0.0162457	0.0848008
chr12	89359961	89360030	5.7594	0.00952393	0.042893	0.55644
chr12	89364761	89365820	37.1351	-0.136251	0.0462765	0.000268028	0.00374122
chr12	89370961	89371200	10.2758	-0.0136245	0.0428492	0.437696	0.679023
chr12	89373761	89374530	24.3107	0.00329809	0.0348373	0.881973	0.949651
chr12	89383421	89385080	144.618	-0.018413	0.0220123	0.337407	0.592492
chr12	89386161	89386960	23.8509	-0.0218139	0.0399565	0.346729	0.601577
chr12	89433741	89433760	4.40562	0.00282186	0.042357	0.850185
chr12	89450911	89452490	203.434	-0.0764095	0.0250855	0.000527977	0.00642716
chr12	89453431	89454450	33.4694	0.136197	0.0546999	0.000952742	0.010242
chr12	89459381	89459470	5.68053	-0.0119053	0.0437645	0.457214
chr12	89461221	89462400	81.1626	-0.034551	0.0277495	0.123756	0.331538
chr12	89470791	89471680	36.6526	-0.0330876	0.0374083	0.189377	0.428374
chr12	89472381	89473280	57.2071	-0.0173734	0.0287324	0.438251	0.679526
chr12	89479651	89479820	11.9343	-0.0362849	0.0548698	0.117511	0.320936
chr12	89484291	89485200	67.5213	-0.0411804	0.0308818	0.0864027	0.263793
chr12	89524081	89526620	691.381	-0.0097624	0.0113624	0.374287	0.626061
chr12	89529671	89530170	41.4433	-0.0226629	0.033632	0.340412	0.595524
chr12	89533351	89533480	9.57855	-0.016143	0.0432548	0.399122	0.647143
chr12	89542711	89543520	37.2488	0.00109448	0.0319049	0.961465	0.984436
chr12	89544581	89545250	48.2314	0.0336031	0.0342921	0.173875	0.407267
chr12	89556811	89557420	29.5081	-0.145236	0.0567925	0.000729561	0.00830254
chr12	89571551	89572020	18.769	0.0531215	0.060656	0.0670451	0.223643
chr12	89574851	89575180	13.5328	0.12844	0.100181	0.00894367	0.0552857
chr12	89648761	89648770	4.57223	0.00131806	0.0422539	0.930586
chr12	89658791	89658930	8.40721	-0.129024	0.155712	0.011032	0.0643141
chr12	89662791	89663070	18.2943	0.0107146	0.0379955	0.619694	0.80875
chr12	89671351	89671970	39.5187	-0.0249251	0.0354972	0.301812	0.557508
chr12	89693931	89694000	6.31921	0.00738786	0.0423012	0.649895
chr12	89706811	89710970	2120.17	0.00443601	0.00821622	0.582843	0.784754
chr12	89724131	89724190	6.68592	0.0176288	0.0455796	0.307832
chr12	89783451	89783670	14.4876	0.00299084	0.0395634	0.875672	0.946847
chr12	89821951	89822120	9.67344	0.0115668	0.0419578	0.531353	0.749155
chr12	89827641	89827840	12.6362	0.237309	0.089151	0.000340197	0.00453564
chr12	89863661	89863910	12.7389	0.032989	0.0531532	0.132502	0.345333
chr12	89864171	89864310	10.2284	0.186328	0.10517	0.0029334	0.0242533
chr12	89873721	89874430	34.27	0.113455	0.0524386	0.00278561	0.0233317
chr12	89882181	89882340	12.3271	0.139301	0.100289	0.00711703	0.0469956
chr12	89883421	89884860	229.739	0.01792	0.017402	0.263368	0.516552
chr12	89901431	89901710	16.4012	0.0054777	0.0383447	0.79014	0.905139
chr12	89936781	89937060	14.847	-0.0138	0.0405765	0.503244	0.728903
chr12	89942841	89943530	51.4726	0.115047	0.0398091	0.000411405	0.00528175
chr12	89946751	89951720	701.013	0.118227	0.0114307	6.08185e-26	7.61319e-23
chr12	89955561	89955700	9.7562	0.0589136	0.0825564	0.0394657	0.156654
chr12	89971831	89972270	31.6739	0.143284	0.0570609	0.000842111	0.00928866
chr12	90010301	90010320	4.5445	-0.00524473	0.0427588	0.720016
chr12	90013601	90013640	5.63824	0.00644263	0.0421783	0.690093
chr12	90058531	90059190	33.5517	0.0139818	0.0341594	0.544314	0.75835
chr12	90064841	90065930	111.06	0.0308661	0.0251085	0.142617	0.361156
chr12	90090691	90092020	88.3829	0.0944023	0.0313025	0.000394757	0.00510498
chr12	90098181	90098680	20.1174	0.0244739	0.0415834	0.296042	0.551519
chr12	90100591	90101090	17.0396	0.0314627	0.048124	0.181113	0.417284
chr12	90101631	90101880	12.5077	-0.0125115	0.0414138	0.519662	0.740723
chr12	90103171	90103290	12.3574	0.00318612	0.0392126	0.870491	0.944685
chr12	90151541	90152110	28.3227	0.0152105	0.0355176	0.509247	0.733061
chr12	90167511	90168190	87.0512	-0.0104748	0.0260476	0.622615	0.810732
chr12	90174221	90174540	23.4261	0.236669	0.0646292	1.2951e-05	0.000309566
chr12	90198931	90199730	36.2062	0.0311013	0.0379814	0.213997	0.459556
chr12	90216911	90217140	14.4213	0.0603939	0.0783347	0.0426486	0.165005
chr12	90229881	90230080	14.6928	-0.0165366	0.0417777	0.423099	0.667013
chr12	90245421	90245830	24.6608	-0.0236161	0.0391013	0.321156	0.576702
chr12	90253651	90254160	28.1671	0.0828952	0.0573836	0.0181583	0.0918289
chr12	90331391	90331640	13.5973	0.147453	0.101937	0.00607264	0.0417775
chr12	90343871	90344900	148.954	0.0158254	0.0217383	0.405761	0.652855
chr12	90353681	90354020	18.8257	-0.0540365	0.0586014	0.0664318	0.222205
chr12	90398211	90398850	50.7078	0.113139	0.0391165	0.000420268	0.005371
chr12	90407991	90408090	9.87954	0.0209493	0.0453919	0.289311	0.544794
chr12	90630141	90630290	12.9538	0.0198746	0.044477	0.318495	0.574327
chr12	90652401	90652570	11.1525	0.0101804	0.0411375	0.591446	0.790528
chr12	90825711	90826640	97.4325	0.0702759	0.0276166	0.00276493	0.0231949
chr12	90852271	90852570	14.8526	0.0528122	0.0637969	0.0650392	0.219116
chr12	90854161	90854480	18.0825	0.00159949	0.0370493	0.939905	0.975143
chr12	90857971	90858750	122.04	0.0364381	0.0238689	0.0744997	0.239738
chr12	90864341	90864440	6.40064	0.0586477	0.0947009	0.0268786
chr12	90908651	90908780	8.58018	0.0283404	0.0519458	0.140131	0.357351
chr12	90909101	90909310	12.5285	0.0337139	0.0508915	0.151511	0.374832
chr12	90941031	90941130	11.355	0.0270028	0.0472523	0.216661	0.462923
chr12	90945191	90945310	11.3525	0.0070749	0.040285	0.709543	0.86183
chr12	90959201	90959210	4.30302	0.0169622	0.0466764	0.257122
chr12	90959471	90959720	7.59153	-0.00406502	0.0414176	0.808528
chr12	90970691	90970700	4.50618	0.012791	0.0445547	0.400793
chr12	90974491	90974690	10.5854	0.0233861	0.0463703	0.251584	0.503475
chr12	90978181	90978630	26.7116	-0.0129168	0.0352399	0.571518	0.777205
chr12	91053991	91054490	18.1818	0.035234	0.0493784	0.15294	0.376947
chr12	91054891	91054900	4.44017	0.00779879	0.0432384	0.577223
chr12	91099051	91099060	4.95151	0.0132023	0.0449198	0.373057
chr12	91111441	91111820	24.7752	-0.0370815	0.0446419	0.153889	0.378405
chr12	91128021	91128120	7.20768	0.00890367	0.0424891	0.590718
chr12	91166371	91166480	7.19201	0.0312719	0.0551033	0.103634
chr12	91178151	91178490	17.925	0.0532339	0.0587845	0.0684377	0.226724
chr12	91180571	91181100	23.1841	0.000218109	0.0353886	0.99223	0.996915
chr12	91188901	91189060	14.7655	-0.00997869	0.0409244	0.599603	0.796031
chr12	91189691	91189990	14.8303	0.0109206	0.0395066	0.596879	0.794184
chr12	91272141	91273380	219.822	0.218378	0.0195366	3.6001e-30	7.88649e-27
chr12	91274861	91275490	25.7477	0.0105212	0.0358062	0.639251	0.821132
chr12	91289841	91290620	47.3909	-0.0743821	0.0413565	0.0134485	0.0739756
chr12	91316481	91316600	8.29693	0.065091	0.0964864	0.0298543	0.129279
chr12	91326411	91326690	12.7928	0.00317405	0.0392926	0.870438	0.944685
chr12	91355201	91355880	46.0347	-0.00541157	0.0297706	0.808972	0.914894
chr12	91361891	91362240	18.1823	-0.0319084	0.0453418	0.194317	0.434938
chr12	91367361	91367500	9.18144	-0.0107431	0.0418403	0.556533	0.766901
chr12	91380861	91382670	309.502	-0.0645555	0.0188055	0.000190837	0.00283398
chr12	91387991	91388040	5.21397	0.0117288	0.0440077	0.44873
chr12	91404571	91404590	5.28598	0.0165135	0.0460117	0.294125
chr12	91406971	91407320	24.7777	0.0247964	0.0423317	0.285729	0.540697
chr12	91423271	91423830	23.3774	-0.135294	0.0625488	0.00208987	0.018742
chr12	91441541	91442840	74.4766	-0.040106	0.0299442	0.0891215	0.268877
chr12	91460291	91460970	52.6723	0.00733737	0.0299247	0.744015	0.880827
chr12	91511971	91512290	20.016	-0.0348394	0.0470438	0.165069	0.394735
chr12	91562611	91562930	19.7491	0.0987032	0.0723044	0.0135977	0.0745978
chr12	91574171	91575010	41.9605	0.131715	0.0430348	0.000196546	0.00290543
chr12	91577701	91579480	72.0751	-0.05014	0.0310487	0.040492	0.159386
chr12	91582971	91583080	7.77198	-0.0348246	0.0580444	0.086157
chr12	91620821	91621530	60.8428	-0.0210289	0.0297875	0.35736	0.611308
chr12	91628691	91629030	11.7495	-0.014421	0.0418166	0.465949	0.701174
chr12	91662571	91664290	139.37	0.0310244	0.0231334	0.119725	0.324761
chr12	91672251	91672390	9.5936	0.065223	0.0902251	0.0337841	0.140752
chr12	91681441	91681730	19.7805	-0.00206667	0.0375539	0.91831	0.965714
chr12	91686131	91686190	6.08208	0.0220583	0.048013	0.215606
chr12	91707041	91707490	28.2568	0.0147014	0.035964	0.521154	0.741776
chr12	91732171	91732410	11.0102	0.00537413	0.040054	0.776208	0.89804
chr12	91743111	91745180	242.978	-0.0470287	0.0183058	0.00499717	0.0361409
chr12	91774161	91774980	41.1427	-0.00526218	0.0310883	0.815577	0.918413
chr12	91778331	91779330	70.2044	-0.0170713	0.0279295	0.440384	0.681313
chr12	91781301	91781330	4.95467	-0.0138744	0.0447847	0.374871
chr12	91785851	91786980	77.3165	0.0600801	0.0341693	0.0224003	0.10625
chr12	91811781	91811960	15.3642	-0.00103301	0.0384981	0.958723	0.983322
chr12	91817761	91817910	9.47238	0.0119574	0.0422946	0.5118	0.734971
chr12	91833981	91834140	9.04615	0.00405986	0.0406805	0.82008	0.920487
chr12	91857691	91858440	64.9499	0.00943886	0.0274513	0.665662	0.836277
chr12	91868041	91868330	16.2246	0.00841868	0.038361	0.687807	0.849401
chr12	91902871	91903350	22.6986	0.000779524	0.0360249	0.971452	0.988737
chr12	91911121	91911240	7.44227	0.00554092	0.0415614	0.743042
chr12	91965591	91966080	24.8113	0.0457912	0.0495842	0.0985932	0.286806
chr12	91985541	91986480	32.6577	-0.0821937	0.0507906	0.0146204	0.0785056
chr12	91993771	91994760	47.7762	-0.062	0.0378865	0.0260756	0.118039
chr12	92020971	92021990	71.926	0.0247469	0.0278233	0.26636	0.519758
chr12	92028131	92029400	47.9989	0.0113532	0.0303817	0.616342	0.806799
chr12	92029761	92030160	15.5834	-0.00541286	0.0384606	0.790523	0.905363
chr12	92030751	92030760	4.45076	0.00449529	0.0425948	0.759449
chr12	92034851	92035300	37.6652	0.0457982	0.040497	0.0908503	0.272311
chr12	92038621	92039940	92.9838	0.0240031	0.0249522	0.250948	0.502717
chr12	92064411	92065760	165.369	0.0362969	0.0214872	0.0552326	0.196287
chr12	92072271	92072350	6.70057	-0.00691201	0.041938	0.678695
chr12	92075591	92075950	16.4983	-0.0268261	0.0438702	0.250854	0.502569
chr12	92078211	92078410	10.4091	0.0529915	0.0742315	0.0493668	0.181917
chr12	92096761	92097130	30.3355	-0.0629836	0.050528	0.0415057	0.162091
chr12	92107191	92108360	103.076	0.0419319	0.0276768	0.0635154	0.215729
chr12	92108741	92108880	11.235	0.0485328	0.0695669	0.0565946	0.199515
chr12	92110241	92110440	10.0412	-0.00257963	0.0409076	0.882006	0.949651
chr12	92133991	92134100	6.96634	-0.0139191	0.0437605	0.421122
chr12	92137111	92137770	25.5357	0.0482703	0.0498072	0.0875719	0.266024
chr12	92138131	92138510	17.8988	-0.00843881	0.0375671	0.693852	0.852868
chr12	92139951	92140030	7.54194	0.000747409	0.0411304	0.964817
chr12	92141981	92142190	7.83861	0.00286927	0.0415462	0.860658
chr12	92142461	92142490	5.44323	-0.00912328	0.0431506	0.556039
chr12	92142991	92147180	1368.42	-0.00643355	0.00842965	0.437212	0.678612
chr12	92158951	92159160	9.97173	0.0167329	0.0435526	0.382879	0.633393
chr12	92168561	92168610	6.90006	-0.00348481	0.0416454	0.830191
chr12	92224771	92225000	11.7171	0.0186774	0.0433256	0.358676	0.61253
chr12	92288481	92289070	41.7255	0.0905638	0.0466362	0.00680136	0.0454389
chr12	92304341	92305180	62.729	-0.126454	0.0359114	4.28599e-05	0.000839739
chr12	92356281	92357090	97.8475	-0.0229816	0.0255107	0.277637	0.531959
chr12	92363261	92364400	95.4108	-0.0038115	0.0231118	0.84755	0.93407
chr12	92397081	92397140	5.04829	0.0109961	0.0436473	0.483406
chr12	92408201	92408310	8.71729	0.00956795	0.0414906	0.601225	0.797066
chr12	92412911	92413200	19.0288	-0.00773183	0.0378828	0.714299	0.864547
chr12	92466241	92467150	76.0834	0.0369925	0.0282871	0.104155	0.29696
chr12	92502611	92506230	231.978	0.0469653	0.0210199	0.0121092	0.0687196
chr12	92526151	92526480	15.8764	0.100631	0.0912969	0.0159812	0.083792
chr12	92539151	92539510	18.7087	0.0151341	0.0395211	0.485638	0.716209
chr12	92540251	92541170	69.7557	0.053778	0.0325377	0.0334812	0.139803
chr12	92556931	92557030	7.8646	-0.000700007	0.0411686	0.965746	0.986277
chr12	92561131	92562350	107.402	0.00619701	0.0224685	0.750545	0.883919
chr12	92570081	92570680	51.614	-0.0480738	0.0361535	0.066976	0.223481
chr12	92582571	92583120	24.8036	0.0449433	0.0483869	0.102993	0.294855
chr12	92608611	92608720	9.86373	0.0119737	0.0419125	0.521569	0.742081
chr12	92619921	92620520	34.2864	-0.0149736	0.0337652	0.517638	0.7393
chr12	92629591	92629880	11.5847	-0.0107733	0.0409743	0.576514	0.780607
chr12	92648791	92648880	6.86338	0.0254695	0.0497952	0.175838
chr12	92649701	92650430	50.0032	-0.104096	0.0397187	0.00106085	0.0111373
chr12	92696031	92696740	58.9109	0.00302962	0.0283726	0.89083	0.953453
chr12	92717341	92717430	6.51002	0.00106344	0.041404	0.9491
chr12	92731581	92734010	164.294	0.0388663	0.0258499	0.0717494	0.233766
chr12	92734541	92735970	351.037	0.0651844	0.0156004	9.60995e-06	0.000240471
chr12	92739141	92739390	20.7098	0.0973448	0.0699763	0.0136492	0.0747787
chr12	92745631	92746800	145.685	0.139315	0.0257414	6.08411e-09	3.8257e-07
chr12	92759811	92760180	24.8372	0.209673	0.0637019	5.35108e-05	0.00100914
chr12	92784971	92785730	42.5207	0.0180905	0.0321344	0.43683	0.678239
chr12	92899031	92900110	121.505	0.0504003	0.0239079	0.0147656	0.0790599
chr12	92912181	92912490	22.8663	0.0982234	0.0648185	0.0115551	0.0664671
chr12	92926611	92930400	1289.78	-0.00778791	0.0102147	0.43352	0.675464
chr12	92939281	92939340	5.49701	-0.0176801	0.0462302	0.282085
chr12	92955871	92956330	25.2714	0.0349443	0.0461227	0.166938	0.397488
chr12	92962081	92962190	7.27418	0.0337184	0.0557462	0.107526
chr12	92971101	92971180	7.52244	0.00395061	0.0414144	0.81383
chr12	92971941	92972590	58.3898	-0.0578822	0.0373232	0.0342326	0.141999
chr12	92987221	92988080	35.3105	0.015493	0.0337391	0.504375	0.72974
chr12	93002431	93003160	39.8742	-0.00253256	0.031594	0.910365	0.962126
chr12	93006531	93007240	27.1592	0.0333741	0.0416157	0.18925	0.428184
chr12	93007751	93007820	6.53354	0.00468342	0.0417423	0.775399
chr12	93009771	93009780	4.25757	-0.00612609	0.0431707	0.661682
chr12	93017091	93017280	10.795	0.00944058	0.0412497	0.610038	0.802462
chr12	93020071	93020510	17.4245	-0.0107576	0.0387785	0.591648	0.790679
chr12	93023001	93023470	22.4855	-0.0493563	0.0523507	0.0829915	0.257196
chr12	93025601	93025920	19.92	-0.0847715	0.0698317	0.0215715	0.103497
chr12	93049841	93050870	136.121	-0.00878082	0.0217399	0.644456	0.824289
chr12	93057031	93057600	20.5901	0.0251574	0.0420099	0.283573	0.538455
chr12	93060221	93062760	925.77	0.0466261	0.012665	0.000121193	0.00196509
chr12	93078001	93078170	10.511	-0.127779	0.108706	0.00992508	0.0596231
chr12	93078981	93079800	64.4495	-0.0182832	0.0290726	0.417398	0.662436
chr12	93080501	93081300	39.837	-0.0167159	0.0330976	0.472424	0.706088
chr12	93100881	93100990	9.20474	0.00745609	0.0410113	0.682662	0.846648
chr12	93102001	93103800	229.61	0.0139644	0.0195086	0.426647	0.669856
chr12	93109381	93110330	86.9702	-0.0603627	0.0329637	0.0192918	0.0957251
chr12	93111771	93112170	21.8746	0.203212	0.0681998	0.000149352	0.00232549
chr12	93121411	93121430	5.14326	0.00511285	0.0424691	0.735801
chr12	93146421	93146620	14.7493	0.00699351	0.0399171	0.71697	0.866012
chr12	93155851	93156570	49.8448	0.00496906	0.0291555	0.823632	0.922189
chr12	93167551	93168750	157.071	0.0141801	0.0227569	0.470363	0.704492
chr12	93174091	93174320	13.7342	-0.0266894	0.0458044	0.235091	0.484717
chr12	93177901	93178150	18.6282	-0.136731	0.0808149	0.00489271	0.0355951
chr12	93192001	93192350	20.5246	0.056465	0.0593945	0.06031	0.208256
chr12	93197341	93197690	29.2641	-0.00487843	0.0349688	0.825929	0.923407
chr12	93198191	93198340	10.2126	-0.00301566	0.0405735	0.865506	0.942356
chr12	93221951	93222270	30.2691	0.045541	0.0460982	0.0995508	0.288594
chr12	93223301	93224310	80.9923	0.248255	0.03081	4.88968e-17	1.56979e-14
chr12	93292721	93293250	47.6242	-0.0839165	0.0404824	0.00609112	0.0418675
chr12	93302751	93302860	8.15624	0.0294604	0.051973	0.144685	0.364433
chr12	93318521	93319900	146.932	-0.0266182	0.0212399	0.155174	0.380202
chr12	93323791	93323840	6.18004	0.0245435	0.0497623	0.173376
chr12	93325871	93326170	18.8738	0.156262	0.0840601	0.00305848	0.0250489
chr12	93335751	93336890	175.026	-0.00346906	0.0198785	0.84566	0.933113
chr12	93346961	93347470	21.2764	-0.0319148	0.0438018	0.199755	0.442219
chr12	93374221	93374480	10.8204	-0.0116379	0.0417359	0.534653	0.751447
chr12	93376321	93381890	1047.86	-0.016029	0.0110635	0.134393	0.348433
chr12	93390201	93391250	28.7788	-0.0133768	0.0348625	0.559573	0.769162
chr12	93396831	93396990	12.7132	0.0621393	0.0807685	0.0402665	0.158805
chr12	93399111	93399280	5.69334	0.0126034	0.0440384	0.431673
chr12	93407131	93407560	12.7627	0.0413373	0.0587236	0.0925813	0.275741
chr12	93415781	93416550	26.7382	-0.0101987	0.0360943	0.646909	0.825773
chr12	93419261	93419880	23.8281	-0.0338346	0.0432972	0.182693	0.41942
chr12	93428481	93429230	25.5856	-0.0395024	0.0445679	0.136128	0.351087
chr12	93430391	93430660	10.4265	-0.0067967	0.0408581	0.708591	0.861274
chr12	93438381	93438530	12.2746	-0.000640242	0.0396069	0.972729	0.989191
chr12	93440541	93443130	891.314	0.0148114	0.00928926	0.102956	0.294802
chr12	93467041	93469220	223.06	-0.0166587	0.0178171	0.307832	0.563686
chr12	93503171	93503460	14.2544	0.0336782	0.0497104	0.15935	0.38631
chr12	93520601	93520790	12.3196	0.101281	0.105285	0.0164875	0.0856835
chr12	93520951	93522160	68.2652	0.0115305	0.0272536	0.596878	0.794184
chr12	93525521	93525620	8.84426	0.0173925	0.0442299	0.354893	0.608869
chr12	93526351	93527680	184.986	-0.0279743	0.0220199	0.145582	0.365661
chr12	93536611	93536620	4.2669	-0.00455884	0.04278	0.748426
chr12	93536771	93537010	13.0581	-0.0122154	0.0407831	0.540222	0.755345
chr12	93551051	93551400	20.5373	-0.0239224	0.0408236	0.308321	0.564071
chr12	93564401	93564470	6.89702	3.29898e-06	0.0411147	0.999855
chr12	93569151	93574180	1518.57	0.00907157	0.00943	0.324783	0.580102
chr12	93590701	93592060	106.781	-0.049989	0.0253498	0.020293	0.0991767
chr12	93609761	93610020	9.91133	0.0360889	0.0554799	0.113215	0.313666
chr12	93612631	93613560	51.6559	-0.26059	0.0391592	1.65302e-12	2.23244e-10
chr12	93615181	93615710	39.1311	-0.0770662	0.0464371	0.015775	0.0829762
chr12	93616021	93617240	118.324	-0.139772	0.0279177	5.33442e-08	2.64612e-06
chr12	93624791	93625210	16.0669	0.00651906	0.0387363	0.749241	0.883289
chr12	93661261	93661570	14.0022	-0.182333	0.0860982	0.00156508	0.0149842
chr12	93676741	93678470	483.443	-0.0451328	0.0138046	0.000576765	0.0068943
chr12	93699411	93699660	10.0383	-0.0182669	0.0442364	0.344076	0.599027
chr12	93699881	93699930	6.30645	-0.0142335	0.0441835	0.397588
chr12	93714171	93714760	38.4897	0.235272	0.0474683	4.19033e-08	2.14651e-06
chr12	93733501	93733550	5.60268	0.00607472	0.0422484	0.701353
chr12	93737831	93738460	17.8937	-0.020299	0.0410545	0.364713	0.61773
chr12	93740911	93740920	4.61153	0.0112563	0.0438812	0.465153
chr12	93741091	93743180	324.998	-0.0836122	0.0185839	1.46247e-06	4.81978e-05
chr12	93751261	93751360	8.76918	-0.0334284	0.054454	0.120746	0.326391
chr12	93763901	93764040	8.1073	-0.204654	0.117012	0.00280248	0.0234294
chr12	93767321	93767470	13.5145	-0.00866872	0.0394169	0.667762	0.837579
chr12	93784441	93784910	20.7607	0.010198	0.0366811	0.644845	0.824476
chr12	93785371	93785540	11.8064	0.00623629	0.0396529	0.749181	0.883249
chr12	93802861	93802950	7.79333	-0.0555278	0.0834463	0.0367974
chr12	93804661	93806290	90.9347	-0.067321	0.0318797	0.00872531	0.0543389
chr12	93811211	93811300	7.94612	-0.0134858	0.0429144	0.458022	0.695368
chr12	93813411	93815040	174.899	0.00987423	0.0203547	0.586496	0.787292
chr12	93818461	93819730	236.692	0.00826861	0.0165969	0.591925	0.790786
chr12	93824701	93824860	12.0009	0.0133561	0.0410034	0.507473	0.731826
chr12	93829231	93829320	7.419	-0.0590171	0.0903221	0.0319268
chr12	93852231	93852280	6.34322	-0.0241671	0.0489871	0.192496
chr12	93857351	93858690	106.583	-0.00889698	0.0234167	0.656406	0.830994
chr12	93892381	93893440	102.406	-0.132727	0.0270439	9.54311e-08	4.41158e-06
chr12	93893951	93895580	427.77	-0.0292378	0.0156992	0.0462125	0.174101
chr12	93896561	93896710	13.0965	0.0097403	0.04042	0.617732	0.807535
chr12	93908941	93909720	64.5253	-0.0243594	0.0292278	0.28496	0.539831
chr12	93913631	93914570	92.2476	0.107941	0.0299211	4.00538e-05	0.0007951
chr12	93973001	93973180	10.6392	0.00306058	0.0400351	0.869489	0.944334
chr12	93974421	93974630	14.2684	-0.00349761	0.0390666	0.858683	0.938996
chr12	93983171	93983300	8.63127	0.00675786	0.0412616	0.702276	0.857737
chr12	93990881	93991750	78.7447	-0.0413991	0.0288254	0.0735181	0.237482
chr12	94041851	94042680	53.909	-0.0236579	0.0308906	0.309451	0.565185
chr12	94048011	94048070	6.06449	0.0207225	0.0475064	0.230056
chr12	94052881	94053410	30.2254	-0.0914461	0.0612981	0.0137072	0.0750157
chr12	94057481	94057630	9.6964	-0.0516206	0.0749354	0.047167	0.176514
chr12	94074701	94075590	41.3396	0.00275622	0.0304662	0.902582	0.958439
chr12	94081551	94082020	32.9558	0.00205604	0.0344367	0.926503	0.96915
chr12	94101121	94102860	270.892	0.0278493	0.0168222	0.0735038	0.237451
chr12	94109211	94109460	14.6668	0.0281502	0.0471535	0.210122	0.454882
chr12	94120121	94120700	62.4202	-0.0119353	0.0282274	0.589499	0.789264
chr12	94134381	94134500	16.3215	0.0528014	0.0621453	0.0667677	0.223013
chr12	94140721	94140790	6.38797	0.00676021	0.0421371	0.678436
chr12	94145331	94146440	62.7398	-0.0654793	0.0357336	0.0164538	0.085558
chr12	94147621	94151370	572.826	-0.0232121	0.0125325	0.0532103	0.191537
chr12	94152021	94152230	10.8373	0.0223368	0.0459776	0.266119	0.519465
chr12	94152371	94152500	9.21422	0.011824	0.0418511	0.527723	0.746638
chr12	94164501	94166010	114.801	-0.0353378	0.0240201	0.0848058	0.260652
chr12	94168231	94168240	4.44609	-0.0227031	0.0497483	0.159608
chr12	94171651	94172360	50.876	0.0280973	0.0322173	0.238818	0.489008
chr12	94185461	94185850	17.5272	0.0509065	0.058226	0.0747691	0.240314
chr12	94186431	94188180	264.389	-0.00382625	0.0158947	0.796861	0.908535
chr12	94230381	94230870	48.986	-0.0214019	0.0321463	0.36126	0.614732
chr12	94243011	94243170	9.53512	-0.000697641	0.0402592	0.967386	0.987086
chr12	94246011	94246290	15.4768	0.122703	0.0869316	0.00855662	0.0536293
chr12	94260701	94263360	395.093	-0.0305637	0.014912	0.0292997	0.127667
chr12	94264161	94264260	8.25467	0.0198773	0.0453976	0.297608	0.55312
chr12	94268281	94268490	11.5729	-0.0200725	0.0443349	0.319517	0.575139
chr12	94280051	94280530	25.793	-0.0608485	0.0520604	0.0478192	0.178111
chr12	94286181	94287740	131.313	-0.0431374	0.0244531	0.0386987	0.154586
chr12	94287851	94287860	4.71848	0.016852	0.0461987	0.282612
chr12	94289421	94290710	104.983	-0.000340258	0.023196	0.986233	0.994714
chr12	94303191	94303620	21.9432	-0.0266873	0.0422536	0.262329	0.515382
chr12	94341871	94341930	6.04593	0.0105876	0.0434133	0.503178
chr12	94416351	94416860	21.6247	-0.0513261	0.0552997	0.0751476	0.241124
chr12	94426191	94426210	5.09161	0.0536769	0.0901499	0.023832
chr12	94427161	94428410	163.824	0.00134316	0.01873	0.937099	0.973965
chr12	94433651	94434410	28.3833	0.0743552	0.0519012	0.0235566	0.109968
chr12	94434891	94436280	196.046	0.0636931	0.0204989	0.00060589	0.00717844
chr12	94458701	94460980	644.878	-0.00587556	0.012162	0.615648	0.806308
chr12	94481741	94482210	25.8926	-0.0271886	0.0417288	0.258267	0.511109
chr12	94488591	94488950	25.4597	-0.0440997	0.0478	0.107232	0.302777
chr12	94517171	94517260	7.44035	-0.00165055	0.0411162	0.924369
chr12	94532511	94533590	86.5227	-0.038217	0.027404	0.0876695	0.266199
chr12	94534701	94536070	116.23	-0.0495836	0.0252089	0.0208002	0.100843
chr12	94546111	94546790	56.034	-0.0365448	0.0320631	0.131819	0.344205
chr12	94560441	94562670	229.529	0.0652942	0.0207126	0.000500035	0.00615339
chr12	94567981	94568090	8.81065	0.00487789	0.0411323	0.779413	0.899657
chr12	94576181	94576250	6.26677	-0.0313294	0.0549362	0.107445
chr12	94601471	94601570	8.09658	0.00658637	0.0413253	0.707065	0.860378
chr12	94614301	94614700	21.2332	-0.0236942	0.0417784	0.296729	0.552268
chr12	94615301	94616590	75.4746	0.00823437	0.0263801	0.700927	0.856975
chr12	94638271	94638990	76.7286	0.0554543	0.0313489	0.0256156	0.116569
chr12	94649531	94651020	254.649	0.00774969	0.0162882	0.609561	0.802096
chr12	94659001	94659020	4.72666	0.00459385	0.0422762	0.764971
chr12	94659311	94659770	22.6504	-0.0174172	0.038067	0.44522	0.68523
chr12	94689321	94689750	14.3867	-0.0131701	0.0401578	0.52691	0.745998
chr12	94704551	94705150	31.7728	-0.0102373	0.0339356	0.787701	0.903923
chr12	94711081	94711160	7.27915	-0.0348785	0.0565799	0.102372
chr12	94714391	94714640	18.0665	0.224892	0.0698476	7.11859e-05	0.0012768
chr12	94717201	94717370	12.111	-0.012628	0.0412947	0.519327	0.740543
chr12	94725581	94727100	157.912	-0.0603685	0.0231812	0.00307864	0.025164
chr12	94753181	94753860	22.7399	0.00349507	0.0370157	0.869207	0.944207
chr12	94761651	94761830	12.0855	0.0535673	0.0723703	0.0524088	0.189485
chr12	94764141	94764670	28.7151	-0.0435114	0.0449237	0.110142	0.308068
chr12	94768301	94769040	56.363	-0.0624202	0.036019	0.0217946	0.104265
chr12	94795501	94795930	32.2413	0.0675596	0.0500825	0.0321037	0.135856
chr12	94805821	94805980	14.6049	0.0106092	0.0399456	0.599228	0.79581
chr12	94872951	94874350	112.168	-0.0026598	0.0228298	0.892376	0.954025
chr12	94875731	94875790	6.63193	-0.0277288	0.0513354	0.150717
chr12	94889321	94889840	23.5332	-0.0224396	0.0400655	0.332391	0.587618
chr12	94909791	94910250	19.2249	-0.0215628	0.0417833	0.336225	0.591351
chr12	94941461	94941710	13.8259	-0.00890389	0.0395993	0.657494	0.831697
chr12	94961081	94962170	107.85	-0.103831	0.0274858	2.2361e-05	0.000490279
chr12	94980691	94980790	8.54011	-0.00670416	0.0411542	0.705664	0.859621
chr12	95002911	95004220	285.108	-0.014701	0.0152235	0.304107	0.559966
chr12	95072351	95074160	314.852	-0.0255517	0.0182612	0.12469	0.333073
chr12	95083641	95084360	51.0607	0.0208044	0.0306654	0.367862	0.620475
chr12	95114801	95115390	61.7559	-0.0418496	0.0329247	0.0915206	0.273676
chr12	95117041	95117570	31.0023	0.00125251	0.0331035	0.955782	0.98212
chr12	95143491	95144350	83.4781	0.00348947	0.0243042	0.864759	0.942008
chr12	95147861	95148340	32.3683	0.174176	0.0561153	0.000117765	0.00191954
chr12	95168871	95169110	13.4274	0.0384317	0.0570788	0.101501	0.292198
chr12	95169421	95169640	14.8514	0.173042	0.0838396	0.00185005	0.0170438
chr12	95173961	95173980	4.87382	-0.0107072	0.0437651	0.482138
chr12	95203141	95203390	8.27781	-0.0107613	0.0425164	0.535031	0.751686
chr12	95204341	95204650	12.4505	0.00302456	0.0394746	0.875605	0.946841
chr12	95205221	95206450	139.175	0.00372205	0.01993	0.835212	0.928018
chr12	95216081	95219220	1433.46	-0.0221299	0.00987646	0.0214135	0.102984
chr12	95277021	95277460	26.9071	0.131892	0.0582662	0.00174496	0.0162711
chr12	95320121	95320200	7.69729	0.015621	0.0442659	0.376194
chr12	95334571	95334650	7.15168	0.0307549	0.0533429	0.127996
chr12	95335961	95336950	122.507	-0.0105079	0.0227532	0.592435	0.791176
chr12	95383781	95384440	44.2363	-0.022243	0.033202	0.347491	0.602198
chr12	95385311	95385900	32.964	-0.02487	0.0365546	0.30377	0.55966
chr12	95410791	95411940	83.646	-0.0178353	0.0254494	0.397764	0.646006
chr12	95413041	95413210	8.7327	0.00151046	0.0410394	0.930813	0.971081
chr12	95428631	95428700	5.75452	0.00617813	0.0421438	0.701818
chr12	95440451	95440760	17.2225	0.0416158	0.0542323	0.108644	0.305393
chr12	95443441	95443970	38.7646	-0.00700235	0.0311391	0.756724	0.887227
chr12	95446551	95446820	20.3886	0.0575073	0.0632258	0.0566956	0.199748
chr12	95472941	95475160	783.668	-0.0159347	0.0121389	0.172236	0.405
chr12	95534251	95534820	32.9631	-0.0387113	0.0417117	0.14098	0.358627
chr12	95545751	95545960	10.7055	0.0116653	0.0422915	0.538948	0.754464
chr12	95547781	95549380	276.849	-0.0757771	0.0173898	3.3342e-06	9.75589e-05
chr12	95551481	95551650	13.9695	0.00582543	0.0397279	0.763057	0.890799
chr12	95574791	95575120	18.7385	-0.00304567	0.0368809	0.885922	0.951217
chr12	95582381	95582920	25.6219	-0.0142602	0.0365571	0.529817	0.748044
chr12	95593721	95593800	7.44237	-0.0137115	0.043265	0.441665
chr12	95607691	95609220	229.407	0.025818	0.017438	0.107408	0.303112
chr12	95612021	95612030	4.65944	-0.00718206	0.0428739	0.635355
chr12	95615541	95616250	49.4961	0.00902875	0.0304752	0.689642	0.850487
chr12	95623501	95624010	34.6871	0.00955096	0.032949	0.675371	0.842026
chr12	95624671	95624810	11.1646	0.0143826	0.0429647	0.438093	0.679426
chr12	95628581	95629960	77.4753	0.0564173	0.0295646	0.0189234	0.0945048
chr12	95633351	95633580	12.4427	-0.00255189	0.0395277	0.893128	0.954325
chr12	95633731	95633880	9.35956	-0.0174197	0.0443304	0.350882	0.605126
chr12	95646821	95647350	37.2107	-0.0038436	0.0319759	0.864382	0.941835
chr12	95674331	95674970	28.3911	0.0272307	0.0393783	0.265254	0.518544
chr12	95721491	95721510	5.07607	-0.00912894	0.0430093	0.563161
chr12	95788791	95788880	7.03101	-0.00150261	0.0413465	0.928083
chr12	95789261	95791710	217.151	0.00596046	0.0175716	0.712669	0.86369
chr12	95815781	95815860	8.68519	0.00110738	0.040601	0.950284	0.97948
chr12	95820241	95820400	17.2382	-0.0959652	0.0784784	0.0164097	0.0853954
chr12	95826281	95826690	19.7865	0.0182677	0.0390957	0.420278	0.664677
chr12	95836261	95837290	56.8642	-0.00392608	0.0291066	0.859742	0.939478
chr12	95848991	95849300	18.4863	-0.16624	0.0690223	0.000906192	0.00982945
chr12	95858051	95860230	371.633	-0.0347352	0.014937	0.0133918	0.0737507
chr12	95881581	95882100	23.4107	-0.0260723	0.0406479	0.277997	0.532306
chr12	95918421	95918810	38.7487	-0.00598995	0.031569	0.791036	0.905672
chr12	95942151	95943870	315.053	0.0320984	0.0157663	0.0292226	0.12744
chr12	95959231	95959350	12.0863	-0.00076883	0.039332	0.967895	0.98731
chr12	95966391	95966630	13.2984	-0.0275209	0.0471674	0.214006	0.459556
chr12	95998561	95999190	34.0719	-0.0392076	0.0403155	0.135555	0.350222
chr12	96001031	96001450	25.9	-0.0237817	0.0387838	0.318966	0.574757
chr12	96007921	96008070	11.5116	-0.0214355	0.0450041	0.292551	0.548037
chr12	96015811	96015980	17.7578	0.000371058	0.0373926	0.986098	0.994665
chr12	96033821	96033850	4.56595	0.008062	0.0432336	0.586061
chr12	96034201	96036500	578.285	-0.00229728	0.0114794	0.835911	0.928338
chr12	96061821	96062320	30.7256	-0.0313204	0.039193	0.218303	0.464809
chr12	96070581	96071360	73.9373	-0.0280451	0.0279887	0.210484	0.455341
chr12	96078211	96078320	6.58182	-0.0433147	0.0679211	0.0531169
chr12	96078741	96078750	4.64832	-0.00954499	0.0434668	0.528122
chr12	96120901	96120920	4.90235	0.00243349	0.042224	0.871492
chr12	96136161	96136490	19.6737	0.0133902	0.0386381	0.538229	0.754039
chr12	96140241	96140520	18.2549	0.0169946	0.0399958	0.439008	0.680174
chr12	96150911	96151150	13.4739	0.0207465	0.0447688	0.303109	0.558993
chr12	96193091	96193110	5.21597	-0.00826738	0.0430255	0.589066
chr12	96193691	96196620	391.574	-0.0375101	0.0154175	0.00938693	0.05727
chr12	96197671	96198360	33.5889	-0.00543093	0.0325052	0.810052	0.915387
chr12	96199051	96199070	4.41382	0.0118667	0.0443729	0.42628
chr12	96214911	96215790	62.7547	-0.0187569	0.0284578	0.401681	0.649659
chr12	96221101	96221120	4.48383	-0.00260797	0.042422	0.858236
chr12	96223961	96225610	74.3695	-0.0202398	0.0267085	0.350996	0.60523
chr12	96232901	96235120	510.361	0.0705479	0.0150357	7.88031e-07	2.81775e-05
chr12	96237451	96237990	57.81	0.0371863	0.032395	0.127288	0.337297
chr12	96242011	96242190	12.2996	0.154589	0.0979103	0.00486221	0.0354383
chr12	96248541	96248850	16.975	-0.00546719	0.0384662	0.789698	0.904909
chr12	96249291	96249760	18.3688	0.0266891	0.0443818	0.248005	0.499284
chr12	96255091	96255480	16.6514	0.0428923	0.0536023	0.10615	0.300708
chr12	96257731	96259490	418.155	-0.00895667	0.0168943	0.566814	0.774151
chr12	96302691	96303540	41.531	-0.0295382	0.0353702	0.229517	0.478399
chr12	96303741	96304850	60.4296	-0.00318754	0.0290831	0.885909	0.951217
chr12	96323771	96324390	55.1283	-0.0736113	0.036492	0.008967	0.0553932
chr12	96338991	96339410	23.3613	0.0275381	0.0412064	0.256174	0.508807
chr12	96366291	96366320	4.95825	0.00930576	0.0432041	0.548174
chr12	96368041	96368810	50.1334	-0.000229677	0.0289702	0.991468	0.996605
chr12	96371231	96372640	67.7035	-0.0340159	0.0300061	0.145898	0.366125
chr12	96373021	96373380	13.6003	0.00803818	0.0392614	0.690925	0.851159
chr12	96397871	96398020	10.6176	0.00280461	0.0402811	0.878114	0.947894
chr12	96398161	96398330	7.26252	-0.00692072	0.0417313	0.684119
chr12	96398491	96402490	1051.04	-0.00715673	0.0116658	0.524805	0.744539
chr12	96427201	96427670	38.1195	0.0552544	0.0432368	0.0538664	0.193092
chr12	96430251	96430350	9.01058	-0.0989235	0.134962	0.016536	0.0858487
chr12	96436441	96437180	28.529	-0.0209771	0.0361938	0.37633	0.627889
chr12	96478231	96478350	8.72676	0.007161	0.0412856	0.686871	0.848844
chr12	96489071	96490280	281.995	0.0200142	0.016209	0.184643	0.422063
chr12	96501201	96501260	6.32383	0.0210441	0.0474659	0.231724
chr12	96514321	96514680	22.8166	0.146983	0.0641189	0.00139168	0.0136992
chr12	96516651	96516950	14.6122	-0.0114503	0.039347	0.583559	0.785215
chr12	96578641	96578840	18.1346	-0.0152965	0.0390285	0.486769	0.716883
chr12	96720141	96720200	7.02964	0.0283561	0.0518313	0.143676
chr12	96751671	96751970	18.3764	0.0390474	0.0508697	0.128958	0.33968
chr12	96811161	96811350	12.3119	0.0112499	0.0414021	0.553411	0.764699
chr12	96886731	96887670	131.633	-0.0117242	0.0214578	0.534136	0.751002
chr12	96897251	96897930	43.5547	0.112974	0.0468493	0.00153614	0.0147545
chr12	96901351	96901510	9.98759	0.0263102	0.0486124	0.199104	0.441416
chr12	96906641	96908370	345.921	-0.0261255	0.0150737	0.0650238	0.219099
chr12	96980601	96982240	159.867	-0.00140394	0.020078	0.937595	0.974234
chr12	96985541	96986210	26.4656	-0.0303151	0.0407387	0.223554	0.471285
chr12	96986851	96987260	24.3653	-0.0102212	0.0361594	0.646141	0.825276
chr12	96990061	96990150	5.98067	0.00525045	0.0421508	0.740061
chr12	97004881	97005760	30.367	0.019417	0.0359736	0.409222	0.655752
chr12	97038331	97038970	27.0577	0.0405904	0.0440215	0.128596	0.339195
chr12	97061291	97061480	14.7585	-0.230185	0.0820996	0.000231985	0.00332888
chr12	97063391	97063840	31.9169	-0.0721385	0.0514581	0.0260146	0.117845
chr12	97074821	97076890	464.44	-0.00598056	0.0133132	0.63806	0.820618
chr12	97112191	97112350	12.2643	0.0671534	0.0800101	0.0376365	0.151575
chr12	97127201	97127290	7.27406	-0.13721	0.155097	0.0101587
chr12	97131331	97132060	65.8259	-0.0888674	0.034146	0.0014923	0.0144349
chr12	97142751	97143540	41.9568	-0.0662624	0.0431346	0.0263733	0.119007
chr12	97149061	97149220	17.9695	0.0229592	0.0421131	0.313312	0.569193
chr12	97151361	97151990	37.5669	-0.0927866	0.0519593	0.00857353	0.0536838
chr12	97173591	97174740	128.062	0.0178624	0.0219362	0.351306	0.6055
chr12	97182811	97183110	12.4999	-0.0160147	0.0416038	0.437028	0.678426
chr12	97185291	97185940	41.8879	0.0948657	0.0441727	0.00406235	0.030974
chr12	97210201	97210280	8.43923	-0.0149542	0.0434494	0.414568	0.660054
chr12	97211331	97212180	49.0847	-0.123962	0.0415886	0.000275875	0.00383064
chr12	97249901	97250740	40.6651	0.0327361	0.0363256	0.191035	0.430537
chr12	97253731	97253750	5.16716	0.00442526	0.042105	0.777648
chr12	97257871	97258380	19.2586	0.0121782	0.0378298	0.57869	0.782204
chr12	97260681	97260820	8.38182	0.0260249	0.04955	0.181713	0.418117
chr12	97274271	97277180	803.899	-0.0254086	0.0117182	0.0243885	0.112752
chr12	97306141	97306530	19.6757	-0.0216208	0.0409196	0.343705	0.598668
chr12	97308761	97308830	7.83711	-0.0264929	0.0505702	0.160325
chr12	97322211	97322640	17.2756	0.00296622	0.0371571	0.888486	0.952305
chr12	97385801	97386740	267.068	0.115394	0.0197206	6.32764e-10	5.01641e-08
chr12	97393271	97393340	7.77046	0.0607319	0.0901015	0.032936
chr12	97396761	97397720	120.671	0.152302	0.0261221	5.0173e-10	4.0953e-08
chr12	97404491	97404990	30.0008	0.0200033	0.0365061	0.395768	0.644194
chr12	97425911	97427130	67.9413	-0.0868121	0.0340451	0.00180789	0.0167377
chr12	97462661	97463680	49.4239	0.00290599	0.0295555	0.896631	0.955914
chr12	97464021	97465530	261.314	0.184283	0.0181439	2.45012e-25	2.87383e-22
chr12	97473601	97474260	36.9847	-0.0637993	0.0469194	0.0359809	0.146949
chr12	97508481	97508560	6.91605	-0.0129876	0.0433209	0.455783
chr12	97537641	97537750	9.57112	-0.00539367	0.0405772	0.76733	0.893246
chr12	97542881	97542900	5.06964	-0.00505527	0.0423302	0.742758
chr12	97556531	97556720	14.8243	0.00088728	0.038515	0.964903	0.985933
chr12	97558901	97559730	27.5223	0.0615216	0.0527777	0.0466711	0.17518
chr12	97559841	97559850	4.59728	0.025983	0.0525333	0.105497
chr12	97560001	97562470	212.594	0.0349911	0.0181995	0.0352239	0.144802
chr12	97596771	97597820	83.3836	0.0303893	0.0275524	0.172281	0.405034
chr12	97608661	97608990	19.7376	0.0152258	0.0384064	0.494107	0.722115
chr12	97616401	97618000	432.252	-0.0230935	0.0171388	0.143886	0.363175
chr12	97625031	97625430	14.7115	-0.0149464	0.0409784	0.470049	0.704235
chr12	97630501	97630620	10.9435	-0.0139301	0.0421183	0.470433	0.704529
chr12	97643111	97643140	6.0707	0.0058538	0.041823	0.724074
chr12	97700651	97700830	10.6017	-0.0602122	0.0818466	0.040347	0.159009
chr12	97797681	97797830	12.0919	0.0291942	0.049233	0.181891	0.418359
chr12	97804701	97805680	72.9933	-0.00583052	0.0266649	0.7862	0.903196
chr12	97961111	97961260	12.0438	-0.0959597	0.0992758	0.0183995	0.0926855
chr12	97985111	97985380	13.6052	0.0885417	0.0963913	0.0214507	0.103096
chr12	98003001	98003140	12.979	-0.0132753	0.0418232	0.490999	0.719854
chr12	98020881	98021460	28.6325	0.00131291	0.0344214	0.953094	0.980793
chr12	98054171	98054320	10.7045	0.191655	0.102629	0.00239825	0.0208541
chr12	98058251	98059780	95.0285	0.0911323	0.0297824	0.000366835	0.00480605
chr12	98060441	98060890	27.9106	-0.00228982	0.0343712	0.917757	0.965449
chr12	98066921	98067090	12.9103	0.0218709	0.044604	0.29552	0.550988
chr12	98067891	98068260	14.5863	0.0518035	0.0664591	0.0624207	0.213207
chr12	98068401	98068480	6.34238	8.35992e-05	0.0413889	0.995472
chr12	98068601	98068620	4.87761	0.0104747	0.043553	0.499449
chr12	98084891	98086220	118.958	0.0933777	0.026971	8.84821e-05	0.00152042
chr12	98113731	98113940	10.147	-0.0104323	0.0420375	0.558808	0.768558
chr12	98122851	98123630	55.2318	0.0948634	0.0387433	0.00198818	0.0180215
chr12	98154971	98155150	21.8398	-0.0149538	0.0376219	0.506281	0.731106
chr12	98182791	98183380	66.5859	0.0211321	0.029366	0.352706	0.606786
chr12	98188641	98189090	22.0434	0.00731009	0.0367546	0.736509	0.876915
chr12	98221541	98221640	7.32806	0.0146147	0.0437648	0.409164
chr12	98222401	98222590	12.0841	0.0154766	0.0421649	0.41397	0.65956
chr12	98232991	98233330	16.5996	0.012141	0.0397294	0.558684	0.768458
chr12	98262681	98263500	65.4214	-0.116773	0.0388874	0.000282082	0.00389569
chr12	98296531	98296880	17.9294	-0.0103069	0.0388086	0.623554	0.811322
chr12	98324261	98324800	38.6394	0.0240324	0.0357454	0.318236	0.574151
chr12	98337071	98337120	5.93132	-0.0118588	0.0432588	0.480529
chr12	98352381	98353320	58.0373	0.148525	0.0441995	6.00683e-05	0.00111017
chr12	98360721	98360760	5.78709	0.0442262	0.0708606	0.0433896
chr12	98372901	98373270	17.4864	-0.0299326	0.0457224	0.208573	0.45291
chr12	98374031	98374100	6.19443	-0.00762083	0.0422864	0.641461
chr12	98397261	98398100	103.531	-0.000744389	0.0237866	0.970478	0.988284
chr12	98399631	98400010	22.5513	0.0514283	0.053744	0.0755607	0.242026
chr12	98417001	98417200	10.4292	-0.0267997	0.0492052	0.187648	0.426064
chr12	98418451	98418990	38.6459	-0.178001	0.050548	2.77483e-05	0.000587391
chr12	98424781	98425100	26.999	0.0180568	0.0361303	0.439274	0.680465
chr12	98446171	98446300	11.0864	-0.00937118	0.0412444	0.611948	0.80374
chr12	98448461	98448930	18.884	0.193322	0.0717515	0.000349714	0.00463144
chr12	98456681	98457390	66.7832	0.0554619	0.0330805	0.0303311	0.130679
chr12	98475301	98475530	11.7183	-0.0454228	0.0630589	0.075149	0.241124
chr12	98490381	98491800	205.852	-0.0741432	0.0216908	0.000157774	0.00243296
chr12	98502611	98504860	848.755	-0.00741421	0.0141069	0.579585	0.782821
chr12	98514671	98518430	727.492	0.014939	0.0114162	0.175637	0.40977
chr12	98520341	98520740	12.6781	0.0269921	0.0475599	0.211991	0.457086
chr12	98532841	98532960	10.4189	0.0304679	0.0503731	0.165871	0.395819
chr12	98566901	98567440	45.9843	0.0272389	0.0338248	0.259363	0.512246
chr12	98592841	98596160	747.059	-0.0409999	0.0123614	0.000542531	0.00656836
chr12	98639311	98639830	37.4784	0.0589745	0.0456855	0.0462367	0.174157
chr12	98643891	98646970	1320.33	0.00314333	0.00995209	0.746183	0.881933
chr12	98653971	98654330	22.1596	-0.0215932	0.0390562	0.355962	0.609898
chr12	98698801	98699850	42.282	0.0540033	0.0393204	0.0506994	0.185261
chr12	98725111	98726490	157.417	-0.0105711	0.0206385	0.564173	0.77235
chr12	98730381	98730800	19.5293	0.0145952	0.0384297	0.509653	0.733387
chr12	98736631	98737610	94.436	0.0588946	0.0277914	0.0110872	0.0645505
chr12	98743581	98743820	7.99977	-0.00376644	0.0409962	0.829264	0.925288
chr12	98744881	98744940	6.83539	0.0282788	0.0517701	0.144412
chr12	98745531	98746100	22.3936	0.0101807	0.0369904	0.643391	0.823651
chr12	98752531	98753390	53.8254	0.189163	0.040465	1.99711e-07	8.5218e-06
chr12	98753691	98754870	160.26	0.042208	0.0212952	0.0251915	0.115238
chr12	98755991	98756180	10.8163	-0.00785529	0.0410849	0.66558	0.836244
chr12	98758231	98758930	41.5239	0.0285445	0.0357691	0.244749	0.495622
chr12	98782381	98782400	5.32617	-0.0061021	0.0423468	0.697682
chr12	98782561	98782580	4.94734	-0.00436614	0.0423506	0.77302
chr12	98799351	98799500	10.672	0.0020202	0.0400335	0.913052	0.963303
chr12	98803671	98804070	16.8321	-0.0419923	0.0529747	0.111017	0.309662
chr12	98814121	98815130	71.7649	0.00472322	0.0260872	0.82455	0.92273
chr12	98821091	98821430	13.3713	-0.00457257	0.0392957	0.815253	0.918247
chr12	98821591	98821690	6.4171	0.0108816	0.0430075	0.514406
chr12	98821811	98822070	9.5519	0.00642702	0.0408991	0.722535	0.869113
chr12	98837431	98837570	8.86847	0.069663	0.10274	0.0271871	0.121457
chr12	98840451	98840640	11.1177	0.00204295	0.0400613	0.912266	0.962913
chr12	98846091	98846380	16.9487	-0.0478089	0.0587047	0.0816177	0.254379
chr12	98856911	98857470	41.5572	0.0315302	0.0364421	0.205926	0.449725
chr12	98863031	98863480	29.0522	-0.0173404	0.0359057	0.455939	0.693602
chr12	98870001	98871120	241.416	0.0638752	0.0192739	0.000297796	0.00407651
chr12	98883051	98883730	43.4267	0.0291928	0.0337803	0.229546	0.478399
chr12	98889001	98889070	6.14465	0.0171602	0.0457052	0.306653
chr12	98892991	98895720	373.596	-0.124972	0.0171138	3.35785e-14	6.2136e-12
chr12	98901311	98901450	13.6378	-0.0383549	0.0540166	0.119408	0.32431
chr12	98908921	98909150	13.9174	-0.00421126	0.0390093	0.831447	0.926295
chr12	98909801	98910040	19.1292	0.047317	0.054581	0.0889423	0.268576
chr12	98916281	98916360	7.32285	0.0169182	0.0446956	0.348371
chr12	98932121	98932500	26.8664	0.0437822	0.0450446	0.10888	0.305771
chr12	98939481	98939620	13.216	-0.0167543	0.0418503	0.41804	0.662924
chr12	98948401	98948930	24.9446	-0.0497004	0.0504809	0.0817638	0.254675
chr12	98951521	98951670	10.5494	0.0965736	0.121063	0.0175403	0.0895736
chr12	98998581	98999160	34.0159	-0.0263376	0.0361865	0.279268	0.533724
chr12	99005801	99005950	9.1021	0.234073	0.102265	0.000866915	0.00950595
chr12	99009161	99010400	177.684	0.0625889	0.0231505	0.00217692	0.0193352
chr12	99043451	99043810	22.6746	-0.116089	0.0658567	0.00579099	0.0403245
chr12	99059811	99060410	77.8172	-0.0366019	0.0284148	0.108452	0.30506
chr12	99061321	99061500	10.8565	-0.00837821	0.0410514	0.648875	0.826909
chr12	99068991	99069340	33.2752	0.0675898	0.0487396	0.0307683	0.131993
chr12	99077301	99077310	4.47948	-0.00932065	0.0434729	0.535023
chr12	99086971	99087810	71.7097	-0.0237473	0.0279656	0.286589	0.541628
chr12	99110931	99112400	107.845	0.110461	0.0267173	4.67188e-06	0.000129767
chr12	99120891	99122780	198.776	-0.0785824	0.0216138	6.35625e-05	0.00116334
chr12	99128491	99128540	6.22215	-0.0175422	0.0454559	0.314232
chr12	99130931	99132540	359.438	0.048557	0.0170014	0.00205414	0.0184822
chr12	99137311	99137320	4.26393	0.0100328	0.043837	0.493836
chr12	99146231	99146700	25.5096	-0.00566251	0.0347586	0.799376	0.909814
chr12	99148501	99148570	6.2001	0.011841	0.0435463	0.469157
chr12	99151491	99152070	25.939	0.0845868	0.0564655	0.016248	0.0848028
chr12	99153311	99155400	250.455	-0.00907663	0.0169265	0.562561	0.771262
chr12	99195261	99195870	56.5994	0.00836732	0.0289628	0.707219	0.860474
chr12	99211951	99212130	11.6779	-0.0630938	0.0800612	0.0405476	0.159532
chr12	99238071	99238770	57.847	0.0840087	0.0375258	0.00420552	0.0317943
chr12	99253201	99253320	9.29161	0.0296573	0.0506838	0.163629	0.392626
chr12	99257761	99258170	36.3475	0.0940009	0.0475199	0.00590354	0.0409275
chr12	99259061	99260070	69.7151	0.10431	0.0354906	0.000419277	0.0053611
chr12	99281201	99281840	27.8486	0.0726878	0.0562831	0.0287318	0.126026
chr12	99334791	99335070	23.0609	0.00455235	0.0360395	0.834879	0.927842
chr12	99455441	99455600	10.0138	0.233348	0.113997	0.00145787	0.0141895
chr12	99495791	99497070	79.9185	0.115976	0.0321109	3.51883e-05	0.000713905
chr12	99619781	99620160	30.76	0.0627185	0.0482297	0.0399755	0.158005
chr12	99769501	99769750	12.4872	-0.013755	0.0417492	0.481928	0.713323
chr12	99810861	99811470	27.0544	0.0125525	0.0356688	0.580299	0.783254
chr12	99983781	99985840	437.607	-0.0816046	0.0148742	9.43991e-09	5.65419e-07
chr12	100114561	100114800	9.1524	-0.0120028	0.0424376	0.506008	0.730945
chr12	100127871	100128950	79.297	-0.0468067	0.0290117	0.0455047	0.17228
chr12	100137751	100138910	54.8648	-0.0236883	0.0301634	0.304504	0.560309
chr12	100141501	100143560	747.992	-0.0240922	0.0123475	0.041883	0.162954
chr12	100146241	100147090	48.7617	-0.0905547	0.0434227	0.00508427	0.0366154
chr12	100154681	100155320	36.9709	-0.00024673	0.031601	0.991053	0.99651
chr12	100156841	100157180	14.7529	-0.00869173	0.0394419	0.666131	0.83649
chr12	100163451	100164640	101.319	-0.0741855	0.027109	0.00145534	0.0141722
chr12	100170501	100170800	16.232	-0.0349748	0.0491988	0.155552	0.380727
chr12	100185001	100185800	40.6367	-0.0662536	0.0421675	0.0251275	0.115036
chr12	100199141	100201770	649.534	0.00688234	0.0124611	0.565614	0.773276
chr12	100234811	100234980	15.4155	0.00115501	0.0380544	0.955166	0.981875
chr12	100263471	100263850	19.3957	-0.265384	0.0669226	3.64772e-06	0.000105346
chr12	100266331	100269740	1019.01	-0.0312564	0.012027	0.00682972	0.0455752
chr12	100279441	100280210	40.3723	-0.138564	0.0451603	0.00017739	0.00267455
chr12	100295881	100297120	62.4135	-0.015281	0.0290181	0.495786	0.72322
chr12	100348811	100349110	17.1796	-0.0270816	0.0456409	0.232206	0.481375
chr12	100356731	100357270	26.4001	0.0193052	0.0375002	0.407678	0.654409
chr12	100359721	100360570	41.5962	-0.00808035	0.0322145	0.721963	0.868819
chr12	100364451	100364540	8.02926	0.00890954	0.0415804	0.619456	0.808548
chr12	100372391	100374080	213.258	-0.00196156	0.01748	0.903004	0.958579
chr12	100374791	100376090	174.12	0.0529086	0.0231601	0.00895217	0.0553245
chr12	100382491	100383230	23.7213	0.0124459	0.0361207	0.581973	0.784285
chr12	100401621	100401930	26.7979	0.0203186	0.0371875	0.387648	0.63753
chr12	100404931	100405010	7.50131	0.0281665	0.0509579	0.159011
chr12	100447111	100448950	220.014	-0.00586473	0.0196519	0.740166	0.87888
chr12	100450941	100450970	5.56813	0.026376	0.0512579	0.145623
chr12	100453101	100454300	64.2581	0.0193013	0.0301906	0.399494	0.647495
chr12	100460281	100460960	24.2163	-0.0162432	0.036732	0.479306	0.711427
chr12	100520381	100520870	34.6233	0.0667122	0.0478152	0.031373	0.133725
chr12	100528261	100529200	80.0878	0.145351	0.0354326	3.52224e-06	0.000102178
chr12	100539291	100539520	22.9982	0.00414557	0.0359274	0.849871	0.935236
chr12	100554051	100554900	46.8174	-0.0379859	0.0365254	0.136864	0.35228
chr12	100555861	100556010	9.27878	0.0286097	0.0505019	0.167002	0.397588
chr12	100564281	100564360	7.0779	0.0360696	0.0584767	0.0881116
chr12	100567421	100567430	4.32358	0.00739706	0.0431493	0.614904
chr12	100572861	100574950	626.588	0.00269864	0.0119572	0.815058	0.918169
chr12	100592781	100592800	4.70368	0.0194009	0.0475344	0.224496
chr12	100593001	100594180	87.8913	0.0492839	0.0275865	0.0304435	0.13103
chr12	100651821	100651950	8.00176	-0.00111452	0.040728	0.949194	0.978993
chr12	100656241	100657650	153.885	0.00333856	0.0226998	0.864821	0.94203
chr12	100668731	100669590	51.4579	0.0319478	0.0322882	0.18488	0.42236
chr12	100669921	100670450	20.4162	0.0036093	0.0369553	0.865416	0.942312
chr12	100671761	100672270	19.6456	0.0464172	0.0562185	0.0892058	0.26905
chr12	100675171	100676070	41.4404	0.0624812	0.0431202	0.0370143	0.149919
chr12	100684331	100684630	25.3949	-0.00896607	0.0357857	0.687095	0.848992
chr12	100687921	100689270	386.011	0.120572	0.0160407	7.00929e-15	1.49161e-12
chr12	100698421	100698840	22.9314	0.0206822	0.0399755	0.351764	0.605974
chr12	100705631	100706920	188.929	0.18287	0.020887	1.58679e-19	7.38665e-17
chr12	100716621	100718550	237.936	0.0490152	0.0174392	0.00233413	0.0204097
chr12	100719441	100719450	4.33542	-0.00316052	0.042733	0.822624
chr12	100719661	100719770	8.80607	0.00396158	0.0406558	0.825465	0.923179
chr12	100721231	100721670	21.0799	0.236697	0.0646528	1.3058e-05	0.000311424
chr12	100723901	100724560	34.4362	-0.00515193	0.0326882	0.819238	0.920087
chr12	100733651	100734290	27.6119	-0.0114157	0.0349057	0.615392	0.806122
chr12	100741071	100741380	18.0705	0.00312328	0.0373677	0.882149	0.949672
chr12	100779131	100779660	32.7794	-0.0327348	0.0389254	0.195587	0.436581
chr12	100781631	100781750	9.30281	0.00158836	0.0409443	0.926525	0.969159
chr12	100794231	100795760	189.15	0.0472553	0.0199365	0.00851652	0.0534572
chr12	100796741	100797800	58.5827	0.0551454	0.0341905	0.0342228	0.141984
chr12	100798321	100799120	32.0816	0.0127051	0.0341472	0.579894	0.782994
chr12	100801331	100801630	11.2931	-0.0301514	0.0501274	0.168909	0.400413
chr12	100826451	100826580	13.4306	-0.044412	0.0585272	0.0897011	0.270013
chr12	100828021	100828320	16.2019	-0.00549616	0.0376056	0.793935	0.90715
chr12	100919361	100919380	5.67175	0.0163001	0.0454849	0.31902
chr12	100926831	100926890	6.73143	-0.006161	0.0416604	0.715484
chr12	100949991	100950050	6.14954	-0.010084	0.0429998	0.536604
chr12	100951821	100952000	12.9731	-0.0253792	0.045589	0.248614	0.499915
chr12	100953461	100953990	35.0993	-0.0170854	0.0340903	0.463991	0.699716
chr12	100954771	100955520	52.4593	0.0402173	0.0357316	0.115395	0.317501
chr12	100984951	100985220	19.0029	0.201805	0.0704559	0.000213967	0.00311731
chr12	100986691	100988380	129.675	0.046669	0.0229612	0.0197209	0.0972139
chr12	100994011	100994170	11.889	0.0236	0.0456781	0.262045	0.515059
chr12	101004971	101005540	30.0499	0.0582459	0.0494832	0.0525089	0.189769
chr12	101010831	101011430	69.9244	0.00105065	0.0262168	0.960729	0.984116
chr12	101018601	101018860	21.8193	0.00262146	0.0382776	0.897267	0.956197
chr12	101021411	101022790	87.6556	0.159952	0.0348298	3.48157e-07	1.38781e-05
chr12	101038171	101038560	23.9757	0.0508321	0.0510359	0.0771248	0.245193
chr12	101044531	101044740	16.364	0.00144629	0.038242	0.943325	0.976508
chr12	101052261	101052440	11.9944	0.0483509	0.0658566	0.0667088	0.222861
chr12	101076791	101077630	51.3723	-0.0723974	0.0400173	0.0139697	0.0759855
chr12	101079071	101079190	8.58209	0.00693199	0.0416808	0.684965	0.847992
chr12	101086491	101087170	50.439	-0.0789541	0.0388534	0.00753669	0.0489871
chr12	101131601	101131740	9.37053	-0.215579	0.112276	0.00198269	0.017986
chr12	101186441	101186530	7.45014	0.0107362	0.0426764	0.542983
chr12	101209711	101209930	10.6667	-0.0287149	0.0518156	0.143499	0.362614
chr12	101256001	101256580	37.3207	0.00786111	0.0341525	0.727509	0.871946
chr12	101279431	101280880	307.672	-0.0369219	0.0158742	0.0126678	0.0708583
chr12	101323821	101323960	11.5488	0.0266145	0.0475919	0.213914	0.459492
chr12	101406821	101408870	492.919	-0.00979547	0.0140709	0.463127	0.699003
chr12	101414651	101414800	15.3728	-0.0112307	0.0401933	0.576727	0.780782
chr12	101490461	101490550	9.44587	0.0268742	0.0489288	0.192759	0.432923
chr12	101552481	101552500	4.33741	0.0119203	0.044552	0.411572
chr12	101566341	101566590	14.5319	-0.0166967	0.0413611	0.427118	0.670189
chr12	101569881	101570600	59.2225	-0.0426725	0.0318781	0.0812668	0.253715
chr12	101580771	101581930	118.425	0.139666	0.0264658	1.29418e-08	7.50428e-07
chr12	101583051	101583190	9.24348	0.00169655	0.0406551	0.922458	0.967539
chr12	101593001	101593240	21.9879	-0.0507682	0.0540558	0.0776702	0.246369
chr12	101596301	101596470	14.5896	0.0105377	0.0400984	0.599347	0.79586
chr12	101603831	101604900	81.7001	0.100865	0.031289	0.000178345	0.00268568
chr12	101608841	101609050	13.5515	-0.00457413	0.039727	0.810523	0.91565
chr12	101620061	101620510	20.6644	0.0440471	0.0532463	0.102344	0.293741
chr12	101642511	101642550	5.66457	0.00974346	0.0429448	0.547288
chr12	101653301	101653430	5.49904	0.00979649	0.0432447	0.533435
chr12	101653561	101653940	32.6881	0.0351994	0.0396305	0.170534	0.402697
chr12	101667781	101667840	6.30994	-0.0137779	0.0437774	0.423005
chr12	101670101	101670290	14.7538	-0.0349381	0.0511216	0.145244	0.365176
chr12	101684651	101686630	120.073	0.00841079	0.0242987	0.681248	0.845897
chr12	101696391	101699600	677.98	0.000261938	0.0107098	0.979906	0.99233
chr12	101699821	101699900	6.34338	0.00361537	0.0417968	0.822432
chr12	101713081	101713790	45.4619	0.0238027	0.0337479	0.318787	0.574645
chr12	101742521	101742750	21.8541	-0.0411434	0.0487358	0.122628	0.329568
chr12	101746441	101747310	56.7794	0.0465697	0.035372	0.0722906	0.234943
chr12	101759561	101759700	16.3956	-0.00480453	0.0376829	0.818339	0.919732
chr12	101773721	101774170	37.8273	-0.0168729	0.0338711	0.469047	0.70351
chr12	101792721	101792820	9.74883	-0.0545779	0.0742509	0.0496476	0.182686
chr12	101821101	101821430	18.0498	0.0229414	0.0434042	0.299626	0.555208
chr12	101823571	101824620	133.145	-0.074723	0.0238596	0.000419964	0.00536823
chr12	101825071	101825290	10.4403	-0.0693089	0.0974301	0.0292345	0.127465
chr12	101829741	101831520	498.211	-0.0222099	0.0140879	0.0960427	0.282258
chr12	101839911	101840190	14.0913	0.0143133	0.0402078	0.49697	0.724182
chr12	101845281	101845720	16.9955	0.0518409	0.0609285	0.0699257	0.229732
chr12	101875301	101878680	398.925	-0.0258953	0.014755	0.0623782	0.21312
chr12	101891661	101891820	8.70217	-0.0216029	0.0466881	0.25431	0.506726
chr12	101904031	101904260	13.9911	0.0343613	0.0514961	0.144673	0.364428
chr12	101917641	101917980	25.485	0.0197769	0.0368917	0.399731	0.647702
chr12	101918191	101918220	4.86474	0.0177459	0.0465747	0.265079
chr12	101939741	101940640	54.918	-0.0476204	0.0343817	0.0633689	0.215404
chr12	101957351	101957910	44.1029	-0.12353	0.0419482	0.00031027	0.00421166
chr12	101963871	101963950	6.62269	0.0119465	0.0431671	0.483269
chr12	102005481	102005560	6.93075	0.00766436	0.041968	0.647656
chr12	102061051	102062620	347.857	-0.0395671	0.0149275	0.00484146	0.0353373
chr12	102063171	102063350	10.2606	0.0149398	0.0429456	0.428615	0.671479
chr12	102095831	102095920	13.1525	0.00682248	0.0391687	0.734053	0.875609
chr12	102119481	102121540	480.128	0.00461701	0.0128559	0.707931	0.860866
chr12	102301241	102301260	4.83373	0.00535655	0.042623	0.720821
chr12	102405891	102406520	90.0652	-0.014024	0.0256019	0.506735	0.731348
chr12	102438361	102439180	54.9531	-0.0437351	0.0356797	0.0898388	0.270288
chr12	102484541	102484780	15.773	-0.0398053	0.0534265	0.117139	0.320353
chr12	102666081	102666540	20.5648	-0.0396195	0.0499812	0.128376	0.338886
chr12	102689861	102690650	63.8673	-0.0727365	0.0381135	0.0114427	0.0660136
chr12	102702671	102702770	8.90142	-0.0276511	0.0497852	0.177851	0.412989
chr12	102740821	102740860	6.24143	0.0118532	0.043362	0.476854
chr12	102769521	102769840	20.7045	-0.0243905	0.0404864	0.302962	0.558859
chr12	102793881	102794340	27.4969	0.0132003	0.0363227	0.559802	0.769306
chr12	102816941	102817230	26.2277	-0.0766293	0.0574432	0.0244845	0.11302
chr12	102824361	102824960	59.7868	-0.0387349	0.0326609	0.114696	0.316298
chr12	102834201	102834360	21.5341	0.0133965	0.0379507	0.544543	0.758542
chr12	102865851	102866760	68.3132	-0.0314936	0.0297198	0.174487	0.408132
chr12	102869811	102870050	15.1029	0.0349187	0.0512189	0.144748	0.364493
chr12	102879041	102879590	55.1115	-0.0391799	0.033258	0.113756	0.314565
chr12	102883151	102883680	32.7495	-0.012806	0.0337167	0.577276	0.781191
chr12	102913891	102914090	14.9	-0.0184583	0.0430858	0.365824	0.618749
chr12	102939971	102940050	7.00859	-0.00762174	0.0421179	0.646914
chr12	102946271	102946290	4.76833	0.0351846	0.0605598	0.0618798
chr12	102948801	102949490	44.5199	0.0052886	0.02992	0.813774	0.917347
chr12	102950481	102950560	6.58082	-0.00071103	0.0410577	0.96652
chr12	102951921	102952290	19.9502	0.0594449	0.0610255	0.0535971	0.192455
chr12	102952401	102952460	6.02155	0.00314237	0.0414688	0.849291
chr12	102952831	102953060	12.5405	0.00848357	0.0398553	0.668001	0.837703
chr12	102956041	102960240	713.819	-0.0113437	0.0109636	0.285775	0.540742
chr12	102960631	102963060	660.388	0.00848465	0.0146679	0.540335	0.755398
chr12	102964731	102966850	172.2	-0.0460969	0.0218877	0.0168896	0.0871257
chr12	102976811	102976900	9.22961	-0.0240164	0.0470533	0.235402	0.485004
chr12	102978171	102978870	32.6146	0.0154365	0.0346057	0.505375	0.730482
chr12	102990311	102991130	79.8284	-0.0438702	0.0288775	0.0590976	0.205431
chr12	103011831	103014710	935.52	0.00594805	0.0111732	0.582457	0.784504
chr12	103017721	103018030	16.1149	0.00910281	0.0390763	0.65795	0.831921
chr12	103029091	103029680	25.3262	0.108321	0.0608824	0.00639528	0.0434191
chr12	103043451	103044510	154.834	-0.00959593	0.0200773	0.593194	0.791646
chr12	103077581	103077650	6.18102	0.00190466	0.0415463	0.90649
chr12	103085581	103085960	18.2527	0.104622	0.0758251	0.0119588	0.0681098
chr12	103090931	103091210	13.4624	-0.00583126	0.0406017	0.749173	0.883249
chr12	103099951	103100920	145.607	-0.0444994	0.0235447	0.0286693	0.125852
chr12	103114861	103114900	5.32819	-0.0101204	0.0435502	0.508147
chr12	103139971	103140820	54.2466	-0.0466617	0.0348171	0.069705	0.229347
chr12	103177371	103179160	190.73	-0.0379076	0.0206806	0.0393457	0.15635
chr12	103208101	103208360	15.0723	-0.0429988	0.0571547	0.0964179	0.282931
chr12	103269821	103270350	77.3064	-0.0239506	0.028374	0.285839	0.540805
chr12	103301881	103302640	64.0992	0.0176828	0.0287665	0.430764	0.67325
chr12	103334411	103334730	17.2898	0.0472835	0.0567345	0.0864039	0.263793
chr12	103422441	103423430	36.0693	0.198297	0.0465912	1.33215e-06	4.44936e-05
chr12	103457481	103458370	32.768	0.0867685	0.0516478	0.0118707	0.0677458
chr12	103494581	103496760	379.073	-0.0506494	0.0152298	0.000408142	0.00524709
chr12	103499751	103499770	4.59186	0.00750251	0.0430899	0.612266
chr12	103500671	103500690	4.57574	-0.0126725	0.0445668	0.400365
chr12	103503961	103504150	10.7739	-0.00765991	0.0406156	0.682729	0.84668
chr12	103515261	103515700	33.7357	-0.0289191	0.0377203	0.242248	0.492942
chr12	103530291	103530950	24.7098	-0.0536294	0.0529596	0.0682495	0.226283
chr12	103548121	103549090	33.564	-0.0300309	0.0373656	0.227142	0.475689
chr12	103560661	103560860	13.9544	0.0248118	0.0473083	0.225783	0.473985
chr12	103571081	103571930	180.497	0.0877049	0.0212085	6.90442e-06	0.000180947
chr12	103575061	103576090	105.473	-0.0329915	0.0241102	0.107995	0.304209
chr12	103626291	103627730	103.748	0.099939	0.0286025	6.99865e-05	0.00125926
chr12	103632601	103632860	23.6142	-0.0206869	0.039127	0.372139	0.624352
chr12	103637111	103637330	16.7361	-0.00245668	0.0383839	0.90289	0.958524
chr12	103647201	103647590	24.0335	0.117529	0.0636439	0.00492444	0.0357566
chr12	103712151	103712830	51.0172	0.0242863	0.0339584	0.31038	0.566135
chr12	103742181	103742990	74.7718	-0.031248	0.0282782	0.166817	0.397295
chr12	103771541	103771730	26.0695	-0.0212567	0.040883	0.348375	0.602925
chr12	103773111	103774420	58.7367	-0.0595618	0.0387045	0.0328517	0.137947
chr12	103785641	103785650	4.70982	0.0246327	0.0515199	0.119899
chr12	103794341	103795160	44.1222	0.0660112	0.0422711	0.025711	0.116875
chr12	103799941	103801350	131.768	0.0507796	0.0242052	0.0149387	0.0798063
chr12	103801991	103802810	57.0762	0.00843215	0.0285395	0.70369	0.858487
chr12	103805091	103805180	7.97223	0.110491	0.153604	0.0138361	0.0754884
chr12	103807021	103807070	6.40752	0.0181508	0.0458429	0.294191
chr12	103819401	103819550	10.6405	0.0535748	0.0731068	0.0515982	0.187469
chr12	103833231	103833240	4.25993	0.00715422	0.0432273	0.629041
chr12	103834031	103834200	15.8186	0.00709044	0.0389692	0.726552	0.871405
chr12	103840321	103842250	426.125	0.0482461	0.0141356	0.000318503	0.00430108
chr12	103848411	103848470	7.07613	0.00723869	0.0415504	0.677071
chr12	103850741	103851860	87.6081	-0.05281	0.0277129	0.0213609	0.102798
chr12	103852611	103853020	24.6435	0.364241	0.0633662	4.31941e-10	3.57661e-08
chr12	103858961	103859780	85.4979	0.231402	0.0314814	1.26128e-14	2.53555e-12
chr12	103870711	103870840	12.0403	-0.00487668	0.0398755	0.797316	0.908734
chr12	103877971	103878500	38.4288	-0.0150672	0.0327306	0.514736	0.737233
chr12	103913811	103913830	5.35873	0.0195194	0.0471352	0.242074
chr12	103925381	103925530	8.52319	0.0172812	0.0444853	0.349436	0.603808
chr12	103928801	103931850	1084.28	0.000274878	0.00889203	0.97483	0.990067
chr12	103932981	103933730	97.8609	0.0353164	0.0264031	0.10541	0.299244
chr12	103955951	103957880	372.964	0.0314774	0.0151656	0.0269761	0.120857
chr12	103962601	103962780	10.9371	0.000847918	0.0397603	0.9643	0.985642
chr12	103964961	103967010	878.879	-0.0358895	0.010328	0.000345054	0.00458072
chr12	103969491	103969660	10.5318	-0.0410887	0.0602178	0.0859087	0.262787
chr12	103986951	103987210	21.1934	-0.100274	0.0712176	0.0125636	0.0704368
chr12	104006941	104007200	15.9619	0.00795185	0.0383798	0.703469	0.858385
chr12	104010741	104010910	9.69474	0.0446499	0.0648791	0.0688542	0.227604
chr12	104045311	104045790	20.81	-0.0554111	0.0573536	0.0633544	0.215374
chr12	104049731	104050660	42.2736	0.0377099	0.036421	0.13953	0.35639
chr12	104055891	104056370	29.3053	0.0351478	0.0427622	0.170793	0.403075
chr12	104057831	104058120	16.8019	0.0207887	0.0417443	0.349344	0.603749
chr12	104063391	104065650	636.925	-0.0217977	0.0117508	0.0541033	0.193667
chr12	104109011	104109580	41.1133	-0.00277796	0.0308636	0.901638	0.958087
chr12	104111291	104111550	17.3479	-0.00165224	0.037616	0.936331	0.973675
chr12	104121221	104121290	7.51807	-0.0267899	0.0510608	0.151025
chr12	104132671	104132820	10.3211	-0.0122278	0.0415666	0.523381	0.743496
chr12	104136651	104139160	947.211	-0.0172202	0.0138242	0.189549	0.428575
chr12	104152831	104152850	4.82136	0.00995658	0.0433796	0.523286
chr12	104164341	104165230	76.1184	0.0359879	0.0287688	0.116881	0.319972
chr12	104177591	104178310	31.9369	-0.0390928	0.0402019	0.13639	0.351465
chr12	104181371	104181700	17.8494	0.0292675	0.045759	0.2135	0.458987
chr12	104201281	104201790	37.4452	-0.047862	0.0433096	0.0845091	0.260068
chr12	104204851	104204910	6.05608	-0.0237434	0.0491697	0.18626
chr12	104215651	104216180	49.172	0.114464	0.0415118	0.000611917	0.00723781
chr12	104219281	104219740	21.8414	0.0291483	0.0427859	0.231481	0.480559
chr12	104276201	104277040	63.1179	-0.0241668	0.0293026	0.289087	0.544536
chr12	104286041	104289810	829.386	-0.0206121	0.0102992	0.0395079	0.156751
chr12	104292161	104292470	19.5462	-0.0174524	0.0404029	0.424439	0.668046
chr12	104294131	104294590	27.0464	0.109828	0.0589905	0.00540617	0.0383121
chr12	104302871	104304290	128.869	0.0078906	0.022035	0.681559	0.846045
chr12	104320161	104320230	6.38219	0.00701841	0.0423722	0.660734
chr12	104334741	104334830	7.52092	-0.0143849	0.0432792	0.429531
chr12	104339681	104341220	60.1957	0.121742	0.0372339	0.000111117	0.00183147
chr12	104345311	104345530	14.6729	0.0153624	0.0410702	0.460319	0.696844
chr12	104351301	104351770	16.2309	0.00287607	0.0375002	0.890804	0.953439
chr12	104357191	104357690	21.6188	0.0515476	0.0580106	0.0727757	0.235866
chr12	104358201	104358650	23.6544	-0.000228849	0.0351188	0.991544	0.996635
chr12	104371391	104371730	21.6637	0.00160175	0.037003	0.939843	0.9751
chr12	104376871	104377550	29.8634	-0.0886031	0.0555577	0.012844	0.0715456
chr12	104381651	104382630	67.2579	0.0399283	0.0313229	0.0981429	0.286109
chr12	104387301	104387470	11.3387	-0.00907341	0.0405915	0.635602	0.819133
chr12	104412111	104412310	12.4568	-0.00100653	0.03982	0.956679	0.982548
chr12	104414721	104414820	7.59722	-0.0140144	0.0436002	0.425415
chr12	104452211	104452510	16.4305	-0.188481	0.0801975	0.000894245	0.0097297
chr12	104456131	104461240	1136.5	-0.0125457	0.00922552	0.164408	0.393709
chr12	104469191	104469650	18.8093	-0.046394	0.0538887	0.0930035	0.276582
chr12	104473231	104474050	52.2703	0.0190457	0.0303168	0.406417	0.653396
chr12	104474791	104475640	59.9736	-0.106958	0.0354953	0.000318243	0.00429912
chr12	104486461	104486650	9.91923	0.0115623	0.0416779	0.538668	0.754303
chr12	104486891	104486930	5.56043	0.0143959	0.0446853	0.374841
chr12	104494251	104494340	7.514	0.00717693	0.0416195	0.678102
chr12	104494601	104494690	7.64385	0.00501906	0.0415023	0.766505
chr12	104504341	104504350	4.81634	0.0256391	0.0516266	0.129403
chr12	104505011	104505610	22.7059	0.0396308	0.0477899	0.13265	0.345551
chr12	104506411	104507430	73.3994	0.0401842	0.0299159	0.0883448	0.267488
chr12	104507661	104507900	11.8991	-0.0303559	0.050007	0.169683	0.401449
chr12	104510501	104510740	11.9206	0.0122243	0.0410721	0.534522	0.751336
chr12	104513641	104514690	54.0423	-0.054262	0.0355719	0.0405649	0.159577
chr12	104519081	104521990	153.2	0.0314226	0.0233181	0.11706	0.320238
chr12	104523841	104524470	29.0281	0.0204281	0.0364628	0.387341	0.637282
chr12	104526401	104526670	15.0952	-0.00866829	0.0390419	0.671882	0.840031
chr12	104534391	104535050	21.0446	-0.0282007	0.0440361	0.234293	0.483766
chr12	104535351	104535660	16.9812	-0.169516	0.0789557	0.00158777	0.0151469
chr12	104540581	104541620	57.3095	0.0298882	0.0316444	0.208913	0.453417
chr12	104549891	104549900	4.46222	0.0206398	0.0481683	0.205297
chr12	104551321	104551700	16.4273	-0.0281702	0.0461678	0.2186	0.465095
chr12	104554441	104556390	144.897	0.0177649	0.0214194	0.345685	0.600541
chr12	104565621	104566510	38.6221	-0.00356231	0.0331434	0.873951	0.946202
chr12	104567671	104568940	225.592	0.0171114	0.0178685	0.29599	0.551462
chr12	104577741	104578910	44.8541	0.0622795	0.0397336	0.0288276	0.126354
chr12	104579661	104580120	17.8369	0.0152852	0.0394775	0.482494	0.713764
chr12	104585921	104586660	19.4958	0.0152711	0.0392469	0.485199	0.715831
chr12	104596001	104597460	45.4608	0.0143616	0.0329808	0.533984	0.750924
chr12	104598021	104598320	13.5945	0.0328395	0.0505649	0.156591	0.382255
chr12	104598751	104599750	32.0112	0.0499539	0.0443883	0.076348	0.243649
chr12	104601101	104604890	384.595	0.0355102	0.0161874	0.0183745	0.0926144
chr12	104605451	104606170	60.6181	0.0416434	0.0331563	0.0942095	0.278801
chr12	104608381	104609850	143.791	0.0593395	0.0231089	0.00351949	0.0278115
chr12	104611641	104613130	152.935	0.0624698	0.0231412	0.00221147	0.0195529
chr12	104620991	104621540	19.3108	-0.030098	0.0438667	0.217048	0.463375
chr12	104622771	104624760	139.39	-0.087675	0.0234235	3.45382e-05	0.000703337
chr12	104625131	104625270	8.08255	0.0104778	0.0425094	0.543287	0.757608
chr12	104625501	104626920	68.6961	-0.00406191	0.0273623	0.851775	0.936092
chr12	104627831	104629320	57.9329	0.0178861	0.029663	0.431195	0.673582
chr12	104631201	104631280	6.19425	0.0299627	0.0533513	0.12464
chr12	104632501	104633130	17.5727	0.0257706	0.0439979	0.260814	0.513789
chr12	104644141	104644930	29.5851	0.0600837	0.0516861	0.0492214	0.181575
chr12	104648961	104650250	32.0061	-0.106039	0.0541133	0.00480462	0.0351493
chr12	104650461	104650840	13.2869	0.00817678	0.0392415	0.686443	0.848724
chr12	104651691	104652680	49.0854	0.0489358	0.0368543	0.0650322	0.219112
chr12	104654331	104654910	20.9974	0.0320196	0.0446758	0.195788	0.43688
chr12	104655111	104655600	18.9074	0.0914465	0.0746259	0.0180495	0.0914462
chr12	104656481	104656760	14.6444	0.164797	0.0843228	0.00240427	0.0208903
chr12	104660361	104660680	13.5247	0.135376	0.0870601	0.00612744	0.0420585
chr12	104664121	104664680	20.5542	0.0189508	0.0389947	0.407107	0.653984
chr12	104666531	104666970	19.0181	-0.020757	0.040484	0.361877	0.615334
chr12	104668221	104673220	735.757	0.0428006	0.0111952	7.62982e-05	0.00134855
chr12	104673901	104674590	19.7081	-0.0387839	0.0495895	0.13342	0.346835
chr12	104676771	104676950	10.4462	0.0291825	0.0507096	0.162304	0.39068
chr12	104677281	104677570	12.0248	0.0130651	0.0415866	0.502493	0.728396
chr12	104679561	104680670	41.3118	0.0613754	0.0415292	0.0338446	0.140888
chr12	104689461	104689710	8.87289	-0.00609009	0.0408957	0.733651	0.875464
chr12	104691741	104692140	14.6668	0.016887	0.0411265	0.426931	0.670047
chr12	104694241	104696640	471.938	0.0908339	0.0162981	4.7831e-09	3.06982e-07
chr12	104698981	104700240	43.6186	0.0273471	0.0351421	0.261775	0.51479
chr12	104702551	104703120	20.3611	0.0943728	0.0708184	0.0154375	0.0817641
chr12	104703631	104704890	68.4577	0.166027	0.0349462	1.57746e-07	6.89099e-06
chr12	104709001	104712150	192.098	0.143682	0.0239409	1.89332e-10	1.69594e-08
chr12	104712381	104713180	44.3598	0.00421083	0.0306956	0.851841	0.936114
chr12	104715301	104716510	80.3897	0.0283644	0.0273598	0.200088	0.442649
chr12	104717911	104719620	186.626	0.0158865	0.018869	0.353355	0.607379
chr12	104720171	104720220	5.73349	0.0135548	0.0439723	0.417701
chr12	104720331	104720690	13.6101	0.0223974	0.0446917	0.288627	0.543996
chr12	104720811	104721590	26.7236	0.0320048	0.0421508	0.202549	0.445479
chr12	104721811	104722300	17.2002	0.00107095	0.0374122	0.959443	0.983556
chr12	104722411	104722420	4.59513	0.00392964	0.0423803	0.79336
chr12	104722941	104723210	11.9657	0.0446736	0.0620945	0.0785384	0.248254
chr12	104727511	104728620	50.6807	0.041952	0.0353602	0.100968	0.291224
chr12	104730911	104731290	12.2973	0.100345	0.0966414	0.0165657	0.0859581
chr12	104733461	104735140	70.2562	-0.0392366	0.0307847	0.100655	0.290753
chr12	104735701	104744330	1435.41	0.0138923	0.0138515	0.29117	0.546714
chr12	104747031	104747260	9.29444	-0.00134469	0.0401437	0.941233	0.975759
chr12	104748171	104748180	4.51089	-0.000596728	0.0422627	0.967677
chr12	104751351	104751370	5.09088	-0.000988865	0.0419836	0.94931
chr12	104761121	104762290	36.9625	-0.0631092	0.0467868	0.0373581	0.150828
chr12	104768201	104769590	47.11	-0.000588158	0.0304006	0.978871	0.991867
chr12	104784511	104785090	29.6956	0.00147747	0.0338155	0.947554	0.978278
chr12	104788751	104789620	75.1205	0.0110652	0.025702	0.601169	0.797059
chr12	104790671	104790770	9.78572	-2.06446e-05	0.040411	0.998877	0.999588
chr12	104792641	104793120	31.2985	0.0650155	0.0478059	0.0345806	0.143019
chr12	104795791	104796570	34.2114	0.0368673	0.0405492	0.155604	0.380772
chr12	104825561	104825620	6.47835	-0.00906713	0.0424506	0.586848
chr12	104859021	104859500	22.0449	0.00654177	0.0378962	0.743864	0.880756
chr12	104876861	104877510	32.8745	0.00161014	0.0323651	0.94321	0.976437
chr12	104957031	104957050	5.09135	0.0101801	0.0434664	0.512123
chr12	104957281	104959310	524.757	0.0296051	0.0136597	0.0225035	0.106629
chr12	104963681	104965050	265.387	0.0927631	0.0181613	5.98644e-08	2.93245e-06
chr12	104985671	104987150	496.996	0.00236393	0.0126673	0.846018	0.933297
chr12	105013761	105014180	22.6983	0.206812	0.0649771	7.80025e-05	0.0013733
chr12	105018691	105019150	22.8302	0.122954	0.0696555	0.00516992	0.037075
chr12	105025731	105026440	41.2256	0.00693806	0.0308999	0.759019	0.888489
chr12	105041211	105041460	21.1844	-0.0323905	0.0454096	0.189286	0.428247
chr12	105052821	105053510	49.5042	-0.0730192	0.0392664	0.0125182	0.0702536
chr12	105074501	105074620	8.50877	0.00608585	0.0409597	0.734524	0.87583
chr12	105083411	105085060	276.635	0.0118301	0.0157956	0.423542	0.667386
chr12	105100551	105101260	27.1965	0.0987868	0.0577013	0.00859209	0.0537503
chr12	105106851	105110250	797.072	-0.0396949	0.0120404	0.000602373	0.00714819
chr12	105201581	105202760	41.5257	-0.0374016	0.0368204	0.143358	0.362386
chr12	105226301	105226460	13.2856	0.02192	0.044496	0.296239	0.551745
chr12	105228751	105228770	4.72151	-0.00156663	0.0421857	0.914394
chr12	105232621	105233710	88.4187	-0.00679124	0.0238347	0.737027	0.87716
chr12	105235131	105236850	600.28	-0.0449123	0.0141642	0.000812631	0.00902632
chr12	105278151	105278260	11.7725	-0.0139128	0.0413431	0.48743	0.717373
chr12	105279561	105279820	21.3793	-0.0187584	0.0394553	0.406933	0.653894
chr12	105296321	105296950	36.5495	0.0339507	0.0374856	0.18013	0.416145
chr12	105307501	105308310	36.9944	-0.00793783	0.0324128	0.72681	0.871581
chr12	105330041	105332120	449.718	0.00667329	0.0125485	0.579734	0.78291
chr12	105334691	105334970	20.3235	0.0197947	0.0402113	0.381571	0.632447
chr12	105347601	105347850	13.5681	-0.00914043	0.0397931	0.64709	0.82592
chr12	105348201	105349450	80.8815	0.0225901	0.0276154	0.307311	0.563192
chr12	105378861	105379090	12.5134	0.01094	0.0409827	0.570977	0.776805
chr12	105382901	105383910	50.2232	-0.0461916	0.0375339	0.0810307	0.253261
chr12	105409831	105410620	45.5663	-0.124184	0.0424976	0.000329638	0.00442417
chr12	105418421	105418430	4.54618	0.0247401	0.0516577	0.117383
chr12	105420561	105421290	53.9165	-0.0481736	0.0358396	0.0654976	0.220154
chr12	105429621	105429780	15.2575	0.0217827	0.0430205	0.320283	0.575864
chr12	105445451	105446020	19.834	-0.193998	0.0737984	0.000430185	0.00546678
chr12	105469431	105469740	11.5849	-0.0603862	0.0807	0.0410193	0.160837
chr12	105478091	105478210	9.726	-0.0134689	0.0422615	0.476865	0.709702
chr12	105483871	105483960	6.75049	0.0145828	0.0439671	0.40235
chr12	105510641	105510790	9.16029	-0.00358854	0.0407945	0.837626	0.929206
chr12	105522961	105523920	121.765	0.0105933	0.0216383	0.576818	0.780855
chr12	105561901	105562880	55.0425	0.0439965	0.0351012	0.0861972	0.263361
chr12	105574421	105574650	17.0522	-0.0680739	0.0729863	0.0351542	0.144622
chr12	105621971	105623800	176.21	0.027228	0.0206984	0.138527	0.35484
chr12	105640921	105640950	4.8064	-0.00069497	0.0420287	0.963802
chr12	105641821	105642060	15.2056	-0.0593068	0.0675431	0.0517555	0.187884
chr12	105644351	105645560	176.616	0.0179517	0.0204265	0.323674	0.579136
chr12	105659041	105660360	105.969	0.0362916	0.024796	0.0833472	0.257859
chr12	105705621	105706460	24.6527	0.00411117	0.0360411	0.85033	0.935459
chr12	105713161	105714730	396.124	0.00212234	0.0141599	0.874767	0.946503
chr12	105717091	105717220	9.17511	0.0357971	0.056256	0.106853	0.302086
chr12	105724071	105725490	523.659	-0.00752401	0.0148002	0.590008	0.789527
chr12	105732621	105732760	9.8062	-0.00420753	0.0406349	0.814966	0.918103
chr12	105739641	105742080	231.414	0.0442788	0.018722	0.00939677	0.0573043
chr12	105748641	105749660	144.9	-0.0431771	0.0227817	0.0295281	0.128392
chr12	105769611	105770000	17.9104	0.0181034	0.0410948	0.403475	0.650886
chr12	105773141	105774240	50.6005	0.0199494	0.0307805	0.387753	0.637561
chr12	105812351	105812640	17.4264	-0.0200191	0.0414492	0.364936	0.617975
chr12	105814251	105814590	22.8208	0.00556328	0.03653	0.797565	0.908891
chr12	105820261	105821490	184.187	0.13943	0.0215435	9.83358e-12	1.1462e-09
chr12	105825201	105825390	11.775	0.00312967	0.0399706	0.867322	0.943378
chr12	105844501	105844820	15.1077	-0.00188137	0.0382765	0.925854	0.968893
chr12	105866001	105866140	11.4547	0.315575	0.0908708	2.19694e-05	0.000483116
chr12	105876211	105876680	19.6313	0.00637182	0.0365608	0.769294	0.894194
chr12	105881971	105883280	237.413	0.153772	0.02111	2.936e-14	5.48064e-12
chr12	105920101	105920790	52.8621	-0.0640228	0.040649	0.0267606	0.120217
chr12	105921861	105922540	34.5723	0.0270952	0.0359316	0.267393	0.520779
chr12	105922751	105922840	7.02344	0.0127118	0.043416	0.456572
chr12	105930091	105931000	64.893	0.0214437	0.0275433	0.331529	0.586736
chr12	105932061	105932080	5.28826	0.00731315	0.0426674	0.639557
chr12	105933891	105935170	200.623	0.0267244	0.0188423	0.117496	0.320923
chr12	105935651	105936850	125.957	0.21728	0.0267408	2.97277e-17	9.86265e-15
chr12	105945941	105946270	24.1162	0.0802424	0.0603574	0.0222186	0.105672
chr12	105946661	105946750	7.51702	0.00419896	0.0413277	0.804573
chr12	105966871	105966890	5.27814	0.0130332	0.0440643	0.422993
chr12	105978061	105978980	52.6024	0.0296061	0.0314585	0.211976	0.457079
chr12	105979851	105980420	31.0847	0.190606	0.0576384	5.5184e-05	0.00103479
chr12	106010841	106010980	8.75702	-0.0629795	0.0898872	0.0338554	0.140911
chr12	106044911	106045680	29.2944	-0.00647779	0.0346402	0.771908	0.895588
chr12	106046471	106046700	13.3818	0.00158668	0.0392195	0.934919	0.972956
chr12	106052011	106052160	9.16566	-0.0232078	0.0471668	0.23539	0.484996
chr12	106054011	106054550	41.3598	-0.025509	0.0342903	0.289646	0.545182
chr12	106058501	106058520	5.06695	0.0145719	0.044813	0.366222
chr12	106074431	106075370	229.85	-0.0465311	0.0195731	0.00850919	0.0534308
chr12	106078371	106079230	89.8266	-0.00709048	0.0240787	0.727529	0.871946
chr12	106080071	106080720	36.3856	-0.0511679	0.0475918	0.0741733	0.238997
chr12	106083761	106084730	141.472	-0.0279689	0.0219781	0.145204	0.365158
chr12	106093131	106093730	38.9011	0.160076	0.045193	2.91892e-05	0.000611118
chr12	106094571	106094750	10.3026	0.00607797	0.0407195	0.738436	0.877877
chr12	106098711	106099170	28.1549	0.0156472	0.0360851	0.496648	0.723889
chr12	106105891	106107410	67.1614	0.0466187	0.0314649	0.0570384	0.200586
chr12	106107721	106109720	548.629	-0.049875	0.01388	0.000156099	0.00241213
chr12	106112051	106114360	131.934	0.000118135	0.0210352	0.995126	0.998183
chr12	106114741	106116000	65.2512	-0.00720238	0.0266985	0.738016	0.877625
chr12	106127371	106127640	11.8103	0.00504533	0.0398147	0.792203	0.906165
chr12	106135061	106136920	125.183	-0.0119445	0.0220823	0.534891	0.751623
chr12	106137391	106140660	977.78	-0.0108928	0.0104201	0.282244	0.536955
chr12	106145471	106146380	48.4846	-0.0475341	0.0367998	0.0717104	0.23369
chr12	106147741	106148550	126.442	-0.0442411	0.0251448	0.0377078	0.151772
chr12	106187301	106187600	13.6568	-0.00169378	0.0387329	0.931596	0.971414
chr12	106223881	106224560	49.2049	0.00152669	0.0293282	0.945571	0.97738
chr12	106226901	106227370	33.9334	-0.0284258	0.0366576	0.248097	0.499403
chr12	106237411	106237600	14.8673	0.0127373	0.0393528	0.548321	0.761063
chr12	106245281	106245950	26.625	0.0494393	0.0475459	0.0818694	0.254918
chr12	106246321	106249370	768.665	-0.0512744	0.0115874	4.52481e-06	0.000126483
chr12	106282501	106282640	12.7295	-0.019878	0.0431239	0.344845	0.599713
chr12	106286041	106286260	12.1923	0.0134918	0.0417715	0.488196	0.717892
chr12	106301491	106303990	542.01	-2.30775e-05	0.0122724	0.998389	0.999334
chr12	106305591	106305680	8.60139	0.0278924	0.0504931	0.166176	0.396281
chr12	106309711	106310040	18.4543	-0.263513	0.0766582	2.79422e-05	0.000590572
chr12	106329331	106330130	55.1948	0.0372398	0.033521	0.13238	0.345131
chr12	106331471	106332060	27.8672	-0.0085085	0.0344305	0.706043	0.859821
chr12	106342411	106343490	165.031	0.0352737	0.0207388	0.0554826	0.196904
chr12	106345741	106346170	56.5944	-0.000545699	0.0283226	0.980036	0.992369
chr12	106357321	106358890	458.088	-0.00927635	0.0144349	0.497104	0.724286
chr12	106381861	106381950	6.90309	-0.00603128	0.0416172	0.721752
chr12	106386141	106386660	23.894	0.0176793	0.0380283	0.439915	0.680956
chr12	106387971	106388230	12.5386	0.00142557	0.0393555	0.941212	0.975751
chr12	106392881	106393100	15.4602	-0.00320297	0.0384711	0.873783	0.946126
chr12	106416341	106416760	27.0095	-0.0433259	0.0449042	0.111287	0.310187
chr12	106418021	106419460	144.051	0.0198619	0.0210043	0.28479	0.53967
chr12	106427991	106429240	67.4161	-0.006959	0.0268866	0.747243	0.882379
chr12	106445501	106447800	190.639	-0.0377522	0.0198442	0.0340956	0.141582
chr12	106454651	106454660	4.52328	0.0400564	0.0678857	0.036374
chr12	106454961	106455820	63.9643	0.0277889	0.0295612	0.2273	0.475827
chr12	106490251	106491370	34.0157	0.00284756	0.0324736	0.899981	0.957354
chr12	106492951	106494360	96.8505	0.0747258	0.0272316	0.00140742	0.013823
chr12	106506441	106507210	67.6555	-0.0292155	0.0306168	0.212263	0.457493
chr12	106517061	106517420	17.17	-0.0418024	0.052906	0.111586	0.310689
chr12	106580821	106588820	2182.94	0.0420437	0.00977505	1.00769e-05	0.000250347
chr12	106592511	106592630	8.71983	-0.0357458	0.0560911	0.108673	0.30541
chr12	106594201	106595100	48.7515	-0.0174869	0.0309455	0.44735	0.686911
chr12	106600741	106601950	44.6968	-0.000623047	0.0304875	0.977654	0.991278
chr12	106629751	106630610	41.7541	0.00281574	0.0308661	0.900382	0.957504
chr12	106642771	106643460	30.6688	0.0537464	0.0471244	0.064474	0.217838
chr12	106644181	106646120	494.432	-0.0248765	0.0126404	0.0397501	0.157443
chr12	106648881	106649140	12.4553	0.00304642	0.0392544	0.876106	0.947006
chr12	106651141	106651910	32.8524	-0.180486	0.0491259	1.56048e-05	0.000362757
chr12	106671411	106673880	419.083	0.0684918	0.0142558	4.77897e-07	1.82654e-05
chr12	106679731	106679740	4.90816	0.00267367	0.0421197	0.860411
chr12	106709011	106709250	18.4451	0.0277107	0.0440224	0.24035	0.490718
chr12	106722681	106723140	34.6402	-0.00320076	0.0330068	0.900656	0.957661
chr12	106739491	106739550	5.9896	0.00550163	0.0422145	0.725607
chr12	106739901	106740430	24.8198	0.0712018	0.0598338	0.0326761	0.137455
chr12	106743341	106743770	22.4624	0.0149246	0.037311	0.509266	0.73307
chr12	106754771	106755200	21.0061	0.0230627	0.040804	0.321622	0.577226
chr12	106757531	106760990	654.224	0.0421931	0.0129233	0.00063341	0.00743125
chr12	106763941	106765510	173.926	0.0143455	0.0200724	0.424149	0.667849
chr12	106766291	106769630	527.447	0.0284792	0.0136182	0.0277415	0.123169
chr12	106771341	106771700	20.9626	-0.00238629	0.0363941	0.911767	0.962678
chr12	106773461	106775450	963.125	-0.0236105	0.00966121	0.0121948	0.0690479
chr12	106780081	106780520	15.8477	0.141766	0.0797681	0.00408784	0.0311365
chr12	106814701	106814980	19.2737	-0.250717	0.0682414	1.20736e-05	0.000291494
chr12	106839611	106841000	143.223	0.0255161	0.0217038	0.179848	0.415785
chr12	106841291	106842130	65.735	0.0142914	0.0273085	0.513234	0.736079
chr12	106856441	106856990	19.304	0.00578002	0.0370883	0.78715	0.903716
chr12	106857421	106857480	6.91424	0.0122032	0.0430238	0.482674
chr12	106862421	106863330	59.0468	-0.0251154	0.0308547	0.281497	0.536193
chr12	106865781	106865810	5.86693	0.00248512	0.0416254	0.874603
chr12	106878651	106879280	36.7267	-0.0393355	0.0390519	0.132175	0.344831
chr12	106880901	106881590	34.3961	-0.198534	0.0485884	2.75984e-06	8.31038e-05
chr12	106893521	106893750	12.4783	0.0238559	0.0463407	0.248687	0.499988
chr12	106897961	106898990	73.6193	-0.0239156	0.0282669	0.285871	0.54082
chr12	106903111	106903970	102.552	0.0553615	0.0279975	0.0169218	0.0872404
chr12	106917261	106919440	222.57	0.0123893	0.0189471	0.470657	0.704713
chr12	106919841	106920320	17.6145	-0.0239449	0.0419961	0.300299	0.555881
chr12	106954881	106957900	1323.22	-0.015706	0.010704	0.130321	0.341984
chr12	106975241	106975400	10.4066	0.0267935	0.0479764	0.207739	0.451936
chr12	106978001	106978770	34.6787	0.0102662	0.0327897	0.653159	0.829186
chr12	106980701	106981590	29.8942	-0.0257114	0.0372896	0.289948	0.545485
chr12	106986141	106987910	645.469	-0.045062	0.0119536	8.91385e-05	0.00152923
chr12	107027091	107028210	154.678	0.0266961	0.0206288	0.145161	0.365115
chr12	107028781	107029580	32.1549	0.0326534	0.0398511	0.197102	0.438687
chr12	107057451	107057600	6.83148	0.0114248	0.0430178	0.501157
chr12	107058261	107058420	10.7055	0.00804496	0.0412718	0.655611	0.83054
chr12	107079291	107079800	23.9678	-0.126817	0.0593514	0.00245147	0.021183
chr12	107091291	107094540	1144.89	-0.00534552	0.0104061	0.597374	0.794562
chr12	107104521	107105360	43.606	-0.0553927	0.0403721	0.0481681	0.178925
chr12	107109361	107111090	339.989	-0.0508775	0.0169221	0.00119773	0.0122227
chr12	107117471	107117490	5.05511	-0.0245877	0.0507573	0.144091
chr12	107126991	107128380	48.1368	-0.147187	0.0463732	0.000115213	0.00188433
chr12	107131081	107132430	54.8724	-0.0404601	0.0342936	0.107927	0.304093
chr12	107306061	107306520	37.9891	-0.0701128	0.0464997	0.0242155	0.112185
chr12	107317631	107320450	293.574	0.0106546	0.0166739	0.491292	0.720059
chr12	107320621	107321590	36.8	0.0368679	0.0396389	0.154457	0.379151
chr12	107328611	107329200	43.7325	0.163872	0.0446516	1.75886e-05	0.000401683
chr12	107332801	107333140	21.3263	0.237926	0.0674951	2.1455e-05	0.000474255
chr12	107348821	107349590	83.3104	-0.00598511	0.0252746	0.774855	0.897311
chr12	107359421	107359700	16.4627	0.0527513	0.0631161	0.065855	0.220975
chr12	107363151	107363200	5.49108	0.00724247	0.0425218	0.649148
chr12	107372201	107372630	39.8601	0.0242716	0.0356465	0.313844	0.569744
chr12	107378671	107378940	17.0834	0.0267722	0.0458617	0.233253	0.482566
chr12	107396061	107396330	14.2048	0.043643	0.0576276	0.0935891	0.277715
chr12	107397871	107399750	203.286	0.0427025	0.0195125	0.0153371	0.0813492
chr12	107402381	107402700	21.6922	0.0167927	0.0382685	0.45842	0.695646
chr12	107405121	107405800	31.9688	0.0098759	0.0332517	0.665081	0.835956
chr12	107441801	107442320	23.9313	-0.023467	0.0395908	0.321594	0.577203
chr12	107448341	107448440	10.2222	-0.00237232	0.0401332	0.897145	0.956132
chr12	107504611	107504680	6.61415	-0.0171431	0.0455046	0.312476
chr12	107515071	107516280	209.815	0.0946033	0.0229593	6.36151e-06	0.000168617
chr12	107523211	107523240	5.36688	0.00544653	0.0421673	0.731001
chr12	107524061	107524350	12.299	-0.0251185	0.0465475	0.237396	0.487306
chr12	107536761	107536860	8.25391	0.0153883	0.0441622	0.38322	0.633686
chr12	107558971	107559230	12.0808	0.00739313	0.0400277	0.702358	0.857768
chr12	107560191	107560690	35.6023	0.0223088	0.0359641	0.350001	0.604329
chr12	107565151	107565240	10.6677	-0.00987435	0.0410823	0.600665	0.796701
chr12	107570761	107571140	37.7536	0.0265742	0.0366638	0.276253	0.530548
chr12	107578461	107578560	9.33975	-0.0224113	0.046608	0.252043	0.504062
chr12	107580981	107581750	34.2622	0.0249476	0.0359599	0.302403	0.558156
chr12	107583631	107583840	11.8006	0.024294	0.0469981	0.234132	0.483603
chr12	107584051	107585760	380.879	0.0118236	0.0141839	0.379425	0.630518
chr12	107590521	107590710	12.4422	0.154481	0.0956937	0.00468171	0.0344549
chr12	107600681	107600940	14.2438	-0.000742611	0.0395142	0.969363	0.987919
chr12	107607301	107608300	45.9741	0.0533252	0.0389375	0.0522693	0.189132
chr12	107609791	107610510	36.859	-0.0133788	0.0325011	0.560818	0.7701
chr12	107622151	107622220	7.02114	0.00803195	0.0420522	0.635286
chr12	107628821	107628880	6.2447	0.0146676	0.0443271	0.385931
chr12	107635251	107635420	11.1838	0.0106187	0.0411487	0.57717	0.781112
chr12	107642401	107642500	7.48441	0.0404119	0.0627222	0.071594
chr12	107645201	107647200	685.603	0.100558	0.0156517	2.15679e-11	2.36237e-09
chr12	107648571	107648690	8.65821	0.101908	0.129926	0.0161596	0.0845008
chr12	107649181	107650590	125.275	-0.0827278	0.0249363	0.000185202	0.00276832
chr12	107651811	107651880	6.32447	0.00543686	0.0417581	0.742745
chr12	107652011	107652050	6.73816	-0.00170511	0.0414701	0.915641
chr12	107655311	107655670	18.4074	0.195632	0.0707404	0.000297694	0.00407586
chr12	107660851	107661350	29.6165	-0.0179014	0.0361769	0.430829	0.673293
chr12	107661891	107662090	10.5279	0.0756421	0.102053	0.0264807	0.119347
chr12	107666231	107666530	18.1963	-0.00119294	0.0375005	0.954078	0.981251
chr12	107671191	107671330	12.1717	0.00305249	0.039779	0.871806	0.9452
chr12	107672641	107672650	4.84014	0.0224899	0.0492614	0.175363
chr12	107676251	107676690	22.6103	-0.0417968	0.0491858	0.118404	0.322504
chr12	107684851	107686670	306.105	-0.0117776	0.0160424	0.431415	0.673799
chr12	107759171	107761990	697.948	-0.00858141	0.0122277	0.465524	0.700839
chr12	107775131	107775700	54.0554	-0.00183413	0.0291469	0.934099	0.972613
chr12	107819231	107819240	4.41445	0.0345425	0.0602753	0.0600436
chr12	107843341	107844890	72.3598	0.0215435	0.0300828	0.348198	0.602778
chr12	107885201	107885530	30.5938	0.00803356	0.033496	0.723247	0.869606
chr12	107892181	107892210	5.81401	0.00241087	0.0415606	0.882411
chr12	107903731	107903990	19.3291	0.0220586	0.041026	0.336023	0.591166
chr12	107912261	107913050	129.448	0.0602963	0.0239814	0.00396382	0.0303921
chr12	107918311	107918470	14.116	-0.026174	0.0455839	0.241864	0.492506
chr12	107929511	107929860	25.6079	0.029757	0.0407332	0.230184	0.479122
chr12	107992981	107993140	26.0648	-0.00961124	0.0350818	0.669517	0.838524
chr12	108004601	108004610	4.7179	-0.0112881	0.0437664	0.471114
chr12	108029291	108029310	5.20513	0.217945	0.155634	0.00429308
chr12	108076701	108077040	14.9485	0.181406	0.082623	0.00133915	0.0132954
chr12	108113311	108113370	6.38506	-0.00564416	0.04177	0.733695
chr12	108117591	108117600	4.88491	-0.00273924	0.0422186	0.85546
chr12	108129081	108130310	183.629	-0.0321006	0.0212722	0.0870137	0.264956
chr12	108173201	108173650	24.1534	0.0731534	0.0593164	0.0297242	0.128906
chr12	108175211	108175800	23.9163	0.0600177	0.0570263	0.052095	0.188685
chr12	108193971	108194080	10.7957	-0.0273678	0.0484743	0.198172	0.440118
chr12	108194741	108194810	7.21114	-0.00169405	0.0411326	0.920115
chr12	108214411	108214810	22.9174	-0.0366087	0.0443199	0.158016	0.384378
chr12	108228721	108229150	24.9831	0.0262621	0.0410687	0.273461	0.527574
chr12	108234241	108237530	453.179	-0.10782	0.0164163	7.50707e-12	8.95337e-10
chr12	108242061	108242540	16.4291	-0.0396234	0.0547624	0.111616	0.310737
chr12	108252611	108255510	454.005	-0.0476798	0.013447	0.00019828	0.0029274
chr12	108256771	108257450	49.5096	0.142804	0.0467	0.000173958	0.00263148
chr12	108269991	108270700	30.234	-0.0147319	0.0342229	0.523953	0.743931
chr12	108271801	108272380	33.0578	-0.0592315	0.0491532	0.0494511	0.182162
chr12	108289631	108290010	13.61	0.00789404	0.0394353	0.69313	0.85243
chr12	108302771	108303260	27.2496	0.0312236	0.0417283	0.209397	0.453984
chr12	108305411	108306360	52.7089	0.0391776	0.0351058	0.121596	0.327908
chr12	108310331	108310920	39.4779	0.000392943	0.0316393	0.986217	0.994708
chr12	108312421	108313920	128.676	-0.0495058	0.0239471	0.0166692	0.0863147
chr12	108316011	108316290	13.3433	-0.000296558	0.0389886	0.987742	0.995278
chr12	108333931	108334110	11.0091	0.112628	0.121857	0.0132757	0.0732388
chr12	108337421	108337760	25.8906	0.00440603	0.0346029	0.843516	0.932057
chr12	108339111	108339660	29.9499	-0.0129922	0.0347024	0.57062	0.776634
chr12	108357051	108357230	16.0538	-0.0220657	0.0429298	0.317174	0.573054
chr12	108358621	108359000	20.5823	0.0161903	0.0383682	0.471412	0.705313
chr12	108374721	108375170	19.515	-0.134041	0.0695581	0.00343027	0.0272961
chr12	108382041	108382510	29.0558	-0.0266949	0.0372857	0.274749	0.52899
chr12	108398201	108398300	8.04085	0.482397	0.103695	1.38502e-07	6.15502e-06
chr12	108399061	108400790	268.482	0.021489	0.0168643	0.16834	0.399522
chr12	108404071	108404200	12.8997	-0.00405219	0.0393768	0.833946	0.927418
chr12	108409221	108410290	127.854	-0.00652228	0.0221542	0.735155	0.876115
chr12	108425561	108425570	4.3016	0.000717097	0.0424583	0.959832
chr12	108441851	108442560	55.2064	-0.0407189	0.033637	0.10312	0.295097
chr12	108457121	108457650	38.5347	-0.0226914	0.0336108	0.339756	0.594863
chr12	108468421	108468590	13.4653	-0.085834	0.0931087	0.0229947	0.108213
chr12	108495121	108495190	7.42857	0.0285697	0.0513416	0.15297
chr12	108511881	108512550	42.8026	-0.0198393	0.0331306	0.398245	0.64637
chr12	108514581	108517150	685.565	-0.0189745	0.011308	0.0825332	0.256293
chr12	108519691	108519830	13.6411	-0.00714868	0.0391624	0.722313	0.869001
chr12	108527021	108527250	14.3844	0.0252508	0.0452636	0.253664	0.505904
chr12	108560411	108564000	852.532	-0.0228644	0.0132713	0.0705597	0.231199
chr12	108566131	108566260	9.68319	0.0758873	0.100356	0.0269354	0.120735
chr12	108570671	108571130	19.1991	-0.00443963	0.0370275	0.834658	0.927782
chr12	108572441	108572670	11.588	0.000588827	0.0404941	0.973116	0.989355
chr12	108587891	108588250	19.1758	0.0222581	0.0416819	0.327189	0.58232
chr12	108588981	108589480	20.1842	0.0120612	0.0375457	0.584335	0.785715
chr12	108597651	108598430	29.3105	-0.0167445	0.0350377	0.471734	0.70555
chr12	108612141	108612530	25.5066	0.0583427	0.0522829	0.0544282	0.194366
chr12	108617851	108618860	67.3185	0.0241269	0.027856	0.278553	0.532945
chr12	108622361	108623450	74.4886	0.158805	0.0340149	2.45327e-07	1.01903e-05
chr12	108628451	108628990	24.3413	-0.0181598	0.038554	0.426359	0.669588
chr12	108629431	108630630	60.0055	0.028852	0.0304969	0.217267	0.46361
chr12	108630921	108630940	5.03078	0.0484134	0.0798666	0.0288335
chr12	108631841	108632580	41.1525	0.0492155	0.0390867	0.0698106	0.229573
chr12	108633811	108634660	22.0433	-0.000604314	0.036517	0.977082	0.991064
chr12	108635651	108635990	13.4397	0.0378296	0.055784	0.109689	0.30725
chr12	108637131	108642300	630.069	0.0222833	0.0130317	0.0733233	0.237018
chr12	108643321	108645030	284.055	0.0267775	0.0169076	0.0865656	0.264086
chr12	108647331	108647440	8.90689	0.00368051	0.0405996	0.837691	0.929248
chr12	108647711	108647870	7.6616	0.0601034	0.0905535	0.0324089
chr12	108649631	108650270	38.0459	-0.170375	0.0449319	1.05468e-05	0.000260631
chr12	108652631	108652850	11.8412	-0.0320448	0.0505058	0.163805	0.392903
chr12	108664371	108668260	347.772	0.0107283	0.0143559	0.430144	0.67272
chr12	108670381	108670500	8.1137	0.0117092	0.0424207	0.51494	0.737411
chr12	108684751	108686500	93.2657	-0.022313	0.0258035	0.294985	0.55046
chr12	108686791	108686920	7.92853	-0.00982756	0.0419394	0.579674	0.782858
chr12	108688991	108693450	1987.07	0.0206574	0.00976742	0.0300213	0.129779
chr12	108693621	108694160	13.7439	0.0137471	0.0413216	0.491403	0.720119
chr12	108696401	108696850	23.43	-0.00330422	0.0375983	0.872886	0.945616
chr12	108697571	108697710	8.99818	0.00703675	0.0411474	0.694918	0.853455
chr12	108701761	108703210	91.5083	-0.031711	0.0266386	0.146741	0.36744
chr12	108703501	108703920	15.0098	0.00827726	0.0394314	0.680443	0.845279
chr12	108704561	108704880	14.7221	0.0497878	0.0615455	0.073319	0.237014
chr12	108715551	108715880	16.3921	0.00600008	0.0381846	0.772305	0.895807
chr12	108716811	108717520	18.2132	-0.017311	0.0397447	0.43431	0.676179
chr12	108719991	108720150	7.56445	0.00864934	0.0417917	0.622313
chr12	108721271	108721480	15.6181	0.0485864	0.0591826	0.0793028	0.249856
chr12	108722231	108723730	68.3457	-0.0248421	0.0283738	0.269064	0.522705
chr12	108724251	108725720	36.2668	0.0170512	0.034106	0.465044	0.700457
chr12	108728591	108728600	4.86862	0.0096914	0.0434049	0.527761
chr12	108729141	108729330	8.25715	0.032665	0.0551792	0.109576	0.307056
chr12	108729451	108732860	1719.6	0.023331	0.00900508	0.00808897	0.0515401
chr12	108734091	108735030	74.0357	-0.0136185	0.0263112	0.525277	0.744853
chr12	108750281	108751220	54.9791	-0.0345973	0.0325974	0.154789	0.379641
chr12	108751651	108752970	141.553	-0.014311	0.0206832	0.435714	0.677226
chr12	108757231	108757280	4.51378	-0.000292307	0.0423454	0.982515
chr12	108761621	108761930	15.787	-0.127535	0.0825983	0.00682291	0.045544
chr12	108770391	108770610	12.7957	0.056614	0.0730678	0.0501353	0.183912
chr12	108772301	108772360	6.51142	0.0253986	0.0497174	0.177147
chr12	108772931	108774960	597.94	0.040191	0.0132833	0.00149761	0.0144749
chr12	108776781	108777920	98.1176	0.0833112	0.0284023	0.000646967	0.00755283
chr12	108783181	108783550	17.5051	0.00412871	0.0374065	0.844155	0.932356
chr12	108783811	108785220	116.211	-0.0308358	0.0239343	0.130689	0.34257
chr12	108788511	108788650	10.2758	0.015683	0.0433698	0.40271	0.650364
chr12	108793891	108794270	15.522	0.00967247	0.0392966	0.637084	0.819958
chr12	108798661	108799140	26.8285	0.0180702	0.0382234	0.429394	0.672199
chr12	108801761	108803090	239.469	-0.00500529	0.016584	0.745451	0.881628
chr12	108803201	108805370	212.777	0.00997679	0.0174783	0.535573	0.752045
chr12	108824001	108824540	25.6104	-0.0342322	0.0420258	0.180604	0.416679
chr12	108825391	108828260	223.92	0.00362196	0.0177179	0.824114	0.922458
chr12	108832611	108834830	296.933	0.00489217	0.0168059	0.753771	0.885751
chr12	108836421	108836540	7.26807	0.019419	0.0457407	0.291575
chr12	108837381	108837450	6.4081	0.0262652	0.0503666	0.16577
chr12	108837721	108840940	383.003	0.0733442	0.0177483	9.5591e-06	0.000239481
chr12	108845961	108847050	99.7844	-0.0498011	0.027067	0.0268823	0.120562
chr12	108849051	108849470	19.8623	-0.0147739	0.0383227	0.50591	0.730874
chr12	108849721	108849880	10.454	-0.0159414	0.0430249	0.40841	0.655081
chr12	108850981	108851060	7.07794	0.0106342	0.0422504	0.548555
chr12	108853891	108854700	38.8607	0.0397566	0.0389897	0.12851	0.339065
chr12	108855831	108859200	724.523	-0.0082058	0.0121636	0.483234	0.714373
chr12	108859381	108859840	14.335	0.0296076	0.0483153	0.189972	0.429114
chr12	108884561	108884650	7.91385	-0.015416	0.0438697	0.392712	0.641653
chr12	108890351	108890460	12.8187	0.0299912	0.04875	0.18401	0.421188
chr12	108910351	108910700	16.5917	-0.027283	0.0445348	0.240806	0.491205
chr12	108951011	108951400	18.6502	0.0029765	0.0372863	0.887824	0.952023
chr12	108955251	108955530	17.9275	0.0550946	0.0617496	0.0623191	0.212962
chr12	108967951	108968070	9.61201	0.00774452	0.0411272	0.670064	0.838949
chr12	108972281	108972630	15.5075	0.0098355	0.0387308	0.638802	0.820934
chr12	109020281	109021510	260.871	-0.0248979	0.0161486	0.0976081	0.285042
chr12	109052071	109053740	192.143	-0.0281053	0.0193856	0.107542	0.303389
chr12	109092811	109093890	187.824	0.00277624	0.0181295	0.867234	0.943335
chr12	109097081	109099110	1029.44	0.0252147	0.0112654	0.0204888	0.0998029
chr12	109109841	109110560	22.3337	-0.0186333	0.0383449	0.417353	0.662386
chr12	109110831	109112090	222.562	0.0456413	0.0185628	0.00704634	0.0466436
chr12	109113131	109113300	9.0786	0.01427	0.0428493	0.443909	0.684145
chr12	109115211	109116740	349.055	0.0242191	0.0143098	0.0734971	0.237437
chr12	109125031	109125100	6.62091	-0.0205699	0.046724	0.256367
chr12	109131261	109131570	12.5398	-0.031324	0.0507137	0.157056	0.382982
chr12	109134251	109134400	15.2245	-0.0122462	0.0403653	0.545928	0.759469
chr12	109147791	109148350	22.057	0.0152016	0.0386587	0.492251	0.72078
chr12	109153941	109155550	394.166	0.00715906	0.0164746	0.640446	0.821917
chr12	109182101	109182520	18.1505	-0.0408337	0.0524559	0.116715	0.319641
chr12	109225201	109225840	47.172	0.0221938	0.0322489	0.345636	0.600487
chr12	109264091	109264590	28.3915	0.0365225	0.0427803	0.159538	0.386579
chr12	109288671	109288830	10.6465	-0.00761235	0.0402884	0.689783	0.850575
chr12	109289621	109289950	17.1197	0.0596527	0.0660561	0.0516387	0.187593
chr12	109290801	109292500	627.579	0.0539899	0.011943	2.72128e-06	8.22418e-05
chr12	109292901	109293030	8.65158	0.0407045	0.0618182	0.0772061	0.245362
chr12	109308861	109310580	170.204	-0.059013	0.0216024	0.0022213	0.0196223
chr12	109329671	109330000	16.3686	-0.145259	0.0790063	0.00354712	0.027969
chr12	109331711	109331800	7.36136	0.0326931	0.0547305	0.116229
chr12	109385341	109385800	27.2287	-0.0268158	0.038358	0.272551	0.52657
chr12	109387481	109387830	28.8209	-0.0112603	0.0345639	0.620762	0.809421
chr12	109393781	109394050	30.3721	-0.0719845	0.0522023	0.0268575	0.120491
chr12	109427941	109428520	65.6131	-0.00774541	0.0273495	0.722037	0.868858
chr12	109432861	109433210	24.6913	-0.0102146	0.0361154	0.646812	0.82572
chr12	109433611	109433680	6.3427	-0.0131223	0.0436186	0.441596
chr12	109433841	109433960	12.7771	-0.0071953	0.0397386	0.712886	0.863833
chr12	109440741	109441330	34.104	0.0209032	0.0348346	0.378271	0.629497
chr12	109457751	109458170	16.8652	-0.00235807	0.0375493	0.909741	0.961758
chr12	109458721	109459140	21.55	-0.0918258	0.0692811	0.0164709	0.0856153
chr12	109461341	109464390	802.923	-0.0154362	0.0132932	0.22348	0.471178
chr12	109464661	109464960	13.4242	0.00645491	0.0391776	0.747009	0.88226
chr12	109467041	109467050	4.40063	0.00167031	0.0423566	0.907951
chr12	109476051	109478220	408.305	-0.0330931	0.0138837	0.0119274	0.0679886
chr12	109518651	109519530	57.931	-0.0226849	0.0300459	0.3239	0.579311
chr12	109522471	109523840	164.055	0.00668593	0.0198393	0.707452	0.860638
chr12	109553671	109553680	4.89961	0.0267868	0.052665	0.114059
chr12	109554101	109554300	10.0882	0.00962372	0.0410579	0.609575	0.802099
chr12	109555891	109556230	22.2416	-0.136682	0.0693323	0.00304498	0.024965
chr12	109572601	109574390	533.708	-0.0303554	0.0122167	0.0096267	0.0583369
chr12	109597281	109598640	129.618	-0.0115009	0.0218369	0.546923	0.760163
chr12	109603161	109603200	6.01437	0.000357591	0.0415895	0.982402
chr12	109605001	109607510	433.577	0.0518174	0.0143908	0.000144501	0.00226416
chr12	109611461	109611490	5.20984	-0.00458931	0.0421362	0.768835
chr12	109613071	109614460	61.7515	0.0566789	0.0355384	0.033403	0.139583
chr12	109617381	109618500	46.756	-0.0431135	0.0362879	0.0961548	0.282448
chr12	109621631	109622740	91.6368	0.0153401	0.0257274	0.469514	0.703901
chr12	109624831	109626870	119.424	0.0134124	0.0233561	0.5023	0.728308
chr12	109632511	109632560	6.3891	0.00360016	0.0416593	0.825665
chr12	109637461	109637780	17.5561	0.024384	0.0428305	0.287944	0.543204
chr12	109645281	109645440	9.92057	0.0185789	0.0439896	0.346361	0.601186
chr12	109652661	109653280	27.8558	-0.0184495	0.0365297	0.428904	0.671765
chr12	109656791	109657030	12.1877	0.0140375	0.041584	0.47996	0.711923
chr12	109670751	109671150	20.2555	-0.00133244	0.0371479	0.949236	0.979003
chr12	109672701	109672780	6.68412	0.00779619	0.0419787	0.645775
chr12	109674011	109674100	6.67875	-0.00923864	0.0424716	0.581408
chr12	109676741	109679510	242.675	0.00306968	0.0193361	0.860605	0.939898
chr12	109680551	109680730	8.6563	-0.00287691	0.0406855	0.870739	0.944768
chr12	109695991	109696330	13.9902	0.118099	0.0903913	0.0109893	0.0641304
chr12	109698171	109698180	4.56834	-0.00253885	0.0423151	0.864262
chr12	109706721	109707590	69.5644	-0.0132867	0.0270601	0.541081	0.755958
chr12	109710491	109710920	25.1939	0.16182	0.0593505	0.000405281	0.00521661
chr12	109712231	109712470	12.1684	0.00928513	0.0406713	0.627533	0.813974
chr12	109713061	109715680	1077.34	-0.0304874	0.00975571	0.00133502	0.0132607
chr12	109716041	109721630	537.257	0.0731276	0.0147804	2.08111e-07	8.82462e-06
chr12	109722531	109724300	198.74	-0.113667	0.0210322	8.58043e-09	5.1958e-07
chr12	109725171	109728210	689.788	0.00252138	0.0140084	0.849901	0.935246
chr12	109729311	109730060	51.6064	0.0205439	0.0311	0.375759	0.627361
chr12	109731651	109731730	6.67895	0.0429856	0.0665762	0.0586653
chr12	109731841	109733130	54.7994	0.0242039	0.0310478	0.300089	0.555699
chr12	109734271	109734980	34.9136	0.0549448	0.0455333	0.0585427	0.20416
chr12	109735241	109735320	7.38384	0.0132174	0.043503	0.44362
chr12	109735971	109737280	185.142	-0.0116392	0.0180887	0.481856	0.713288
chr12	109737671	109737990	24.1269	-0.0266705	0.0407029	0.269491	0.523236
chr12	109739751	109740080	19.0762	0.000754993	0.0366937	0.972009	0.988884
chr12	109758401	109759500	52.5951	-0.00675894	0.0290639	0.761438	0.889931
chr12	109759691	109759780	7.65374	0.013603	0.0432882	0.443821
chr12	109764291	109764400	11.5627	-0.00588585	0.0395529	0.7629	0.890742
chr12	109770231	109771140	33.1813	0.00176127	0.0339527	0.937235	0.974037
chr12	109775001	109775850	67.1854	0.0313993	0.0296698	0.175573	0.40969
chr12	109777711	109777750	5.42648	0.0245125	0.0502223	0.16003
chr12	109779601	109779710	8.27273	0.0310662	0.0529126	0.134445	0.348499
chr12	109782981	109783340	18.7784	-0.065325	0.0643431	0.0429613	0.165788
chr12	109798001	109798110	9.8091	0.0049984	0.0402192	0.788877	0.904572
chr12	109805191	109806000	60.732	-0.000144924	0.0279419	0.994582	0.997954
chr12	109813491	109813590	6.16332	-0.0208869	0.0480604	0.208257
chr12	109814891	109814970	7.31371	0.00754157	0.0417286	0.662179
chr12	109819031	109819480	20.2424	0.00322042	0.0369985	0.879567	0.948643
chr12	109823321	109823340	4.95627	0.011031	0.0440288	0.45924
chr12	109833081	109833870	43.5146	-0.0152557	0.0319491	0.507951	0.732097
chr12	109840541	109840930	16.7698	0.0322429	0.0475564	0.180612	0.416691
chr12	109845081	109846030	133.201	-0.02252	0.0218954	0.239253	0.489477
chr12	109853101	109853420	22.0268	-0.0105554	0.0366533	0.633633	0.817942
chr12	109871891	109872250	22.03	0.0318365	0.0448349	0.196336	0.437635
chr12	109877651	109878400	29.6988	-0.0357477	0.041885	0.166608	0.39698
chr12	109879121	109881180	469.271	-0.00753532	0.0132561	0.551671	0.763323
chr12	109889181	109890590	170.452	0.0236554	0.0209209	0.201359	0.444173
chr12	109890721	109891080	19.1968	0.0413035	0.0506046	0.118961	0.323495
chr12	109899821	109901240	294.29	-0.0372621	0.0181108	0.0243325	0.11257
chr12	109910991	109911180	21.5416	0.00813418	0.0380018	0.700143	0.856487
chr12	109912941	109913010	6.67537	-0.0100562	0.0424609	0.556793
chr12	109927641	109927840	19.7833	0.0182851	0.0397104	0.414958	0.660344
chr12	109945041	109945340	31.4763	-0.00463537	0.0337564	0.836177	0.928481
chr12	109946661	109946730	7.55912	0.0249578	0.0487246	0.198917
chr12	109947441	109947850	18.7202	-0.0924554	0.0842581	0.0189423	0.0945736
chr12	109949041	109949300	24.9132	-0.015596	0.0380151	0.487065	0.717103
chr12	109951801	109952190	29.3815	0.0608264	0.0541716	0.0489373	0.180899
chr12	109967841	109967860	4.95919	0.0105202	0.0434358	0.506414
chr12	109989601	109989870	13.4063	-0.00795779	0.0396272	0.687925	0.84948
chr12	109995301	109996910	340.069	-0.00294495	0.0145668	0.830663	0.925892
chr12	109998501	110000370	482.147	-0.0311071	0.0169296	0.0465027	0.174806
chr12	110002491	110003340	56.617	-0.0437263	0.0340384	0.0837203	0.258621
chr12	110023091	110025490	560.308	0.049982	0.0131974	7.31873e-05	0.00130677
chr12	110036721	110036820	8.02036	-0.000798171	0.0409317	0.963282	0.985259
chr12	110042911	110043800	50.2955	0.0256728	0.0311371	0.27364	0.527789
chr12	110047751	110049260	277.324	-0.00398798	0.015208	0.780357	0.900129
chr12	110055491	110056020	28.2876	0.116066	0.0622776	0.00484126	0.0353373
chr12	110059761	110060850	119.354	0.0315775	0.0249542	0.132354	0.345108
chr12	110073031	110074240	156.121	0.0327937	0.0216235	0.0843317	0.25974
chr12	110094071	110094090	4.89122	0.00462901	0.0423845	0.76124
chr12	110099911	110100780	76.0955	-0.060001	0.0312504	0.0164672	0.0856046
chr12	110102311	110102650	30.8928	0.0673216	0.0499121	0.0323871	0.13662
chr12	110109631	110109640	4.56057	-0.00425815	0.0425669	0.771509
chr12	110123601	110125440	597.2	-0.0107094	0.0129013	0.385799	0.636072
chr12	110199291	110200300	98.6081	0.0407239	0.0263276	0.0626944	0.213847
chr12	110223831	110225150	110.328	-0.031508	0.0244979	0.128398	0.338919
chr12	110233401	110233460	7.03486	0.000402565	0.0410906	0.980827
chr12	110245621	110245700	6.79363	-0.0134538	0.0433352	0.445266
chr12	110248121	110248320	10.7025	0.0128797	0.0423253	0.487925	0.717708
chr12	110249181	110250630	127.068	-0.0233191	0.0230737	0.239933	0.490278
chr12	110266451	110267970	317.888	0.0980855	0.0162173	2.50469e-10	2.18191e-08
chr12	110269481	110271620	130.851	0.0674251	0.0271691	0.00352623	0.0278515
chr12	110277631	110277780	9.59682	0.00166215	0.0401636	0.928148	0.969889
chr12	110279721	110283860	1434.92	-0.0464782	0.0122052	7.31867e-05	0.00130677
chr12	110284471	110284490	4.76147	0.00195224	0.0423459	0.893856
chr12	110316591	110317090	24.1145	0.0034057	0.0356601	0.876787	0.947265
chr12	110318071	110318180	8.9619	-0.015216	0.0435063	0.407271	0.654127
chr12	110330701	110330850	16.3228	-0.0169035	0.0411014	0.426404	0.669637
chr12	110338941	110339040	8.89339	0.037781	0.0579373	0.0967325	0.283502
chr12	110349631	110350040	14.2127	0.0785912	0.0860625	0.0275912	0.12273
chr12	110353311	110353490	8.10801	0.0312765	0.0531561	0.131667	0.343953
chr12	110355171	110355270	10.1178	0.0244016	0.0463631	0.245515	0.496391
chr12	110358321	110358850	23.6761	0.0180603	0.0374028	0.434801	0.676509
chr12	110367291	110367430	9.16456	0.00363989	0.0404219	0.841522	0.931085
chr12	110384371	110384440	5.84809	0.0263617	0.0511005	0.14923
chr12	110402461	110404500	378.524	-0.0771757	0.0284067	0.00139451	0.0137216
chr12	110431091	110432060	151.261	0.00272645	0.0206469	0.882049	0.949651
chr12	110449281	110450940	410.808	-0.0300448	0.0144633	0.0277237	0.123134
chr12	110467721	110469760	1123.36	-0.00577456	0.0111001	0.590657	0.789991
chr12	110501061	110502670	446.902	-0.0171958	0.0135548	0.182627	0.419333
chr12	110512281	110513090	48.1388	0.0541164	0.0375078	0.0460493	0.173697
chr12	110528411	110528560	10.6566	0.0112093	0.0410855	0.561764	0.77073
chr12	110530601	110530760	10.4114	-0.0668018	0.0889608	0.033769	0.140706
chr12	110531571	110532700	116.053	0.025394	0.0227358	0.19653	0.437932
chr12	110543191	110544140	105.187	0.00533826	0.0229957	0.787241	0.903744
chr12	110552131	110552750	49.5604	-0.0342709	0.0334575	0.162598	0.39111
chr12	110555361	110555960	18.9702	0.004173	0.0368549	0.845321	0.932968
chr12	110560841	110561580	42.8227	0.0317036	0.0353179	0.200796	0.443477
chr12	110564081	110564150	6.6246	-0.0104645	0.0426411	0.539266
chr12	110566421	110566950	21.5477	-0.00889939	0.037168	0.681421	0.845931
chr12	110577911	110577960	5.74173	0.0111892	0.0437548	0.471804
chr12	110578091	110578690	18.0672	0.0130347	0.0388465	0.545894	0.759461
chr12	110581861	110584010	668.405	-0.0138353	0.0115021	0.212892	0.458277
chr12	110590911	110591380	14.09	0.0483512	0.0606858	0.0774268	0.245853
chr12	110591551	110591570	4.44679	-0.00318976	0.0425207	0.797172
chr12	110600401	110600480	8.85125	0.0127147	0.042335	0.492844	0.721108
chr12	110602101	110602730	40.4812	0.0229053	0.0336968	0.336123	0.591262
chr12	110613421	110614860	502.192	0.00899037	0.0124581	0.452536	0.690977
chr12	110638751	110642810	399.288	0.00552779	0.014443	0.68615	0.848616
chr12	110647231	110647240	4.33918	0.00963838	0.0436739	0.514345
chr12	110647711	110647720	4.50085	-0.000363914	0.0422551	0.980589
chr12	110648641	110648750	8.58896	0.00781019	0.0414377	0.659827	0.832915
chr12	110649191	110650010	99.8865	0.0617778	0.0280431	0.00837096	0.0528128
chr12	110658401	110659450	84.5364	-0.0222421	0.0286098	0.322701	0.578215
chr12	110688481	110689960	128.019	0.00607201	0.0209423	0.743468	0.880526
chr12	110698211	110698820	42.5741	0.0203204	0.0333666	0.388377	0.63795
chr12	110699161	110699350	10.7441	0.0353211	0.05425	0.12292	0.330073
chr12	110699861	110700040	13.6892	0.00314908	0.0389623	0.873555	0.945968
chr12	110733321	110733340	4.93229	0.0104402	0.0434662	0.5068
chr12	110733991	110734250	13.7642	0.0133239	0.0405027	0.546756	0.760069
chr12	110738661	110739060	14.6865	0.204346	0.0808651	0.000543592	0.00657693
chr12	110739911	110740160	11.962	0.0397759	0.0586212	0.0936277	0.277792
chr12	110741311	110744470	763.287	-0.0305583	0.0156689	0.036743	0.149166
chr12	110744951	110745400	14.8329	-0.0126523	0.0401389	0.539143	0.754583
chr12	110756831	110757020	10.4754	-0.192648	0.101627	0.00228693	0.0200688
chr12	110772761	110773550	59.1005	0.0701363	0.0361398	0.0116055	0.0666918
chr12	110783951	110784690	35.0026	0.063795	0.0472046	0.0363841	0.148121
chr12	110811601	110811810	9.26066	0.0188875	0.0446129	0.327593	0.582684
chr12	110813111	110813600	29.8024	-0.00875431	0.0345222	0.697735	0.855101
chr12	110816871	110817040	12.0074	5.58997e-05	0.0396797	0.997802	0.999069
chr12	110823491	110823760	17.6871	0.0179163	0.0413869	0.403146	0.650709
chr12	110826541	110827250	64.0657	-0.0149599	0.0274213	0.494699	0.722514
chr12	110827831	110827920	6.41423	0.0122821	0.0435755	0.458884
chr12	110844691	110845400	44.1115	0.0301724	0.0350222	0.219848	0.466632
chr12	110846651	110847450	67.5006	0.00855879	0.0265223	0.690463	0.850881
chr12	110853661	110854170	47.107	-0.0915748	0.0436848	0.00485769	0.0354141
chr12	110856681	110857010	13.7508	-0.0133055	0.0407898	0.511723	0.734902
chr12	110860841	110861210	15.2604	0.028654	0.0460619	0.210014	0.45474
chr12	110862171	110862810	50.7353	0.0961377	0.0398563	0.00212383	0.0189659
chr12	110878521	110878870	31.0176	0.0504333	0.044961	0.0750208	0.240847
chr12	110887681	110888460	129.502	0.0087775	0.0216089	0.643401	0.823655
chr12	110893021	110893440	17.3532	0.0957309	0.0796388	0.0166592	0.0862826
chr12	110894291	110894980	59.0262	-0.0511025	0.035158	0.0504803	0.184714
chr12	110917691	110917820	8.19335	-0.00697529	0.0418612	0.677972	0.843581
chr12	110921381	110921520	9.73939	0.173815	0.108616	0.00411838	0.0313099
chr12	111024201	111024610	30.876	0.000803946	0.0331736	0.971639	0.988788
chr12	111030091	111030180	7.27375	-0.0104638	0.0425879	0.541159
chr12	111033411	111035600	78.1716	-0.094144	0.0332649	0.000699988	0.00803516
chr12	111035731	111036190	17.2324	-0.00864041	0.0382777	0.681104	0.845804
chr12	111057501	111058270	30.3973	0.0683306	0.0518007	0.0322285	0.136145
chr12	111068241	111068700	31.0613	0.040121	0.045533	0.131602	0.343854
chr12	111137981	111138470	37.5955	-0.0430681	0.0429651	0.111272	0.310163
chr12	111166681	111167320	63.0845	-0.0133032	0.0289111	0.5518	0.76339
chr12	111175131	111176120	55.9473	0.0890913	0.0373351	0.0026227	0.0222841
chr12	111180871	111181790	51.9322	0.0177726	0.0305315	0.438575	0.679779
chr12	111193181	111194390	82.7738	0.0155697	0.0258792	0.464408	0.700021
chr12	111194521	111194580	6.44086	0.050454	0.0793399	0.036215
chr12	111201191	111201250	7.15891	-0.00578867	0.0416688	0.73019
chr12	111212331	111212460	12.1077	-0.121487	0.109213	0.0111381	0.0647684
chr12	111248431	111248530	6.25671	-0.0373619	0.0612453	0.0697084
chr12	111267341	111267410	7.31996	0.00515314	0.0412637	0.766018
chr12	111274751	111275230	20.9228	-0.0473131	0.054314	0.0891161	0.268876
chr12	111285271	111285810	28.5172	-0.0421177	0.0456395	0.118842	0.323267
chr12	111287071	111288060	91.561	0.0159602	0.0252599	0.447073	0.686634
chr12	111298151	111299430	66.0435	-0.0231073	0.0288704	0.307013	0.56289
chr12	111313571	111314200	58.9333	-0.00741746	0.0277735	0.734951	0.87604
chr12	111322281	111323060	46.1339	-0.0317343	0.0344629	0.197197	0.438811
chr12	111331261	111331460	18.2369	0.0106272	0.0385193	0.617201	0.807279
chr12	111367631	111369830	476.18	0.00952138	0.0124069	0.424437	0.668046
chr12	111387001	111387090	6.80117	-0.0240409	0.048722	0.198933
chr12	111396611	111397740	141.268	-0.0217984	0.0209026	0.238635	0.488763
chr12	111402891	111403780	48.7519	0.0262767	0.033038	0.272363	0.526382
chr12	111404541	111407610	612.359	-0.0206735	0.0125796	0.086279	0.26352
chr12	111409331	111414010	228.642	-0.00117752	0.0195896	0.946593	0.977765
chr12	111434791	111435300	23.5924	-0.00380016	0.0353035	0.863031	0.941106
chr12	111436081	111436210	7.13875	0.0203484	0.046343	0.268935
chr12	111437901	111438140	10.1869	0.00121007	0.0399621	0.948253	0.978583
chr12	111438271	111438820	18.5134	0.0193858	0.041355	0.376902	0.628426
chr12	111444921	111445410	17.0897	0.0251919	0.0432479	0.274563	0.528777
chr12	111446421	111446620	9.28175	-0.00192921	0.040525	0.884009	0.950373
chr12	111451671	111452090	26.8295	-0.0186219	0.0371572	0.422733	0.666721
chr12	111453201	111453260	7.19572	0.0971981	0.150349	0.0161345
chr12	111529521	111529710	30.1413	-0.000527194	0.0341968	0.980872	0.992629
chr12	111557871	111558190	11.9901	0.0111472	0.0406676	0.572208	0.777703
chr12	111560321	111561110	28.1091	-0.0266606	0.0397296	0.272198	0.526187
chr12	111570761	111570920	9.59888	-0.105495	0.122832	0.0154948	0.0819565
chr12	111594371	111594390	5.02298	0.00325676	0.0422102	0.829444
chr12	111597061	111600420	987.809	-0.00226742	0.0101926	0.81939	0.920157
chr12	111606061	111607690	126.67	-0.0718358	0.0246326	0.000900157	0.00977832
chr12	111633961	111633970	4.38795	0.0125189	0.0445603	0.420244
chr12	111635441	111637340	237.395	-0.0150347	0.0167391	0.332562	0.587778
chr12	111638741	111638800	6.59179	-0.0528585	0.0832615	0.0335522
chr12	111642511	111642630	9.76564	-0.0212818	0.0457388	0.278627	0.533033
chr12	111673661	111673730	7.19534	0.00186378	0.0410774	0.912865
chr12	111685051	111686840	371.041	-0.016117	0.0139032	0.222128	0.469539
chr12	111714831	111716030	252.425	0.101939	0.0204632	9.76199e-08	4.49513e-06
chr12	111753101	111753650	49.7336	-0.0490182	0.0363837	0.0632542	0.215126
chr12	111754811	111754920	7.20674	-0.0132499	0.0431137	0.458533
chr12	111757371	111758670	87.8957	-0.0204754	0.0271709	0.349483	0.603837
chr12	111766231	111767980	311.583	0.0362499	0.0154998	0.0124808	0.0701421
chr12	111788251	111788460	21.0152	-0.0420987	0.0488434	0.117464	0.320894
chr12	111801781	111801790	4.75057	0.008326	0.0431289	0.583991
chr12	111812841	111813700	112.991	-0.0380404	0.0243009	0.0661347	0.221564
chr12	111819801	111820200	20.6159	0.198867	0.0671847	0.000165331	0.00252313
chr12	111824461	111824750	15.4054	0.0247823	0.0434238	0.277647	0.531971
chr12	111841041	111843200	362.204	-0.0309032	0.0146048	0.0247915	0.113968
chr12	111868331	111869060	26.4477	-0.231367	0.0596387	5.54641e-06	0.00014992
chr12	111937561	111937610	6.58901	0.0188428	0.0458918	0.29009
chr12	111945141	111945500	24.8478	-0.0373317	0.0453247	0.150933	0.373967
chr12	112012321	112014720	748.936	-0.0127705	0.0123838	0.282842	0.537658
chr12	112084151	112084530	12.4413	-0.00854072	0.0400405	0.662501	0.834339
chr12	112107751	112109950	421.116	0.014681	0.0142066	0.275475	0.529736
chr12	112112021	112112180	12.5302	-0.00946807	0.0401608	0.630615	0.816089
chr12	112116231	112117570	272.172	-0.0168431	0.0159694	0.258331	0.511202
chr12	112121601	112122490	91.2584	-0.0640634	0.0283932	0.00687644	0.0458111
chr12	112124981	112126570	622.304	0.00239432	0.0130349	0.847997	0.934252
chr12	112148221	112148530	18.7509	-0.0172004	0.0393534	0.440476	0.681381
chr12	112161881	112161970	8.0907	0.00473893	0.0413017	0.785909	0.903041
chr12	112162901	112162990	7.59944	0.0213512	0.0465556	0.257963
chr12	112182041	112184140	469.305	0.0310527	0.0147679	0.0255339	0.116332
chr12	112185311	112186030	26.0949	0.0362565	0.0427985	0.161919	0.390083
chr12	112198121	112198590	38.9126	0.0164967	0.032807	0.477764	0.710385
chr12	112236521	112236670	12.058	0.0466849	0.0661525	0.0664156	0.22217
chr12	112261751	112261790	5.81637	0.0115097	0.0432878	0.488131
chr12	112283241	112284000	26.7414	0.0030615	0.034582	0.890699	0.953394
chr12	112322591	112322920	12.2416	0.00648865	0.0395169	0.74171	0.879653
chr12	112347811	112347880	6.46998	0.0118528	0.0431641	0.485351
chr12	112368961	112369220	17.297	-0.00065925	0.0375258	0.974559	0.989956
chr12	112380491	112383070	541.173	0.000175375	0.0117439	0.987822	0.995278
chr12	112386911	112388020	99.654	-0.00341468	0.0235406	0.864763	0.942008
chr12	112403781	112404790	25.0197	0.0729298	0.0595083	0.0301362	0.130087
chr12	112408731	112410230	224.13	-0.0235309	0.0174634	0.1427	0.361302
chr12	112411631	112411930	13.2116	0.0227053	0.0459983	0.261652	0.514637
chr12	112418101	112420060	558.101	-0.000349452	0.0134805	0.97821	0.991501
chr12	112436481	112437010	23.1654	-0.050027	0.050914	0.0806826	0.252575
chr12	112440331	112440420	6.58942	0.0148326	0.0440121	0.39695
chr12	112450941	112450960	5.0137	-0.000897095	0.0419605	0.953236
chr12	112455921	112456620	55.3648	0.0130524	0.0287493	0.55887	0.768614
chr12	112462721	112462900	17.3885	0.0851177	0.0758466	0.0226138	0.106998
chr12	112473191	112473320	10.8874	-0.00141261	0.039945	0.939093	0.974824
chr12	112482601	112483320	59.6502	-0.133384	0.0376818	3.70135e-05	0.00074388
chr12	112497051	112497970	80.9913	-0.109215	0.0306197	4.58869e-05	0.000890149
chr12	112513201	112514000	44.0978	-0.0933841	0.0464971	0.00559158	0.0392822
chr12	112524771	112524890	11.4496	0.0163889	0.0426627	0.409475	0.655941
chr12	112538131	112538360	15.2946	-0.00461229	0.0390396	0.816157	0.91861
chr12	112541861	112542420	32.032	0.0196561	0.0354135	0.404819	0.652115
chr12	112543791	112544230	18.0062	-0.0279028	0.0437538	0.240035	0.490356
chr12	112557901	112558810	84.7146	0.0669481	0.0328429	0.0103653	0.0614961
chr12	112559891	112560020	9.45032	0.00533379	0.0405284	0.770524	0.89487
chr12	112576991	112578870	187.983	0.0869169	0.0218596	1.37328e-05	0.000324661
chr12	112579191	112579250	6.20878	0.0394243	0.062926	0.0666791
chr12	112598771	112599110	17.9783	0.0479611	0.0581988	0.0823601	0.255953
chr12	112599961	112600020	6.70785	0.0218498	0.0478827	0.219748
chr12	112602241	112602520	15.6618	0.0133528	0.0399171	0.525482	0.744995
chr12	112611421	112612770	330.539	-0.0242584	0.0150239	0.0857841	0.262552
chr12	112615361	112615480	8.34492	0.16616	0.124866	0.00595246	0.0411842
chr12	112616641	112617400	52.954	0.0379403	0.0345905	0.130475	0.342212
chr12	112664731	112664910	20.13	-0.0207959	0.041377	0.352636	0.606741
chr12	112711091	112711590	39.3326	7.70818e-05	0.0322223	0.997606	0.999035
chr12	112715651	112716900	70.7056	-0.0762476	0.0366358	0.0072902	0.0478151
chr12	112777331	112778130	82.7124	0.0737969	0.0315636	0.00429395	0.032292
chr12	112788031	112788460	24.5297	-0.0155776	0.037589	0.491044	0.719864
chr12	112791301	112792260	51.1406	-0.028685	0.0336769	0.236248	0.48594
chr12	112797881	112798700	39.8493	0.110817	0.0485169	0.00221851	0.0196003
chr12	112812731	112812830	9.88541	-0.0200874	0.0454332	0.294901	0.550362
chr12	112822191	112822430	18.2243	0.178615	0.0801876	0.00126245	0.0127127
chr12	112843271	112843610	27.6424	0.0570062	0.0527692	0.0582489	0.203464
chr12	112848761	112849330	37.5853	0.0827003	0.0552984	0.0170332	0.0876628
chr12	112855531	112855640	8.84967	0.0122905	0.0421182	0.508704	0.732624
chr12	112891461	112891940	18.7928	0.0256618	0.0443368	0.259049	0.511934
chr12	112900461	112900600	12.1374	0.00278044	0.0393769	0.885538	0.951049
chr12	112905761	112905960	9.4803	0.00189842	0.0407384	0.915067	0.964116
chr12	112906881	112906940	6.50318	-0.0142096	0.0442071	0.398165
chr12	112932851	112932870	4.4541	0.00490869	0.0427664	0.734494
chr12	112938071	112939050	62.4552	-0.0252035	0.0300447	0.274876	0.52917
chr12	112971361	112971550	13.9154	-0.0260097	0.0478207	0.20775	0.45195
chr12	112978491	112978540	6.27185	-0.0218103	0.0477454	0.223229
chr12	112992801	112993090	22.34	-0.00694736	0.0370934	0.746166	0.881933
chr12	113007301	113007480	10.4297	-0.000323322	0.0403856	0.984157	0.993825
chr12	113013201	113013220	4.86429	0.0251364	0.0508512	0.147302
chr12	113030701	113031270	55.7778	-0.0278408	0.0306839	0.234051	0.483482
chr12	113048581	113049110	31.2238	0.0532321	0.0461198	0.0652298	0.219604
chr12	113050211	113050250	5.62803	0.00752288	0.0424545	0.639594
chr12	113056281	113057980	123.8	-0.0658408	0.0239376	0.0017424	0.0162577
chr12	113065061	113065670	40.7823	-0.0212773	0.0326086	0.365793	0.618729
chr12	113066941	113067220	18.2416	-0.0421521	0.0523301	0.111746	0.310966
chr12	113071151	113071910	42.8683	-0.123013	0.0477843	0.000893409	0.00972518
chr12	113097331	113099130	188.678	-0.0649002	0.0199784	0.000364176	0.00478089
chr12	113116981	113117230	15.1623	-0.0111435	0.0399539	0.583355	0.785088
chr12	113120001	113121050	53.7367	-0.0234081	0.0310255	0.315059	0.570919
chr12	113130081	113131000	39.6678	-0.0805556	0.0491005	0.0146888	0.0787647
chr12	113131611	113131720	7.35402	0.0126745	0.0431178	0.468865
chr12	113135341	113136340	40.0882	-0.0069162	0.031411	0.759828	0.888991
chr12	113142091	113143250	86.3873	0.051033	0.0287636	0.0294237	0.128052
chr12	113149141	113150480	273.237	0.0876372	0.018967	7.61509e-07	2.73605e-05
chr12	113152711	113153840	186.513	0.0387485	0.0190338	0.0246362	0.113471
chr12	113154231	113155140	57.3856	0.0636136	0.0349357	0.0178962	0.0909015
chr12	113161421	113162830	72.0989	-0.0194034	0.0279432	0.381755	0.632518
chr12	113174331	113175260	49.328	-0.00157126	0.0299053	0.943894	0.976684
chr12	113184341	113186670	619.475	0.00873271	0.0144501	0.523192	0.743351
chr12	113187361	113187750	13.8639	0.0188841	0.0433431	0.363481	0.616617
chr12	113190741	113191200	25.8412	-0.0367892	0.0443047	0.158173	0.384591
chr12	113193681	113194550	48.4315	0.0761312	0.0414899	0.0119711	0.0681621
chr12	113196701	113197470	75.7943	0.117661	0.0315394	2.19603e-05	0.000482986
chr12	113204271	113204920	27.133	0.000960945	0.0344452	0.965652	0.986247
chr12	113206171	113206570	21.453	0.0284649	0.0427098	0.239482	0.489724
chr12	113220451	113223710	1350.29	-0.0149066	0.0118459	0.191355	0.430946
chr12	113228761	113229410	30.9913	-0.000721567	0.0342298	0.973965	0.989711
chr12	113230951	113231190	16.8212	0.244277	0.0745131	4.99149e-05	0.000953664
chr12	113231721	113232010	13.2166	0.0104241	0.0412539	0.576153	0.780436
chr12	113232691	113233410	33.312	0.0286881	0.0375299	0.245596	0.496475
chr12	113239351	113240570	112.166	-0.0149169	0.0230387	0.451394	0.690084
chr12	113241561	113242190	26.9051	0.011339	0.035076	0.617492	0.807458
chr12	113243441	113247430	737.29	0.120767	0.0159075	3.9442e-15	8.82193e-13
chr12	113259011	113260460	139.077	0.0304792	0.0229336	0.12394	0.331817
chr12	113271951	113272290	16.9165	0.0116	0.0396497	0.57526	0.779817
chr12	113294431	113295060	47.1958	-0.0371318	0.0346062	0.138013	0.354042
chr12	113303171	113303490	12.624	0.0113781	0.0405197	0.568273	0.774984
chr12	113312431	113312970	48.6174	-0.00870996	0.0293062	0.696932	0.854595
chr12	113334471	113335720	266.795	0.0077929	0.0163388	0.608748	0.801578
chr12	113357981	113360400	659.455	-0.00809326	0.011219	0.456116	0.6937
chr12	113366951	113367100	9.78806	-0.0484812	0.070727	0.0538353	0.193017
chr12	113380821	113381920	106.52	0.0808727	0.0265196	0.000474163	0.00589983
chr12	113393151	113393240	7.04139	0.018209	0.045211	0.317097
chr12	113396901	113397680	27.9421	0.046464	0.047025	0.0953859	0.281032
chr12	113403441	113404460	130.896	-0.0813719	0.0236548	0.000123463	0.00199344
chr12	113408051	113408140	7.30674	0.0158429	0.0443873	0.369227
chr12	113409791	113410010	16.5807	-0.0397766	0.0533365	0.117658	0.321166
chr12	113413751	113413790	5.80782	0.00795865	0.0424669	0.623964
chr12	113421801	113423070	194.787	-0.022664	0.0194971	0.196282	0.43754
chr12	113425151	113426150	43.3235	0.00571335	0.0303488	0.799769	0.90999
chr12	113432821	113433850	94.4397	-0.0110789	0.0240542	0.586153	0.787048
chr12	113439501	113440160	44.3779	-0.0241979	0.0321964	0.3059	0.561657
chr12	113461831	113463690	99.8189	0.0393624	0.0262687	0.0712606	0.232708
chr12	113464261	113466880	129.363	0.0144973	0.0230505	0.464499	0.700052
chr12	113467561	113468520	26.5401	0.00416518	0.0349005	0.837026	0.928902
chr12	113470501	113472450	55.8258	-0.0168337	0.0291748	0.455119	0.69294
chr12	113475811	113476910	67.1717	-0.00905318	0.0271247	0.676764	0.842804
chr12	113479641	113480450	78.2076	-0.0806405	0.0320576	0.00228769	0.0200731
chr12	113500341	113501310	38.5107	0.0038601	0.0314264	0.864438	0.941874
chr12	113514951	113515500	27.7686	0.0730584	0.0548659	0.0273644	0.12199
chr12	113591551	113591700	11.2182	0.0402487	0.05798	0.0973229	0.284583
chr12	113634561	113634820	14.4935	0.0429258	0.0585205	0.0918178	0.274262
chr12	113637951	113638410	17.8336	0.0247455	0.0425572	0.285289	0.540214
chr12	113645681	113645880	8.83633	0.0308687	0.0524182	0.140864	0.358404
chr12	113669861	113670230	16.045	0.0132985	0.0399563	0.525281	0.744853
chr12	113685541	113685730	11.2706	-0.0280368	0.0488998	0.189998	0.429159
chr12	113701021	113701110	10.6728	0.162555	0.105993	0.0048565	0.0354106
chr12	113747091	113747230	9.79944	-0.00100779	0.040116	0.955836	0.982136
chr12	113757091	113757390	13.2193	0.0119894	0.0407309	0.547464	0.760476
chr12	113762191	113763020	40.0994	-0.00580542	0.0318877	0.797326	0.908738
chr12	113766301	113767580	175.519	-0.0015132	0.0199485	0.932482	0.971811
chr12	113769201	113769830	30.7046	0.0227204	0.0368453	0.341917	0.597007
chr12	113773691	113773750	5.97742	-0.00339136	0.0417541	0.833055
chr12	113776341	113776410	6.075	-0.0239598	0.0494188	0.18022
chr12	113778581	113779470	62.8528	-0.181564	0.0370084	6.67667e-08	3.226e-06
chr12	113796051	113796460	23.9889	-0.0129005	0.0369773	0.564351	0.772448
chr12	113802931	113803710	32.7895	0.0240475	0.0375308	0.317406	0.573244
chr12	113812511	113812710	10.9229	-0.00471572	0.0397887	0.804803	0.912945
chr12	113818441	113818490	6.51139	-0.0266568	0.051033	0.152371
chr12	113818901	113819130	14.4772	-0.0289698	0.0473659	0.202629	0.445582
chr12	113822991	113823530	31.8884	-0.0757338	0.0537408	0.0231509	0.108701
chr12	113827311	113827790	22.0833	-0.0259987	0.0409229	0.277933	0.532237
chr12	113828081	113828150	5.65263	0.00170591	0.0418719	0.913712
chr12	113837141	113837760	41.5219	-0.166255	0.0458917	2.05097e-05	0.000456953
chr12	113838101	113838130	5.81468	0.0116107	0.0436052	0.472318
chr12	113846341	113846530	12.5746	0.0730902	0.0861473	0.031453	0.133989
chr12	113850041	113851110	81.4976	0.0588796	0.0343154	0.0235051	0.109844
chr12	113852771	113853900	64.8349	-0.147816	0.034184	1.33774e-06	4.46402e-05
chr12	113854611	113855230	52.3028	0.111222	0.0407206	0.000693502	0.00797546
chr12	113862691	113863820	90.4297	-0.00499287	0.0252594	0.811187	0.915951
chr12	113867391	113867510	10.1262	0.0179789	0.0437662	0.359268	0.61306
chr12	113869821	113870040	11.6993	0.0269422	0.0475619	0.212584	0.457916
chr12	113870151	113870260	7.89239	0.0134201	0.0430779	0.45466	0.692616
chr12	113875121	113876030	41.2915	0.0176486	0.0338992	0.462061	0.698193
chr12	113889941	113890380	24.1174	-0.0325541	0.0442486	0.19199	0.4318
chr12	113899541	113900270	29.5507	-0.000812757	0.0338883	0.970707	0.988389
chr12	113912481	113913310	46.0609	-0.0628772	0.0403555	0.0286463	0.125769
chr12	113932431	113933920	119.731	-0.0310265	0.023562	0.124293	0.332409
chr12	113955271	113955360	7.66546	0.0159914	0.0436391	0.391905
chr12	113965611	113967100	442.546	-0.0234742	0.0137356	0.0719791	0.234253
chr12	113980451	113981030	42.3874	-0.0325844	0.0355606	0.190577	0.42992
chr12	114018781	114019090	19.5717	0.01373	0.039233	0.523129	0.743313
chr12	114396191	114396260	6.89834	0.0327	0.0557836	0.102692
chr12	114403201	114403220	6.23016	0.0418028	0.0677414	0.0478751
chr12	114405291	114405680	15.1324	0.0209725	0.0442468	0.310948	0.566786
chr12	114408961	114409610	19.1252	-0.0164449	0.0388941	0.461467	0.697667
chr12	114508621	114508780	14.154	0.0295331	0.0479733	0.193644	0.434071
chr12	114625351	114625420	6.57685	-0.00602572	0.0417195	0.719354
chr12	114662651	114662870	18.8576	-0.0635569	0.0690819	0.044806	0.170489
chr12	114668201	114668780	27.7878	-0.00252722	0.0339975	0.909738	0.961758
chr12	114672141	114672150	4.88903	0.00446531	0.0424351	0.766432
chr12	114683451	114685140	217.241	0.0259753	0.018032	0.115009	0.316852
chr12	114698201	114698470	14.2161	-0.000351505	0.039093	0.984962	0.994165
chr12	114813271	114813840	24.1132	-0.0173301	0.0375891	0.449863	0.688801
chr12	115004651	115004660	4.39211	-0.00397063	0.0423224	0.791437
chr12	115011351	115011930	55.7246	-0.0579896	0.0350835	0.0289834	0.12679
chr12	115012911	115013730	47.8367	-0.041395	0.0362317	0.108084	0.304398
chr12	115135851	115136140	13.2592	0.0214326	0.0439127	0.312214	0.568117
chr12	115149751	115149760	4.40189	0.00683467	0.0432472	0.632562
chr12	115152771	115153010	12.3001	-0.0651486	0.0830586	0.0374328	0.151009
chr12	115174951	115175220	16.5412	0.00202537	0.038572	0.919804	0.966431
chr12	115191841	115192030	9.39437	0.00474289	0.0412376	0.782079	0.901005
chr12	115205471	115205530	5.41964	0.00276509	0.0421473	0.855941
chr12	115261911	115262390	29.8671	0.0869851	0.0602646	0.0163693	0.0852358
chr12	115337741	115337900	9.70228	0.00431846	0.0407535	0.809235	0.91504
chr12	115341421	115341840	29.7396	0.0024035	0.0341228	0.914437	0.963851
chr12	115354141	115354360	14.1506	0.00402481	0.039984	0.830171	0.925628
chr12	115375331	115375570	15.9478	-0.00135534	0.0381366	0.946723	0.977825
chr12	115437021	115437580	41.9831	-0.144688	0.0457192	0.000122636	0.00198371
chr12	115451551	115452560	102.07	-0.0905281	0.0292727	0.000332054	0.00444978
chr12	115507971	115508440	31.6859	-0.0253312	0.0386803	0.294213	0.54975
chr12	115569811	115570680	36.1423	-0.0117638	0.032959	0.607545	0.800869
chr12	115598961	115599570	20.5665	0.0300785	0.0445837	0.213783	0.459322
chr12	115623961	115624240	16.1631	-0.0191627	0.0421878	0.369416	0.621863
chr12	115753221	115753380	20.5152	-0.0397878	0.0492915	0.127734	0.338028
chr12	115857281	115857430	12.9087	0.0312127	0.0496246	0.170718	0.402963
chr12	115871791	115871960	20.9755	-0.00306767	0.0364306	0.886539	0.951504
chr12	115916991	115917450	23.2602	-0.00643576	0.0354308	0.771608	0.89541
chr12	115947941	115948860	52.557	0.00921001	0.0287998	0.679106	0.8443
chr12	115983391	115983460	7.18401	-0.0110493	0.0425463	0.52701
chr12	115998171	115998510	22.1377	-0.0145509	0.0383286	0.510867	0.734218
chr12	116012891	116013150	18.9336	0.0146493	0.0389093	0.503642	0.7292
chr12	116015621	116015840	24.1155	-0.0408569	0.0471647	0.125974	0.335055
chr12	116027301	116027610	13.8565	0.0360926	0.0520398	0.135468	0.350111
chr12	116039191	116039460	16.8371	0.00984172	0.0385838	0.640208	0.821757
chr12	116043091	116045550	268.435	-0.0506998	0.0169467	0.00126281	0.012713
chr12	116053611	116054500	66.5791	-0.00832267	0.0269327	0.700362	0.85657
chr12	116060041	116060320	16.2768	-0.108211	0.08329	0.0120873	0.0686293
chr12	116066791	116066860	8.1407	-0.0197033	0.045342	0.301054	0.556693
chr12	116085881	116086140	16.1245	0.00216657	0.0378031	0.916537	0.964819
chr12	116119011	116119230	15.4179	-0.00893989	0.0393701	0.659434	0.832752
chr12	116122481	116124410	217.29	0.0349347	0.0188026	0.040617	0.159709
chr12	116129421	116129680	12.4712	0.0299834	0.0486042	0.185759	0.423406
chr12	116130491	116130650	10.9804	-0.00504955	0.0403186	0.784715	0.902458
chr12	116130761	116130770	4.6464	0.0190138	0.0471398	0.240952
chr12	116133771	116134050	13.5346	0.0120421	0.0402762	0.553996	0.765086
chr12	116135121	116135980	41.7376	0.0798519	0.0445309	0.0117047	0.0670653
chr12	116138341	116138940	35.6064	-0.0131667	0.0330452	0.567214	0.774376
chr12	116143971	116144360	28.3847	-0.0819899	0.0530338	0.0163206	0.0850743
chr12	116149831	116150560	25.4324	0.0467597	0.0476967	0.094004	0.278458
chr12	116153141	116154700	172.838	0.0298255	0.0211877	0.110775	0.309236
chr12	116159151	116159420	17.926	0.0265106	0.0432305	0.259129	0.512017
chr12	116160611	116160630	4.95313	0.0102993	0.0434998	0.50813
chr12	116164491	116165120	23.8856	0.0583747	0.0543386	0.0553027	0.196453
chr12	116183801	116184460	76.9328	-0.0465123	0.0295362	0.0490838	0.181292
chr12	116186951	116187070	9.22966	0.0163973	0.0433222	0.394309	0.642972
chr12	116202071	116203120	28.6243	-0.0805251	0.055603	0.0192622	0.0956351
chr12	116214061	116214350	12.5416	0.0287461	0.0481524	0.196485	0.437865
chr12	116222201	116223120	82.4085	0.063202	0.0307257	0.0111652	0.064877
chr12	116226161	116226260	7.0758	0.01055	0.0427375	0.533124
chr12	116236201	116236470	17.159	-0.00178896	0.0378677	0.930442	0.970915
chr12	116237091	116237280	12.0467	-0.00182173	0.0399158	0.921526	0.96719
chr12	116244081	116244100	4.68412	-0.00896058	0.0433416	0.551681
chr12	116257301	116257560	13.4042	-0.0217309	0.0436703	0.31163	0.567511
chr12	116266441	116266540	7.66816	-0.00192979	0.0408204	0.911817
chr12	116275851	116278970	730.56	-0.064122	0.0145534	3.52829e-06	0.000102333
chr12	116285811	116286030	12.0005	0.006866	0.0397969	0.724198	0.870087
chr12	116302321	116302460	9.77545	-0.0255203	0.0477928	0.21565	0.461666
chr12	116318611	116319030	17.9448	-0.0432072	0.0518347	0.108381	0.304936
chr12	116333081	116333500	18.7454	-0.0270329	0.0431659	0.253227	0.505425
chr12	116336221	116336240	4.0687	-0.00545177	0.0429855	0.699926
chr12	116337101	116339320	114.571	0.021798	0.0235593	0.278965	0.533408
chr12	116346281	116347330	67.0388	0.000780414	0.02693	0.971375	0.988718
chr12	116358651	116359810	187.73	-0.0670259	0.0199273	0.000230362	0.00330815
chr12	116366141	116367160	79.7445	-0.0771177	0.0321768	0.00339326	0.0270681
chr12	116373451	116374070	25.6335	-0.0364524	0.0447119	0.158555	0.385172
chr12	116381371	116383570	133.62	-0.148752	0.0282721	1.28984e-08	7.48787e-07
chr12	116386981	116387130	9.96292	0.019836	0.0445852	0.318184	0.574086
chr12	116389631	116390520	45.0294	-0.0673075	0.0422471	0.0234532	0.109698
chr12	116393351	116393540	11.1212	-0.0306501	0.0511908	0.155217	0.380257
chr12	116426231	116427900	241.37	-0.0306165	0.0189631	0.074346	0.239393
chr12	116432341	116432460	7.94435	-0.00838175	0.0416248	0.635732	0.819188
chr12	116433831	116435360	362.311	0.0133299	0.0152472	0.352282	0.606481
chr12	116441381	116441750	18.6971	0.0138109	0.0399136	0.512287	0.735393
chr12	116449131	116450000	47.6129	-0.0428683	0.0360603	0.0969938	0.283966
chr12	116454961	116456990	294.679	0.201125	0.0171775	8.39558e-33	2.55231e-29
chr12	116459411	116460630	98.4688	0.0466739	0.0286444	0.04438	0.169386
chr12	116502011	116502600	25.5807	0.00256629	0.035338	0.907298	0.9605
chr12	116505901	116506780	65.835	0.123329	0.0349444	4.35813e-05	0.000852528
chr12	116508121	116509120	57.0876	-0.0146873	0.0295409	0.515362	0.737711
chr12	116520901	116521350	17.6364	-0.00505993	0.0377808	0.808279	0.914609
chr12	116525491	116525860	21.5987	-0.00624053	0.0368925	0.771531	0.895362
chr12	116532731	116534940	231.544	-0.00814857	0.0174664	0.612731	0.804248
chr12	116539451	116540710	118.834	-0.0113455	0.0222414	0.557162	0.767373
chr12	116559721	116559950	10.402	0.000400917	0.0399446	0.982922	0.993387
chr12	116591891	116592700	79.4795	-0.222003	0.0322141	3.60425e-13	5.46742e-11
chr12	116599461	116600130	32.9269	-0.0128629	0.0334174	0.575818	0.780275
chr12	116605011	116605460	16.4833	0.0469203	0.0580313	0.0851679	0.261407
chr12	116609821	116609980	10.3765	-0.0132396	0.0418028	0.493462	0.721604
chr12	116613461	116613480	5.09495	0.0121124	0.0440763	0.438799
chr12	116614751	116616120	165.296	-0.0479172	0.0206743	0.00955271	0.0580106
chr12	116658361	116659170	81.4796	0.0204821	0.0283728	0.359796	0.613495
chr12	116662311	116663140	101.806	0.0503066	0.0261882	0.0224332	0.106367
chr12	116687931	116688200	26.1962	0.00211173	0.0346388	0.924385	0.968321
chr12	116690001	116690640	20.9415	0.0458026	0.0515231	0.0976821	0.285192
chr12	116693081	116694370	84.3067	-0.000126449	0.0249083	0.994974	0.998142
chr12	116694731	116694790	6.32622	0.00324679	0.041461	0.845854
chr12	116697321	116697660	19.7044	0.0361991	0.0472386	0.155514	0.380679
chr12	116703131	116703800	34.5171	-0.049949	0.042395	0.0733418	0.237066
chr12	116708501	116709760	176.439	-0.0399366	0.0195729	0.0235582	0.10997
chr12	116717191	116720510	397.569	-0.0560677	0.014002	2.56277e-05	0.000549212
chr12	116721851	116722220	21.3575	-0.0997189	0.0658301	0.011204	0.0650344
chr12	116726801	116727850	69.5343	-0.0526775	0.0315685	0.0337772	0.140735
chr12	116736351	116739070	946.742	-0.0183809	0.0101644	0.0630906	0.214762
chr12	116765471	116765570	7.68418	0.0268869	0.0503023	0.180904
chr12	116784381	116784450	7.20758	-0.0267095	0.050877	0.155268
chr12	116790831	116791410	43.0842	0.0119781	0.0312878	0.599821	0.796169
chr12	116818241	116820500	507.254	-0.00812438	0.0147716	0.560193	0.769539
chr12	116852171	116852600	36.9066	0.0587482	0.0475695	0.0489948	0.181053
chr12	116858011	116858800	51.3502	-0.0303839	0.0324516	0.20621	0.450045
chr12	116861061	116862150	59.8891	-0.00103847	0.0287851	0.962375	0.984807
chr12	116863401	116863520	9.7321	0.0134162	0.0423585	0.475526	0.708668
chr12	116875961	116877280	187.8	-0.000742707	0.0188559	0.965213	0.986064
chr12	116878641	116882050	241.531	-0.0303677	0.0178148	0.0626547	0.213769
chr12	116882211	116883170	46.4746	0.0522383	0.0383744	0.0550079	0.195732
chr12	116885291	116885710	25.6366	0.49814	0.0584384	7.265e-19	3.12779e-16
chr12	116891931	116892600	23.6461	0.121369	0.0673802	0.00502079	0.0362659
chr12	116910631	116911790	281.548	0.00855587	0.0155701	0.558013	0.76796
chr12	116916801	116917100	24.7143	0.171712	0.0589255	0.000246318	0.00349483
chr12	116922651	116922800	9.53408	-0.0151147	0.0432832	0.416307	0.661493
chr12	116925191	116925390	14.5905	0.0193131	0.0426416	0.360983	0.614545
chr12	116926231	116926630	14.0419	-0.151863	0.0932771	0.00457063	0.0338265
chr12	116931781	116931930	11.4805	-0.0171301	0.0433617	0.38055	0.631564
chr12	116933131	116933680	23.2664	-0.0904193	0.0605334	0.0141449	0.0767044
chr12	116959661	116960350	43.989	-0.0301544	0.0347144	0.219065	0.465641
chr12	116963971	116965120	87.5994	-0.0650513	0.0295247	0.00756903	0.0491266
chr12	116969631	116971130	198.129	-0.0181774	0.0183364	0.276871	0.53125
chr12	116978031	116978160	9.07372	0.0442583	0.0673666	0.057869	0.202555
chr12	116979281	116979360	6.96249	-0.000437083	0.0412469	0.978723
chr12	116991911	116992120	13.012	-0.0369437	0.054162	0.12155	0.327828
chr12	117002071	117002300	13.6854	0.00121905	0.0395245	0.948754	0.97877
chr12	117010611	117011530	34.5639	-0.000167629	0.0332196	0.994128	0.997766
chr12	117012181	117012440	11.9589	0.00205347	0.0396161	0.912821	0.963232
chr12	117017431	117018910	97.747	-0.0798327	0.0274003	0.000746122	0.00845527
chr12	117025231	117026170	103.616	-0.00753356	0.022749	0.70112	0.857084
chr12	117032571	117033370	31.1582	0.0675899	0.0513255	0.0331795	0.138947
chr12	117034861	117035160	14.3678	0.013054	0.0407958	0.51841	0.739838
chr12	117044671	117046370	211.899	-0.00535078	0.0181823	0.747555	0.882534
chr12	117052431	117052930	19.9527	0.0198998	0.0405807	0.376183	0.627743
chr12	117058971	117061250	397.335	0.0241497	0.0146454	0.0803903	0.251966
chr12	117076931	117077290	25.1181	-0.148118	0.0606148	0.000950879	0.0102251
chr12	117086821	117087470	29.2544	-0.0336908	0.0403882	0.186193	0.42402
chr12	117091221	117091640	14.3328	-0.00770242	0.0393388	0.700414	0.856592
chr12	117098481	117099800	130.334	0.0111735	0.021312	0.551754	0.763374
chr12	117100381	117100840	25.1958	0.0951985	0.0586074	0.0106304	0.0626204
chr12	117101321	117102930	83.9856	0.00559946	0.0259683	0.792165	0.90615
chr12	117119481	117120020	22.5169	-0.0133832	0.0376031	0.546778	0.760069
chr12	117121641	117122020	19.2187	-0.0176345	0.0403334	0.421331	0.665522
chr12	117124921	117125710	50.9078	0.022291	0.0323739	0.343784	0.598722
chr12	117129781	117130000	14.6678	-0.00183434	0.038457	0.927066	0.969354
chr12	117145771	117145980	16.1969	0.00872991	0.0389364	0.673943	0.841309
chr12	117151001	117151330	21.9703	6.12642e-05	0.0356306	0.998061	0.999188
chr12	117155281	117155590	25.2559	0.0385366	0.0445357	0.143364	0.362394
chr12	117187461	117187780	17.7126	-0.0955784	0.0804855	0.0168378	0.0869455
chr12	117188471	117191150	529.816	-0.0365266	0.0132641	0.00383856	0.0296753
chr12	117212681	117213220	32.2474	-0.0197197	0.0349574	0.403151	0.650709
chr12	117236571	117236910	19.8555	0.00168246	0.0366604	0.937504	0.974206
chr12	117294371	117294640	13.1546	0.0118908	0.0411327	0.54204	0.756784
chr12	117333411	117333940	25.6668	0.0108607	0.0359345	0.628645	0.814814
chr12	117352481	117352570	7.97989	0.015508	0.0438389	0.39291	0.641793
chr12	117367121	117367410	19.5957	0.00591952	0.0377266	0.778351	0.89899
chr12	117408011	117408700	51.4327	-0.0036584	0.0293711	0.869462	0.944334
chr12	117437791	117438540	38.6526	-0.114409	0.0550891	0.00328578	0.0264301
chr12	117441791	117442110	26.9553	-0.00331591	0.0367864	0.87626	0.947071
chr12	117473121	117473260	12.8053	-0.00642822	0.0395987	0.742408	0.879987
chr12	117487391	117487490	7.83445	0.0211798	0.0474655	0.231658
chr12	117513561	117514650	88.8831	0.0292774	0.0277097	0.189332	0.428324
chr12	117564531	117565500	115.26	0.0535805	0.0245395	0.0112417	0.0651823
chr12	117572871	117573040	9.66116	0.015146	0.0432052	0.417821	0.662768
chr12	117580721	117581010	20.8411	-0.0403712	0.0501191	0.124124	0.332135
chr12	117587661	117587890	10.8278	0.0151232	0.0421965	0.443818	0.684042
chr12	117685721	117685730	4.57476	-0.00477738	0.0426916	0.743053
chr12	117686871	117687690	66.0612	-0.00250814	0.0272601	0.90794	0.960828
chr12	117836801	117837730	72.5995	-0.0104681	0.0273325	0.631058	0.816392
chr12	117850071	117850250	19.3906	0.00994056	0.0377272	0.645183	0.824732
chr12	117854541	117854670	13.2465	0.0159029	0.0419506	0.432846	0.674944
chr12	117856721	117856860	13.9354	-0.00626366	0.0395899	0.748151	0.882745
chr12	117857831	117857920	7.86688	0.0189714	0.0458164	0.29076	0.546379
chr12	117874931	117876520	137.974	0.0924828	0.0233145	1.28015e-05	0.000306336
chr12	117968311	117969660	169.669	-0.0772988	0.0219589	0.000101047	0.00169145
chr12	117986681	117986970	16.0209	0.142227	0.107606	0.00717892	0.0472723
chr12	118015931	118017440	375.608	0.000735097	0.0143361	0.956952	0.982647
chr12	118034911	118035650	72.7466	-0.0217824	0.0274247	0.322687	0.578211
chr12	118051951	118053320	330.905	0.0174539	0.0153032	0.224331	0.472232
chr12	118055141	118055650	28.6216	-0.0120929	0.0357455	0.592663	0.791366
chr12	118057221	118057230	4.49519	-0.015081	0.0454987	0.326039
chr12	118059381	118062970	533.446	-0.0741915	0.0150569	2.21323e-07	9.32906e-06
chr12	118064541	118064930	23.9237	0.0339752	0.0446834	0.178475	0.413774
chr12	118097981	118098490	19.9722	-0.0196065	0.0405558	0.38163	0.632476
chr12	118102961	118104850	364.181	-0.0341784	0.01558	0.0189515	0.0945977
chr12	118120701	118121480	52.1431	-0.0734848	0.0374891	0.0101269	0.0604622
chr12	118126261	118126800	28.0308	-0.0152906	0.0369398	0.501685	0.727807
chr12	118131161	118132560	179.98	0.0460606	0.019509	0.00903252	0.0556801
chr12	118135371	118137310	480.562	0.00334721	0.0130414	0.788534	0.904371
chr12	118138851	118139830	149.364	0.0375829	0.0227313	0.0569019	0.200262
chr12	118165111	118165340	19.8353	-0.0033199	0.0369158	0.875747	0.94686
chr12	118181701	118183150	107.375	-0.030492	0.0256674	0.153089	0.377159
chr12	118183261	118183300	5.85892	-0.00729102	0.0424953	0.645652
chr12	118187761	118190870	454.674	-0.0195045	0.0139287	0.14002	0.357139
chr12	118211931	118212010	7.26642	0.31751	0.112604	0.000185281
chr12	118220491	118221270	22.4102	-0.0324112	0.0429566	0.196926	0.438432
chr12	118299551	118301260	272.147	-0.104554	0.0166184	4.88371e-11	4.96921e-09
chr12	118302181	118302310	7.63178	-0.0182821	0.0452376	0.315028
chr12	118307701	118307910	10.2082	0.0467175	0.0679174	0.060567	0.208858
chr12	118308051	118308360	21.576	0.0476876	0.0517011	0.0898983	0.270426
chr12	118311391	118312220	45.6686	-0.020856	0.0317629	0.371601	0.623866
chr12	118315941	118316080	10.9356	-0.0033657	0.0401445	0.855427	0.937535
chr12	118320741	118320750	4.82936	0.018509	0.0468617	0.252074
chr12	118360931	118361050	7.80758	0.00422927	0.0413956	0.800354
chr12	118364761	118364890	10.4525	0.0206988	0.0445379	0.309947	0.565713
chr12	118370641	118373710	773.271	-0.030995	0.012713	0.0107945	0.0633212
chr12	118375721	118378540	504.764	-0.0588268	0.0364829	0.029361	0.12787
chr12	118397621	118398240	28.2744	-0.0387899	0.0427308	0.141201	0.359024
chr12	118402351	118402760	36.7347	0.0159698	0.0346291	0.491189	0.719978
chr12	118404861	118406330	53.0188	-0.029257	0.0334911	0.226966	0.475486
chr12	118411951	118412650	39.1443	-0.0235018	0.0340856	0.32538	0.580781
chr12	118427921	118428330	15.1035	0.153218	0.0809467	0.00304275	0.0249535
chr12	118432271	118432550	14.6457	0.0193591	0.042268	0.366092	0.61897
chr12	118432981	118433090	7.44041	-0.00857059	0.0421057	0.614975
chr12	118436151	118436510	19.9439	-0.00442407	0.0370036	0.835592	0.928201
chr12	118441311	118441660	14.3522	-0.00940639	0.0395656	0.641652	0.822632
chr12	118448461	118448610	9.95971	0.0292554	0.050771	0.161686	0.389747
chr12	118465741	118466040	19.7719	0.00889542	0.0374532	0.680496	0.845317
chr12	118472431	118473470	97.7237	-0.030134	0.025864	0.159944	0.387118
chr12	118494941	118494990	5.60911	-0.000977711	0.0417435	0.951932
chr12	118497901	118498950	80.4115	0.135983	0.0314682	1.50292e-06	4.94216e-05
chr12	118500051	118500770	65.8788	0.0154846	0.0279357	0.483829	0.714933
chr12	118513561	118514060	35.2233	-0.00210579	0.0325311	0.925768	0.968864
chr12	118520411	118521670	70.2368	-0.0217877	0.0272869	0.321373	0.576931
chr12	118524241	118524960	31.6901	0.0192914	0.0354655	0.412552	0.65839
chr12	118527491	118527620	8.32223	-0.00401393	0.040665	0.822564	0.92172
chr12	118536761	118536770	4.28923	0.0104526	0.0441286	0.465642
chr12	118537131	118538240	116.052	0.123592	0.0260515	2.38325e-07	9.95277e-06
chr12	118541201	118541390	13.1063	0.294663	0.0895005	4.25393e-05	0.000833896
chr12	118544641	118544890	18.1487	0.179578	0.0861131	0.00165608	0.0156393
chr12	118555601	118555910	11.8271	-0.0101703	0.0409475	0.594471	0.792543
chr12	118559091	118559170	6.98589	-0.0203149	0.0466675	0.258353
chr12	118581051	118582910	153.201	-0.126776	0.023557	8.36105e-09	5.09402e-07
chr12	118588921	118589250	14.0995	-0.00444673	0.0387012	0.82483	0.922836
chr12	118599821	118600110	16.9472	0.0598057	0.0662544	0.0515582	0.187386
chr12	118609171	118609190	4.03251	0.0047468	0.0429694	0.733622
chr12	118610131	118612220	400.178	0.140152	0.015802	7.74384e-20	3.88399e-17
chr12	118617641	118618970	51.7094	0.277099	0.0420852	2.63104e-12	3.41698e-10
chr12	118622471	118622530	5.88828	-0.00909191	0.0428407	0.571612
chr12	118622781	118622840	6.1901	-0.00434119	0.0417503	0.789612
chr12	118633191	118633340	11.5851	-0.0100986	0.0408469	0.598561	0.795363
chr12	118645371	118645530	13.6272	0.00799794	0.039526	0.688763	0.850001
chr12	118679501	118681310	698.407	0.0930711	0.0144671	2.33906e-11	2.54145e-09
chr12	118682831	118683000	8.39522	-0.0106005	0.0420029	0.555512	0.766176
chr12	118689951	118690030	7.24888	0.00903846	0.0424359	0.588084
chr12	118709941	118710260	14.4503	-0.0241902	0.0445875	0.271973	0.525963
chr12	118714051	118714290	18.6185	0.134133	0.0710349	0.00368724	0.0287813
chr12	118723061	118723220	11.8552	0.00914451	0.0405311	0.634752	0.818626
chr12	118727901	118728260	20.6696	0.0805021	0.0674679	0.0245347	0.113151
chr12	118734261	118734580	19.0831	-0.00107412	0.0367137	0.959957	0.98376
chr12	118739651	118741750	178.128	0.0113479	0.0186612	0.503764	0.729247
chr12	118750061	118751370	178.723	0.0785361	0.0202333	2.42721e-05	0.000525529
chr12	118757571	118757770	14.4322	-0.0236693	0.0446566	0.276197	0.530461
chr12	118762591	118763640	60.0817	-0.00671786	0.0277674	0.759075	0.8885
chr12	118773711	118775320	241.079	0.032838	0.0182583	0.0486152	0.180069
chr12	118827181	118827350	9.13125	0.00127188	0.0407154	0.943741	0.976634
chr12	118833561	118833590	4.87921	0.0145216	0.045062	0.352406
chr12	118840411	118840670	18.9266	0.0813506	0.0709571	0.024714	0.113712
chr12	118842911	118843350	22.6063	0.00743663	0.0366035	0.733299	0.875222
chr12	118846301	118846780	26.6564	0.21342	0.0564778	8.96088e-06	0.000226321
chr12	118851331	118852660	72.0164	0.00871717	0.0269653	0.687394	0.849134
chr12	118853751	118853890	10.1089	0.0157674	0.0428546	0.416017	0.661202
chr12	118872871	118873570	63.6918	0.0176563	0.0284865	0.429309	0.672109
chr12	118874921	118875110	13.704	-0.0760356	0.0842862	0.029932	0.129506
chr12	118922501	118922670	16.0501	-0.0257679	0.0447156	0.25444	0.506861
chr12	118979701	118982760	656.228	0.0145953	0.0110575	0.173088	0.406164
chr12	118983061	118983490	16.6184	0.00908941	0.0385589	0.662785	0.834437
chr12	118984421	118984520	6.58568	0.0265257	0.0507944	0.156608
chr12	118984651	118984810	7.07245	0.047029	0.0743221	0.040439
chr12	119005151	119005160	4.29841	-0.0071554	0.0431985	0.619346
chr12	119005921	119007240	81.2617	0.0484585	0.0301189	0.0433325	0.166674
chr12	119008271	119009800	261.231	-0.0455905	0.0184713	0.0068744	0.0458036
chr12	119019071	119019810	45.4836	0.0152561	0.0321132	0.508607	0.732554
chr12	119020891	119020990	7.79915	-0.0226265	0.0472533	0.236237
chr12	119029161	119029790	34.8337	0.18056	0.0513915	2.81077e-05	0.000593145
chr12	119036861	119037170	14.3475	-0.0362878	0.0522033	0.134399	0.348437
chr12	119061101	119061510	27.4315	-0.0273756	0.0389834	0.263499	0.516651
chr12	119071771	119071880	6.68785	-0.0104227	0.0428064	0.534604
chr12	119081601	119083130	153.696	-0.00396714	0.0212169	0.83231	0.926728
chr12	119089121	119089680	24.7055	0.0744817	0.0601915	0.0283912	0.125044
chr12	119101181	119101430	12.2577	0.00347224	0.039645	0.854183	0.937061
chr12	119115221	119115600	27.1009	-0.0571698	0.0500757	0.0560942	0.198309
chr12	119147771	119148540	107.938	-0.0235984	0.0240093	0.247226	0.498433
chr12	119151741	119151860	8.19549	0.0219866	0.0465753	0.255578	0.508117
chr12	119156521	119156590	6.43323	0.0296375	0.0531976	0.125946
chr12	119157691	119157770	6.29796	-0.0438104	0.0693174	0.0486759
chr12	119176211	119176760	39.0311	-0.00843667	0.0331707	0.813607	0.917251
chr12	119178401	119179480	110.89	0.0457814	0.0264635	0.0380242	0.152693
chr12	119180541	119180920	16.6831	-0.0192475	0.0424799	0.363248	0.616433
chr12	119206511	119206610	7.683	0.0313648	0.0532574	0.130895
chr12	119208611	119209230	65.5614	0.397628	0.0395402	4.18353e-25	4.79378e-22
chr12	119229881	119230270	35.308	0.015889	0.0335948	0.494154	0.72215
chr12	119288651	119288980	16.9294	0.0988033	0.0804126	0.0153267	0.0813043
chr12	119302341	119303480	63.7364	0.0809742	0.0356175	0.00418085	0.0316659
chr12	119328271	119328370	10.6025	0.00237941	0.0397969	0.899637	0.957259
chr12	119375741	119376230	23.541	-0.131772	0.0698571	0.00373609	0.0290636
chr12	119412801	119413650	86.9089	-0.0505479	0.0274704	0.026272	0.118695
chr12	119444671	119444690	5.31516	-0.00814606	0.042837	0.602856
chr12	119448701	119448980	16.0648	0.10124	0.0828046	0.0136039	0.0746238
chr12	119513031	119513150	11.2286	-0.00189119	0.0397918	0.919917	0.96644
chr12	119528441	119528450	4.57819	-0.00473622	0.0424412	0.753577
chr12	119544891	119545420	43.5861	-0.0499607	0.0387605	0.0654971	0.220154
chr12	119659441	119659570	15.5113	-0.00384482	0.0385134	0.848809	0.934691
chr12	119667221	119668720	634.458	-0.00542933	0.0117044	0.630551	0.816069
chr12	119678511	119679340	36.4097	-0.0348924	0.0373488	0.169599	0.401353
chr12	119692621	119692690	6.42995	0.0120571	0.0437527	0.454283
chr12	119692851	119693380	22.7699	0.034879	0.0470617	0.164682	0.394213
chr12	119695231	119695360	11.0892	-0.0122325	0.0413237	0.529777	0.748037
chr12	119748501	119750050	70.9256	-0.0963196	0.0341514	0.000690931	0.00795326
chr12	119766031	119766050	4.80788	0.00872329	0.0429683	0.579024
chr12	119780991	119781050	6.76907	-0.00502408	0.0416106	0.762991
chr12	119781501	119781570	6.77654	-4.2055e-05	0.0414318	0.997597
chr12	119802181	119805020	433.284	-0.015405	0.0141458	0.250568	0.502239
chr12	119819011	119819680	38.3375	0.00553462	0.0336892	0.805626	0.913341
chr12	119836731	119837290	37.1433	-0.020809	0.0341553	0.379475	0.630587
chr12	119838771	119839370	35.3673	0.0754701	0.0487183	0.0194723	0.096335
chr12	119842961	119843700	67.4068	-0.069082	0.0331755	0.00886552	0.0549532
chr12	119876551	119877950	407.616	-0.00320201	0.0134304	0.802679	0.911716
chr12	119901971	119902590	47.0461	-0.0751155	0.0418673	0.0132635	0.0731877
chr12	119937971	119938450	26.0105	0.013219	0.035212	0.56344	0.771935
chr12	119988491	119990550	481.4	-0.142887	0.0158349	1.81716e-20	9.70216e-18
chr12	120012171	120012900	55.978	0.0972107	0.038577	0.0015761	0.0150549
chr12	120041441	120041820	19.358	-0.0108781	0.0374491	0.618958	0.808256
chr12	120056871	120057060	14.7002	0.0179515	0.0422494	0.389724	0.639098
chr12	120086071	120088020	910.869	-0.0258449	0.01178	0.0226741	0.107167
chr12	120090321	120090530	12.1858	0.046889	0.0626133	0.0749414	0.240717
chr12	120090861	120090880	5.22356	0.0379149	0.0644307	0.0457727
chr12	120091031	120091490	15.1521	0.0481946	0.0600849	0.0786129	0.248402
chr12	120093321	120094920	92.5626	-0.0246903	0.0263523	0.252958	0.505107
chr12	120100211	120101530	168.141	-0.0120888	0.0193178	0.487992	0.717762
chr12	120110831	120111320	15.0764	0.035186	0.0516707	0.140759	0.35823
chr12	120115721	120117970	786.584	-0.0353759	0.0111714	0.00104524	0.0110107
chr12	120119641	120119670	6.12471	0.0204395	0.0471279	0.243248
chr12	120126291	120126560	16.6917	0.0821704	0.0834932	0.0251677	0.115164
chr12	120126741	120126830	8.41722	0.0291259	0.0515928	0.149146	0.371104
chr12	120158931	120158990	5.92117	0.0344224	0.058032	0.0850234
chr12	120167381	120168470	84.9544	-0.0316967	0.0273656	0.15338	0.377571
chr12	120194001	120196190	313.548	0.0238018	0.0155756	0.102386	0.293828
chr12	120200141	120202380	807.271	-0.0247274	0.010573	0.0158971	0.0834589
chr12	120224481	120225750	114.834	0.00501165	0.0222836	0.796017	0.908107
chr12	120227921	120232990	538.597	0.0189179	0.0150174	0.180623	0.416705
chr12	120234371	120236220	283.2	-0.0153099	0.0159179	0.303101	0.558993
chr12	120237921	120238220	15.2407	0.0207956	0.0425356	0.340162	0.595275
chr12	120244971	120245540	38.4458	-0.125912	0.0451509	0.000480255	0.0059592
chr12	120249521	120250390	37.9794	-0.0273126	0.0357347	0.263206	0.516365
chr12	120256801	120258180	197.195	0.0332811	0.0187877	0.0508726	0.185669
chr12	120261611	120263440	183.474	0.00339263	0.0206869	0.853615	0.936825
chr12	120263561	120263580	4.60596	0.0114758	0.0441688	0.443415
chr12	120263701	120266480	373.592	-0.0590506	0.0220912	0.00261289	0.0222147
chr12	120290501	120293820	1018.42	-0.027617	0.0134193	0.0305195	0.131276
chr12	120301801	120303080	296.229	-0.0543029	0.0212856	0.00423204	0.0319457
chr12	120316931	120318250	534.683	-0.0585177	0.01562	6.83819e-05	0.00123456
chr12	120325321	120326260	112.558	-0.00479971	0.0224559	0.805074	0.913041
chr12	120335321	120335890	35.8058	0.0830294	0.0465907	0.0109758	0.0640767
chr12	120342791	120342800	5.17052	0.0157744	0.0458628	0.301791
chr12	120356361	120357550	302.436	-0.00244007	0.0162078	0.871611	0.945119
chr12	120359501	120359660	8.76954	0.0265866	0.049285	0.187122	0.425374
chr12	120360931	120364090	947.294	0.00505915	0.011801	0.657329	0.831585
chr12	120365831	120370260	571.992	-0.0222667	0.0132355	0.0776218	0.246294
chr12	120376331	120376830	22.5925	0.0490086	0.0525876	0.0844107	0.259881
chr12	120377001	120377130	8.51821	0.000775986	0.0406266	0.965056	0.985996
chr12	120388631	120389730	133.565	0.0144576	0.0233872	0.469889	0.704114
chr12	120393711	120393760	6.44548	0.0112081	0.0430949	0.502991
chr12	120394091	120395240	77.9172	0.028749	0.0271289	0.19223	0.432133
chr12	120397301	120398730	399.628	-0.0307813	0.0145433	0.0248419	0.11413
chr12	120399661	120399840	9.25167	-0.00109072	0.0405816	0.951248	0.979886
chr12	120401871	120402880	95.2075	0.0137592	0.0237266	0.495799	0.72322
chr12	120404411	120404520	7.61	0.0176802	0.0447391	0.336846
chr12	120406161	120406640	27.3379	-0.0242927	0.0376063	0.313249	0.569148
chr12	120413621	120414900	297.528	-0.00269157	0.0157367	0.855063	0.937405
chr12	120430191	120431050	102.984	-0.0118064	0.0260923	0.579631	0.782835
chr12	120437351	120439020	301.966	-0.0154995	0.0156059	0.288852	0.544275
chr12	120439281	120440170	65.6775	0.0126959	0.0272733	0.560845	0.770122
chr12	120445601	120447220	293.169	-0.0187305	0.0161656	0.213411	0.458862
chr12	120454041	120454520	30.8539	0.0278491	0.0381773	0.257491	0.510225
chr12	120457281	120457450	16.5852	0.00435989	0.0375675	0.835646	0.928213
chr12	120466291	120467190	65.0079	-0.013991	0.0271358	0.520591	0.741447
chr12	120468211	120470680	896.273	-0.00436121	0.0106574	0.67347	0.841002
chr12	120474011	120475000	68.9168	0.0819717	0.0347442	0.00330282	0.026534
chr12	120476361	120476670	25.5933	-0.0353259	0.04437	0.167789	0.398676
chr12	120495181	120498000	942.697	-0.0145567	0.010157	0.140814	0.358308
chr12	120515441	120515980	33.3274	-0.106597	0.0515199	0.00383862	0.0296753
chr12	120528171	120529890	303.097	-0.0501239	0.0178132	0.00223323	0.0196993
chr12	120533881	120535710	230.378	-0.0078509	0.0182364	0.637567	0.82026
chr12	120537751	120538840	48.1487	-0.0864982	0.0427949	0.0063754	0.0433237
chr12	120554321	120555220	71.9706	0.323332	0.0346835	6.42841e-22	4.33301e-19
chr12	120580661	120582090	360.665	-0.0381211	0.0146813	0.00587585	0.040783
chr12	120583191	120585480	236.094	-0.0354954	0.0179117	0.0304186	0.130949
chr12	120585871	120586650	32.7948	0.0309021	0.038429	0.217076	0.463414
chr12	120589051	120589340	12.6172	0.0180085	0.0428033	0.379149	0.630259
chr12	120599081	120599510	32.0475	0.0538392	0.047058	0.0640634	0.21698
chr12	120600401	120601150	29.9883	-0.0169548	0.0360093	0.464673	0.700158
chr12	120629081	120629150	8.04945	0.00597573	0.0411478	0.735114	0.876115
chr12	120629861	120630990	144.1	0.0141866	0.0222829	0.463954	0.699705
chr12	120640031	120641970	223.764	0.0196487	0.0182528	0.238019	0.488051
chr12	120646571	120647630	165.769	-0.0351916	0.0201644	0.0509828	0.185945
chr12	120648751	120650500	214.387	0.011423	0.0177521	0.483502	0.714643
chr12	120652641	120653390	53.807	0.0192799	0.0301297	0.399762	0.647737
chr12	120668521	120669860	133.443	0.0319479	0.0228453	0.10614	0.300692
chr12	120674321	120674460	10.8171	0.0785657	0.102224	0.0253904	0.115904
chr12	120686031	120689130	1599.13	0.00738307	0.00780053	0.336664	0.591774
chr12	120689461	120689480	4.89369	-0.0124184	0.044267	0.42194
chr12	120693341	120694490	158.352	-0.0808851	0.022988	9.34318e-05	0.00158663
chr12	120709741	120711750	379.338	0.00326636	0.0136053	0.801226	0.9108
chr12	120713691	120714360	56.6709	-0.00746806	0.0284249	0.735457	0.876283
chr12	120725081	120726490	251.423	0.00567009	0.0166959	0.714461	0.864641
chr12	120738091	120738960	36.7912	0.0251861	0.0344984	0.296116	0.55162
chr12	120761611	120761850	13.0325	0.0982933	0.103203	0.0173881	0.0889669
chr12	120762001	120762460	20.081	-0.0920618	0.0748137	0.0181314	0.0917274
chr12	120776001	120776390	20.084	-0.159487	0.0687389	0.00117086	0.0120095
chr12	120817791	120818970	88.3979	0.0087793	0.0249792	0.67333	0.840911
chr12	120831601	120832120	32.3164	-0.0631819	0.0477093	0.0383364	0.153572
chr12	120842681	120842940	12.1759	-0.0464465	0.0642303	0.0709168	0.231941
chr12	120846841	120846960	10.2087	-0.0277022	0.0490619	0.188428	0.427091
chr12	120855641	120856240	28.4812	-0.0620959	0.0530763	0.0453227	0.171823
chr12	120902791	120905060	565.546	-0.0544845	0.0139361	3.93082e-05	0.000783654
chr12	120907091	120907530	25.1474	0.0346565	0.0454737	0.171095	0.403489
chr12	120928961	120929000	6.05719	5.65638e-05	0.0413683	0.997489
chr12	120944601	120944970	20.2307	-0.0176694	0.0387228	0.435587	0.677105
chr12	120961791	120961810	4.92656	-0.0128739	0.0444533	0.405321
chr12	120969321	120969420	8.50134	-0.174342	0.11661	0.00471125	0.0346237
chr12	120971661	120972170	36.5814	-0.023286	0.0341789	0.329742	0.584796
chr12	120972451	120973740	189.07	-0.0549214	0.0197267	0.00214052	0.0190807
chr12	120994791	120995150	21.6654	-0.0395552	0.0531732	0.117498	0.320923
chr12	121005411	121005750	28.5764	0.0349986	0.0410166	0.173451	0.406688
chr12	121009851	121010050	33.1271	-0.0830979	0.0509482	0.0140177	0.0761898
chr12	121015781	121016980	305.517	-0.0453014	0.0160013	0.00242469	0.0210177
chr12	121033861	121034560	38.1636	0.00371836	0.0316818	0.869328	0.944275
chr12	121038951	121039240	11.4129	-0.0760582	0.0926963	0.0284533	0.12517
chr12	121046651	121046820	12.604	0.0109854	0.0412934	0.562864	0.7715
chr12	121050841	121051160	12.3995	-0.0222932	0.0446392	0.290463	0.546067
chr12	121060011	121060830	34.5107	0.0273391	0.0360291	0.263709	0.516941
chr12	121085181	121085420	11.5156	-0.000624239	0.0397199	0.972869	0.989246
chr12	121090701	121091400	36.3027	-0.0357021	0.0392805	0.164794	0.394351
chr12	121095521	121096420	122.926	-0.0285872	0.0230873	0.15058	0.373424
chr12	121102291	121102600	22.5022	0.224974	0.0631419	1.94614e-05	0.000436666
chr12	121110241	121110760	37.5208	-0.00919756	0.031785	0.685826	0.848429
chr12	121124421	121124700	21.3784	0.268146	0.0670627	3.15696e-06	9.28673e-05
chr12	121128911	121129710	36.6391	0.00554806	0.0327753	0.80624	0.913673
chr12	121132221	121133650	317.13	-0.0169395	0.0152251	0.236118	0.485793
chr12	121138441	121138500	6.54558	0.0636541	0.102873	0.0252736
chr12	121138791	121139930	184.665	0.0193392	0.0192091	0.264804	0.518085
chr12	121145241	121145650	26.4091	0.0137272	0.037232	0.540226	0.755345
chr12	121155711	121156170	20.0807	0.119267	0.0717276	0.00647554	0.0438044
chr12	121173871	121173970	7.05004	-0.00874668	0.042215	0.60625
chr12	121175581	121175590	4.53915	-0.00876496	0.0432208	0.564742
chr12	121190531	121190690	11.4704	-0.00793182	0.040318	0.678611	0.844003
chr12	121209461	121211260	315.852	-0.0101971	0.0151886	0.475256	0.708488
chr12	121214541	121215280	24.8009	-0.00205833	0.0344678	0.926126	0.969048
chr12	121223831	121223860	5.64808	-0.00258464	0.0418235	0.869914
chr12	121229811	121230520	60.2903	0.0810066	0.0356916	0.00421816	0.0318684
chr12	121278711	121279890	103.51	0.0149638	0.0254684	0.47755	0.710222
chr12	121295221	121297970	656.091	0.0104684	0.0107932	0.317615	0.573446
chr12	121327151	121327970	74.8727	-0.0468963	0.0325831	0.0656838	0.220594
chr12	121334731	121334970	17.5435	-0.00806151	0.0379081	0.703353	0.858327
chr12	121351541	121353550	808.863	-0.0489039	0.0103866	1.25992e-06	4.25003e-05
chr12	121365761	121365920	9.51927	0.0321552	0.0529371	0.135787	0.350559
chr12	121399151	121401280	722.74	-0.0110022	0.0112779	0.313318	0.569193
chr12	121442951	121444020	117.768	0.00565889	0.0226356	0.772752	0.896075
chr12	121465941	121468700	914.091	-0.0111247	0.0115175	0.317238	0.5731
chr12	121483801	121483990	14.2023	-0.122347	0.0938178	0.00959817	0.0582084
chr12	121494311	121494640	18.9221	0.00921725	0.0373513	0.670846	0.839492
chr12	121499821	121500830	101.225	0.0235144	0.0238984	0.247499	0.498704
chr12	121513931	121514020	9.61165	0.0231776	0.0463407	0.253816	0.506051
chr12	121518121	121518650	28.8872	-0.181668	0.0581261	0.000106287	0.00176529
chr12	121524661	121524850	13.7643	-0.0207527	0.0430397	0.33373	0.588811
chr12	121530651	121531020	20.7802	-0.00775591	0.0366871	0.721707	0.868735
chr12	121532711	121533110	19.6126	-0.0824378	0.0733598	0.0241414	0.11194
chr12	121535531	121538830	696.249	0.0290727	0.0115358	0.00898644	0.0554834
chr12	121539461	121539600	9.20264	0.0168696	0.0438459	0.372794	0.624867
chr12	121546831	121548160	328.48	-0.0291792	0.0166936	0.0590029	0.205222
chr12	121552571	121553200	39.1466	-0.0115528	0.031407	0.612642	0.80418
chr12	121565171	121565450	16.5512	-0.0236067	0.0431894	0.294028	0.5496
chr12	121569111	121569370	15.7053	0.20271	0.0779143	0.000451902	0.00568217
chr12	121570621	121570710	7.04012	0.245475	0.119409	0.00139049
chr12	121575921	121583490	875.044	0.00796243	0.011074	0.45895	0.695992
chr12	121590001	121591220	90.3244	-0.0931282	0.0329987	0.000726303	0.0082739
chr12	121598541	121598820	12.6587	-0.0238691	0.0457276	0.259089	0.511981
chr12	121609941	121610900	104.885	0.00461516	0.0230756	0.816003	0.918517
chr12	121611481	121611520	6.00722	0.0101768	0.0432195	0.524178
chr12	121619561	121620690	51.3532	-0.0277493	0.0329784	0.247656	0.498924
chr12	121624371	121625330	55.8288	0.00801178	0.0291391	0.719576	0.867656
chr12	121625701	121628490	786.231	0.0162799	0.0114174	0.139964	0.357066
chr12	121629831	121629940	8.26264	0.0151063	0.0431651	0.420281	0.664677
chr12	121632251	121632930	25.5581	-0.130332	0.0586523	0.00195116	0.0177648
chr12	121663931	121664140	18.0934	0.025177	0.0440123	0.267581	0.520982
chr12	121668571	121669480	63.8814	0.00649534	0.0274367	0.765941	0.892429
chr12	121671981	121673900	162.556	0.0328427	0.0211781	0.0791929	0.249616
chr12	121678851	121679570	22.3465	-0.0833274	0.0743814	0.0233961	0.109503
chr12	121681811	121682510	40.819	-0.00634457	0.0313409	0.778904	0.899301
chr12	121686541	121687770	527.567	-0.0267773	0.0189969	0.118811	0.323233
chr12	121690931	121691730	42.5929	0.00714004	0.0308145	0.752109	0.88488
chr12	121697241	121697530	13.3816	0.0215503	0.0445985	0.298282	0.553895
chr12	121709611	121709860	14.7821	0.122149	0.0861254	0.00858433	0.0537289
chr12	121711831	121714120	511.975	0.0102304	0.0121297	0.381007	0.631929
chr12	121719831	121720780	77.2664	0.0741379	0.0337885	0.00597629	0.041303
chr12	121723421	121723490	6.71779	-0.00295034	0.0413447	0.859588
chr12	121748361	121749470	77.5701	0.0404395	0.0284609	0.0779625	0.247023
chr12	121753381	121754890	221.516	0.0316945	0.0183185	0.0576652	0.202125
chr12	121765661	121765830	11.4461	0.12938	0.113241	0.00989583	0.059488
chr12	121766561	121768710	337.592	-0.00434639	0.016634	0.778464	0.899053
chr12	121773061	121773830	70.7891	-0.00687695	0.0262538	0.747359	0.882421
chr12	121776291	121776710	24.4751	0.0457672	0.0499322	0.0986182	0.286846
chr12	121781721	121781820	6.99965	0.0051039	0.0413653	0.765656
chr12	121781931	121782190	9.71017	-0.00816665	0.0412141	0.652127	0.828701
chr12	121782361	121782430	6.74504	0.00153529	0.0416609	0.921257
chr12	121786471	121786670	11.6541	0.25786	0.0927367	0.000228196	0.00328305
chr12	121789311	121789360	6.55938	0.0356974	0.0592472	0.0792189
chr12	121793301	121795800	598.557	0.0461617	0.0142822	0.000639479	0.00748889
chr12	121796581	121807300	1620.33	-0.0333659	0.00963756	0.000380815	0.00495129
chr12	121811041	121813090	415.26	0.00671633	0.0140583	0.614875	0.805804
chr12	121825391	121825610	12.9666	-0.024068	0.045757	0.256588	0.509322
chr12	121829221	121829950	40.5467	0.0132541	0.0317108	0.563597	0.772052
chr12	121838271	121838340	7.57114	0.0257667	0.0497018	0.178895
chr12	121839011	121840340	348.951	-0.0515167	0.0160668	0.000605284	0.0071736
chr12	121857561	121857680	8.72112	-0.00589069	0.0408252	0.744264	0.881002
chr12	121858801	121860560	146.586	-0.0502027	0.0252977	0.0195564	0.0966483
chr12	121861691	121862280	24.2271	-0.0630667	0.0581365	0.0457154	0.172814
chr12	121872611	121872920	15.0509	0.0151478	0.0400369	0.479496	0.711569
chr12	121888151	121889970	746.771	-0.0573146	0.0125038	1.84935e-06	5.91929e-05
chr12	121893331	121894930	77.2776	-0.0404665	0.0301227	0.0873772	0.26567
chr12	121915861	121915960	7.13395	-0.00254359	0.0414739	0.875921
chr12	121916851	121917070	16.036	-0.0109317	0.0397082	0.593968	0.792165
chr12	121917981	121919050	123.976	0.0519211	0.0249197	0.0149042	0.0796701
chr12	121924671	121925090	28.0565	-0.03184	0.0408351	0.205785	0.44954
chr12	121947671	121948470	54.7093	0.00960237	0.0286631	0.665758	0.836312
chr12	121955891	121956210	16.5226	-0.00501038	0.0380759	0.808209	0.914592
chr12	121957801	121959030	50.2443	0.0508698	0.0391516	0.0623927	0.213151
chr12	121974891	121974900	4.75353	0.00528055	0.0425976	0.724589
chr12	121975041	121975300	13.6339	-0.0515326	0.0656658	0.0640204	0.216887
chr12	122001691	122001880	11.358	0.0318352	0.0514362	0.151753	0.375235
chr12	122020961	122024580	781.129	-0.0394673	0.0113851	0.000327217	0.00439683
chr12	122027611	122029770	532.808	0.0175023	0.0135993	0.176218	0.410583
chr12	122031361	122032190	50.0167	0.088768	0.0395021	0.0036986	0.0288432
chr12	122054131	122054930	89.022	0.0201354	0.0248472	0.333587	0.588726
chr12	122062981	122065540	138.377	-0.0179874	0.0230763	0.36449	0.617508
chr12	122072221	122073100	129.982	0.0168558	0.0220913	0.38127	0.632173
chr12	122077901	122080980	517.914	0.0151667	0.0136284	0.242196	0.492878
chr12	122087951	122090030	144.968	0.0318258	0.0239382	0.119	0.323562
chr12	122095031	122095520	20.545	-0.0218589	0.040873	0.340204	0.595297
chr12	122097691	122099490	292.37	0.122067	0.0167142	3.51863e-14	6.49499e-12
chr12	122099651	122099670	5.08203	0.034979	0.0604763	0.0606047
chr12	122100271	122101240	49.0318	0.0290912	0.0321932	0.223817	0.471543
chr12	122102401	122102550	13.0334	0.0245267	0.0461227	0.247711	0.498968
chr12	122106351	122106540	11.3074	-0.00550493	0.0399373	0.771773	0.89549
chr12	122106951	122107100	9.87928	0.0153501	0.0432532	0.41285	0.658727
chr12	122116621	122118200	211.328	0.0740234	0.0192416	3.10507e-05	0.000644116
chr12	122122901	122123790	56.8825	0.0177464	0.0289999	0.430764	0.67325
chr12	122127291	122127370	8.30812	-0.0266522	0.0493391	0.186194	0.42402
chr12	122130741	122131600	64.7962	-0.0442009	0.0318074	0.0714051	0.233057
chr12	122133311	122133450	9.0504	0.0446402	0.0655353	0.0661456	0.221575
chr12	122137381	122137480	11.2366	0.0100604	0.0408483	0.600391	0.796524
chr12	122152911	122153030	10.3188	-0.0167116	0.0432011	0.39221	0.641241
chr12	122182751	122183830	113.671	-0.00206897	0.0225934	0.915563	0.964365
chr12	122190911	122191360	30.1324	-0.00950504	0.0340305	0.67532	0.842012
chr12	122198901	122199650	37.6658	0.0498567	0.0433289	0.075191	0.241212
chr12	122200851	122200950	9.35989	0.128306	0.127147	0.01077	0.0632251
chr12	122203041	122206780	271.65	0.000751098	0.0158936	0.959827	0.98374
chr12	122223551	122223760	13.5354	-0.0376743	0.0533929	0.123746	0.331525
chr12	122225251	122227260	1687.95	-0.015114	0.0115559	0.175028	0.408899
chr12	122265531	122267450	433.078	-0.0219975	0.0131398	0.0793126	0.249876
chr12	122281991	122282410	30.5879	0.00270024	0.0350336	0.902756	0.958498
chr12	122318671	122319460	34.5454	-0.113374	0.0543581	0.00326822	0.0263176
chr12	122350311	122351110	66.8938	-0.00735508	0.0267002	0.732666	0.874906
chr12	122355931	122356950	51.2636	0.00591285	0.0303367	0.792747	0.906453
chr12	122365201	122365590	18.8749	0.0080078	0.0373409	0.709873	0.862069
chr12	122366381	122367570	117.847	-0.0767847	0.0254045	0.000569371	0.00682288
chr12	122367881	122369090	64.4577	-0.134403	0.0363205	2.0032e-05	0.00044779
chr12	122399211	122401100	129.292	0.0100176	0.0229019	0.611702	0.803609
chr12	122402951	122403680	24.7532	-0.0113952	0.0357971	0.612888	0.80437
chr12	122406851	122406860	4.33019	0.00958776	0.0436408	0.517227
chr12	122413601	122413990	17.7967	-0.0112344	0.0383488	0.600718	0.796737
chr12	122421141	122424300	1059.07	0.0269655	0.0114209	0.0144062	0.0777196
chr12	122431281	122431740	24.709	0.0688057	0.0569759	0.0349682	0.144085
chr12	122437101	122438490	208.04	0.0145812	0.0184381	0.385528	0.635812
chr12	122464241	122464640	28.4365	0.0318909	0.0404177	0.205708	0.449455
chr12	122471351	122472260	34.0412	-0.00746122	0.0326803	0.742103	0.879826
chr12	122499251	122501830	870.462	-0.00364864	0.010227	0.71409	0.864413
chr12	122502441	122502900	13.9027	0.0941207	0.0889503	0.0187024	0.0937657
chr12	122517931	122518290	36.0691	0.161163	0.0513222	0.000115275	0.00188514
chr12	122523411	122523490	7.16376	0.0157739	0.0443594	0.370927
chr12	122524311	122524700	13.2878	0.0104349	0.0403564	0.597932	0.79491
chr12	122524821	122527880	1061.54	-0.0393214	0.0108585	0.00018345	0.00274646
chr12	122637751	122638250	32.7523	-0.0561873	0.0447053	0.0531864	0.191474
chr12	122643611	122644390	25.6797	-0.00488336	0.0351887	0.825105	0.923005
chr12	122679141	122679350	11.2602	0.0296294	0.0511771	0.155915	0.381253
chr12	122750061	122750150	7.31749	0.0172169	0.0447884	0.340203
chr12	122752051	122753820	593.536	-0.0556879	0.0131083	8.99548e-06	0.000227118
chr12	122773821	122775180	88.6291	-0.043371	0.0279151	0.0566641	0.199675
chr12	122793601	122794140	27.0437	0.018208	0.0370595	0.432666	0.674806
chr12	122819261	122819790	48.3305	0.0060768	0.0300197	0.786794	0.903532
chr12	122825951	122826710	30.2127	0.0223338	0.0362945	0.349739	0.604071
chr12	122826961	122827510	16.001	0.0693918	0.0733624	0.0369729	0.149813
chr12	122834151	122837090	639.65	-0.0291208	0.0125855	0.0156252	0.0824332
chr12	122837951	122838320	27.7476	0.0264308	0.0403336	0.273884	0.528
chr12	122840891	122843190	225.503	0.0421758	0.0200302	0.0189835	0.0947141
chr12	122844511	122845730	55.1842	0.0193935	0.0311518	0.402211	0.6501
chr12	122849171	122849880	34.9094	0.0332651	0.0387762	0.189653	0.428746
chr12	122850871	122851090	18.2138	0.115517	0.0852905	0.0100372	0.0600759
chr12	122851971	122853730	108.181	0.0595835	0.0258035	0.00690476	0.0459612
chr12	122857381	122857440	6.57391	0.032352	0.0550411	0.11116
chr12	122859601	122863800	257.085	0.111101	0.0215048	3.23801e-08	1.70741e-06
chr12	122863941	122864020	5.94421	0.00569761	0.0420849	0.723005
chr12	122864161	122864340	9.00526	0.00249702	0.0408981	0.885623	0.951076
chr12	122864561	122867880	103.993	0.0295862	0.0244199	0.152445	0.37622
chr12	122870511	122874630	514.324	0.0114118	0.014948	0.417898	0.66282
chr12	122875391	122875800	22.036	0.0376997	0.0463841	0.147155	0.368047
chr12	122876691	122877020	13.3709	0.0113358	0.0406844	0.566085	0.773673
chr12	122880031	122881680	267.154	-0.0250165	0.0167934	0.107353	0.303014
chr12	122886281	122886360	6.18554	0.0167791	0.0450639	0.334369
chr12	122886741	122889450	171.462	0.0688102	0.0249564	0.00156723	0.0149973
chr12	122889811	122890120	13.6784	0.040538	0.0574604	0.0986566	0.286932
chr12	122890271	122890400	7.99428	0.0226434	0.0482291	0.208511	0.452834
chr12	122890881	122892950	341.467	-0.0362766	0.0151498	0.0107491	0.0631219
chr12	122893771	122896640	386.911	0.00275368	0.0142236	0.838374	0.929562
chr12	122897141	122897450	16.0585	-0.00685742	0.0383116	0.740593	0.879114
chr12	122898271	122899440	114.483	-0.00502698	0.0229087	0.798763	0.909451
chr12	122907341	122907570	13.4839	0.0415197	0.0572781	0.0988314	0.287241
chr12	122909361	122910910	510.842	0.0208445	0.0124898	0.0816913	0.254539
chr12	122917231	122918310	86.0861	0.00428884	0.0241522	0.833626	0.927307
chr12	122928431	122928930	24.2022	-0.0162994	0.0369627	0.476795	0.709648
chr12	122942871	122943530	20.2525	0.0189739	0.0389482	0.406799	0.653781
chr12	122943961	122945760	506.552	0.0566133	0.0145503	4.04491e-05	0.000800933
chr12	122946411	122947690	112.402	0.0576087	0.0259146	0.00902679	0.0556564
chr12	122950151	122953000	180.24	0.0888074	0.0222899	1.28279e-05	0.000306869
chr12	122961671	122962110	22.4891	-0.0189216	0.0397929	0.400683	0.648608
chr12	122963411	122964850	86.1755	-0.0473843	0.0282936	0.0399682	0.157988
chr12	122965161	122967120	288.652	0.00110285	0.0162627	0.942173	0.976142
chr12	122969541	122970240	38.9897	-0.00981974	0.0317808	0.666337	0.836588
chr12	122973831	122976020	918.172	0.00470429	0.0108242	0.654365	0.829874
chr12	122979601	122981680	424.185	-0.0206598	0.0138603	0.116282	0.318878
chr12	122982371	122982390	5.31571	0.0105157	0.0436164	0.495292
chr12	122983851	122983860	4.65672	0.00849241	0.043023	0.582047
chr12	122984011	122985680	58.5859	0.0368011	0.0332458	0.135196	0.349723
chr12	122999281	122999470	12.2293	-0.00566734	0.0395782	0.770713	0.89495
chr12	123035101	123035180	8.57866	0.0121528	0.0428515	0.488815	0.718305
chr12	123043241	123044120	73.0714	-0.0122808	0.0268875	0.570608	0.776634
chr12	123046311	123046920	39.8238	-0.102599	0.0472128	0.00328006	0.0263938
chr12	123049771	123051030	99.2645	0.0112772	0.0239658	0.578805	0.782299
chr12	123055021	123056210	100.69	-0.0015423	0.0238427	0.939114	0.974824
chr12	123062931	123063810	36.65	0.0267151	0.0346387	0.270632	0.524421
chr12	123064511	123064650	8.91153	-0.0184338	0.0444223	0.337894	0.592971
chr12	123070801	123070910	6.34483	-0.00175697	0.0414666	0.901717
chr12	123071151	123072610	192.46	0.0114977	0.0196544	0.515352	0.737707
chr12	123075171	123076280	72.3633	-0.00367194	0.0268603	0.864635	0.941953
chr12	123077521	123078680	78.0523	-0.0246045	0.0267503	0.258709	0.511564
chr12	123085321	123086290	68.0554	-0.000825595	0.0266995	0.969195	0.987843
chr12	123096041	123096990	45.6391	0.0445923	0.0369181	0.0887465	0.268264
chr12	123109271	123109730	30.8791	-0.0266502	0.0391058	0.273566	0.527696
chr12	123111301	123113530	191.663	0.0986523	0.0216586	8.45242e-07	2.99928e-05
chr12	123115451	123116160	36.725	0.0917518	0.0467728	0.0063932	0.043411
chr12	123126251	123127240	110.206	0.187359	0.0298555	2.52751e-11	2.71649e-09
chr12	123131401	123131870	14.3471	0.00328944	0.0391696	0.866233	0.9427
chr12	123140181	123143670	308.407	0.0493153	0.0168764	0.00164015	0.0155233
chr12	123144201	123144490	13.2061	-0.0327088	0.0503041	0.15909	0.385989
chr12	123149171	123152340	563.609	-0.00121144	0.0126581	0.920647	0.966765
chr12	123206861	123207010	11.1196	0.215014	0.105117	0.0015123	0.0145744
chr12	123227541	123228880	84.6607	-0.0615659	0.0302678	0.0123129	0.0695201
chr12	123231821	123234280	779.666	-0.0168617	0.0110907	0.116236	0.31881
chr12	123238031	123238510	18.3213	-0.000992203	0.0371896	0.962231	0.984749
chr12	123242441	123242580	6.56643	0.00156957	0.0414976	0.923327
chr12	123242721	123242900	11.5999	0.00555717	0.0396082	0.77412	0.896889
chr12	123250731	123251070	15.2039	-0.000123015	0.0386639	0.994723	0.998028
chr12	123253621	123254910	105.377	-0.0998673	0.0269359	3.13592e-05	0.00064916
chr12	123261351	123261960	18.9473	-0.0191091	0.0407485	0.388241	0.637846
chr12	123263311	123263410	7.84067	0.00194428	0.0407629	0.910322
chr12	123264641	123265200	39.4236	0.0678593	0.0446981	0.0257439	0.116985
chr12	123266191	123266210	5.24009	-0.00580921	0.0422646	0.713118
chr12	123267181	123273640	2054.8	0.0369822	0.00926861	4.38813e-05	0.000856821
chr12	123278071	123278620	19.6431	-0.0213211	0.0412218	0.345419	0.600239
chr12	123286531	123287690	52.5394	-0.00288738	0.0291133	0.896521	0.955876
chr12	123327331	123327620	15.2699	-0.00977074	0.0392111	0.634827	0.818656
chr12	123337271	123337280	4.96707	-0.0276431	0.0528247	0.11864
chr12	123363001	123366270	1140.72	-0.0148145	0.0141706	0.239712	0.49
chr12	123374541	123374830	14.5001	0.0407848	0.054507	0.110714	0.309139
chr12	123379381	123379620	12.9349	-0.0246173	0.0459366	0.249501	0.501091
chr12	123383201	123385260	1076.88	-0.0244902	0.00939535	0.0075858	0.0492019
chr12	123387621	123390740	570.198	-0.0274547	0.0124125	0.0210152	0.101586
chr12	123391281	123392260	72.8622	-0.000769341	0.0274611	0.971791	0.988831
chr12	123398361	123399130	37.1623	-0.0125406	0.0335282	0.585043	0.786238
chr12	123435721	123437400	315.979	-0.00892403	0.0152	0.532463	0.749953
chr12	123444771	123444860	6.79996	0.0120644	0.0431884	0.479793
chr12	123445901	123446500	29.5598	-0.365601	0.0518319	8.89865e-14	1.52015e-11
chr12	123453321	123453640	12.3104	0.0130113	0.0418388	0.497165	0.724309
chr12	123453761	123453840	6.18621	0.0258447	0.0502008	0.167515
chr12	123457701	123459220	285.256	-0.0038386	0.0175178	0.811925	0.916276
chr12	123468931	123469050	9.50043	-0.0194536	0.0446219	0.321136	0.576688
chr12	123502001	123502880	56.9448	-0.000621025	0.027794	0.977269	0.991147
chr12	123519671	123519810	9.02425	0.046197	0.0716379	0.0463617	0.17446
chr12	123532171	123532610	15.9761	0.00728995	0.038655	0.722929	0.869419
chr12	123532811	123535010	646.758	-0.0631274	0.0121736	7.59535e-08	3.61825e-06
chr12	123546441	123546500	6.52388	0.03807	0.0615409	0.0703258
chr12	123570441	123571660	40.9519	0.00949222	0.0320858	0.676957	0.842889
chr12	123582091	123582550	19.2108	0.0563614	0.0588128	0.060792	0.209377
chr12	123583321	123585380	579.717	-0.00249958	0.0129692	0.840323	0.930498
chr12	123601241	123603110	371.877	-0.00791445	0.014024	0.552327	0.76384
chr12	123614431	123614800	21.1177	0.0217566	0.0401159	0.347011	0.601829
chr12	123618311	123618920	37.5851	0.0095171	0.0322229	0.676193	0.842536
chr12	123633021	123633080	4.87826	0.0295645	0.0549366	0.0923723
chr12	123633231	123634590	386.389	-0.0150038	0.0135405	0.244642	0.495482
chr12	123670511	123672290	291.095	-0.0160726	0.0159947	0.28153	0.536228
chr12	123696761	123696910	11.0038	0.0438353	0.0643317	0.0700727	0.230074
chr12	123706081	123706120	5.83189	0.000965187	0.0416519	0.951271
chr12	123711421	123713680	430.554	0.00711608	0.0131658	0.571867	0.777488
chr12	123731551	123731890	29.5221	0.0391346	0.0424435	0.138423	0.354716
chr12	123748411	123749260	85.8762	0.147033	0.0329223	6.98742e-07	2.54304e-05
chr12	123761831	123762560	48.6541	-0.00265083	0.029933	0.905478	0.95963
chr12	123805351	123805430	7.26876	-0.034001	0.0562112	0.103894
chr12	123807281	123808390	45.0085	-0.160951	0.0446487	2.26897e-05	0.000496391
chr12	123813511	123813570	6.37591	0.00337904	0.0414341	0.839356
chr12	123816131	123816360	14.4749	-0.0172191	0.041986	0.406724	0.653693
chr12	123891731	123891840	8.10691	0.0049732	0.0411023	0.776	0.89789
chr12	123895101	123895920	44.904	0.104229	0.0453378	0.00235416	0.0205529
chr12	123905411	123905680	28.376	-0.0344293	0.0437604	0.176225	0.410583
chr12	123907771	123908390	24.7615	-0.0133329	0.0358197	0.558251	0.768097
chr12	123911021	123911090	5.46023	0.0165396	0.0456399	0.312396
chr12	123912531	123913010	17.1524	0.0780805	0.0763725	0.0282754	0.124721
chr12	123938811	123938930	12.6287	0.027524	0.0480174	0.203555	0.446834
chr12	123943851	123944230	26.829	-0.0364237	0.0459645	0.157226	0.383206
chr12	123946591	123946840	14.3482	-0.0180566	0.0417762	0.395418	0.643946
chr12	123946961	123946970	4.68493	0.00109109	0.0422038	0.941784
chr12	123947491	123947830	19.9755	-0.00841166	0.0381355	0.688982	0.850161
chr12	123948631	123949220	20.1347	-0.004394	0.037004	0.836302	0.928538
chr12	123971541	123974430	1215.89	-0.0108553	0.0107167	0.296594	0.552153
chr12	123983981	123984300	23.5764	-0.00269212	0.0356698	0.901737	0.958091
chr12	123986601	123987020	14.9282	-0.0270483	0.0456078	0.233754	0.483114
chr12	123991561	123992350	25.2696	0.0265263	0.0401977	0.273383	0.527498
chr12	123994841	123998040	443.914	-0.0387129	0.0134012	0.00240549	0.0208975
chr12	123999151	123999160	4.61137	0.00749645	0.0432954	0.60365
chr12	123999411	123999890	19.9392	-0.187758	0.0705325	0.000403108	0.00519223
chr12	124005721	124006090	16.2937	0.00227916	0.0392984	0.906171	0.959985
chr12	124006201	124006270	5.96469	0.00101987	0.0416613	0.948424
chr12	124007001	124008960	93.5427	-0.0193612	0.0254575	0.358851	0.612678
chr12	124021181	124021240	6.29044	0.0026797	0.0417019	0.867781
chr12	124028241	124028420	9.33584	0.00616828	0.040557	0.738323	0.877791
chr12	124028651	124028850	11.7399	-0.0305641	0.0507915	0.159831	0.387013
chr12	124032181	124032720	39.1924	-0.0671279	0.043142	0.0249814	0.114589
chr12	124036331	124037390	84.6001	-0.03662	0.0275168	0.101876	0.292875
chr12	124039001	124039590	25.5431	-0.0279423	0.0410137	0.251581	0.503475
chr12	124045691	124046190	20.0526	-0.192134	0.0695457	0.000293548	0.00402909
chr12	124053781	124054270	33.4772	0.00476389	0.0322923	0.833298	0.927136
chr12	124070871	124072720	90.6559	-0.0139319	0.0252379	0.50609	0.731018
chr12	124073411	124073910	21.2406	-0.181107	0.066599	0.000362897	0.0047683
chr12	124085841	124086350	29.0876	-0.146198	0.0556705	0.000604836	0.00717012
chr12	124098801	124099590	49.4299	-0.0901862	0.0413566	0.00415205	0.0315064
chr12	124109871	124109920	6.99739	0.012782	0.0431986	0.463346
chr12	124116451	124116570	7.27985	-0.033769	0.0561619	0.102443
chr12	124125171	124125750	25.7497	0.0428267	0.0482411	0.113744	0.314558
chr12	124141021	124141430	18.0373	-0.0296812	0.0452225	0.214101	0.459609
chr12	124152891	124152960	6.86132	-0.0257594	0.0498898	0.174296
chr12	124191111	124191260	12.1223	0.00529381	0.039382	0.787411	0.903808
chr12	124213691	124213960	13.1678	0.0433624	0.0582951	0.0923408	0.275289
chr12	124217061	124218360	108.72	-0.0331278	0.024275	0.108173	0.304569
chr12	124240651	124240690	5.2673	-0.000415313	0.0418511	0.978502
chr12	124249381	124249490	7.12206	0.0113755	0.042872	0.507313
chr12	124273651	124273960	38.3027	0.150786	0.045612	7.26369e-05	0.00129836
chr12	124278061	124279630	103.9	0.0919642	0.0306805	0.000439319	0.00555091
chr12	124279741	124279750	4.8175	0.0121208	0.0442067	0.430428
chr12	124279911	124280180	13.0815	0.0143378	0.041809	0.46835	0.703058
chr12	124286141	124287060	98.2366	-0.0138418	0.0239021	0.494712	0.722514
chr12	124289011	124290090	69.3964	0.0328533	0.0297544	0.157846	0.38414
chr12	124294651	124295880	126.976	-0.016768	0.0218496	0.380033	0.631112
chr12	124320771	124322950	154.764	0.0308117	0.0211836	0.0995204	0.288522
chr12	124328641	124328800	11.5695	0.0724713	0.0912227	0.0305366	0.131321
chr12	124332191	124332330	11.3362	0.0246866	0.0461923	0.24583	0.49678
chr12	124333901	124334000	7.61491	0.0541153	0.081353	0.0382519
chr12	124334591	124334600	4.7764	-0.00201978	0.0422009	0.892792
chr12	124335571	124335640	6.98537	0.0382269	0.061444	0.0724846
chr12	124337341	124338680	91.4533	0.0514977	0.0286649	0.0277535	0.123193
chr12	124348091	124348730	23.6321	0.0572051	0.0521743	0.0575317	0.201825
chr12	124359811	124360120	12.9701	0.058219	0.074555	0.0477488	0.177914
chr12	124367591	124370690	403.275	0.0106985	0.013741	0.413283	0.65908
chr12	124371511	124371850	12.2382	0.243768	0.0925728	0.000354775	0.00468597
chr12	124372231	124372360	8.20219	0.0341371	0.0561423	0.104167	0.296971
chr12	124379851	124380870	38.3689	-0.0138503	0.0324179	0.547576	0.760561
chr12	124388091	124390290	539.153	0.0231937	0.0124848	0.0525682	0.189918
chr12	124391971	124393970	429.985	-0.00443487	0.0161734	0.768723	0.893919
chr12	124394081	124394090	4.43045	0.00753726	0.043104	0.610774
chr12	124394521	124395740	50.4394	-0.0124963	0.0296562	0.579395	0.782729
chr12	124396141	124396150	4.64336	0.00847233	0.0431062	0.579403
chr12	124396901	124397730	23.8782	0.0531963	0.0553581	0.0697707	0.229498
chr12	124397851	124397860	4.75762	0.0174358	0.046206	0.282688
chr12	124397971	124398280	11.4637	0.0273455	0.0489612	0.190508	0.429816
chr12	124398651	124400050	49.3218	-0.0239405	0.032609	0.312064	0.567935
chr12	124402881	124402940	6.19148	0.0095148	0.0424911	0.572467
chr12	124404241	124404390	9.0948	0.0140366	0.0428068	0.450558	0.68935
chr12	124408921	124409030	7.79289	0.175012	0.123739	0.00520664
chr12	124412451	124412660	11.6684	-0.0229066	0.0460247	0.26089	0.513856
chr12	124413381	124414230	38.4878	-0.00357043	0.0314632	0.874121	0.946258
chr12	124415381	124415400	5.04257	-0.00428454	0.0423385	0.776404
chr12	124419411	124419420	4.10184	0.0121612	0.0445611	0.407996
chr12	124420271	124424060	702.719	-0.0055295	0.0150518	0.696428	0.854297
chr12	124427131	124429430	89.37	-0.00063373	0.0259727	0.976061	0.990645
chr12	124433391	124436720	172.968	-0.0758706	0.0231821	0.000252426	0.00355879
chr12	124437261	124437740	16.2816	0.0161629	0.040846	0.445797	0.68567
chr12	124437851	124438920	34.7966	0.00504526	0.0331404	0.823281	0.921996
chr12	124441531	124441760	15.0123	0.0451379	0.0606821	0.0820571	0.255315
chr12	124445111	124445740	22.508	0.0388198	0.0466928	0.13932	0.356077
chr12	124449991	124450470	18.4546	-0.00140406	0.0370049	0.946974	0.977938
chr12	124452051	124452430	15.3074	0.0372739	0.0517378	0.13326	0.346609
chr12	124452631	124454450	282.846	0.0770642	0.019144	1.38047e-05	0.000325945
chr12	124456761	124458660	408.039	-0.0920545	0.0165321	4.81678e-09	3.08878e-07
chr12	124461991	124464820	498.958	-0.0239521	0.0153806	0.0965051	0.283072
chr12	124474511	124475690	113.961	-0.0469189	0.025136	0.0279337	0.123687
chr12	124479761	124481570	65.7711	-0.0770504	0.0370647	0.00730495	0.0478884
chr12	124487481	124487710	14.563	-0.000495931	0.0385053	0.980038	0.992369
chr12	124491011	124491080	7.11857	-0.00111729	0.0411963	0.946702
chr12	124494001	124494450	14.9981	0.0492451	0.0607953	0.0755003	0.241897
chr12	124496571	124498790	106.963	-0.0227874	0.0255499	0.281952	0.536631
chr12	124499061	124499360	10.3958	-0.00858735	0.0404923	0.653483	0.829363
chr12	124500661	124501420	29.8095	0.0202164	0.0368586	0.390706	0.639953
chr12	124504331	124504990	29.9935	0.00614327	0.0340446	0.784845	0.902512
chr12	124505601	124507310	157.189	0.0216241	0.0203533	0.233184	0.482495
chr12	124507651	124510840	130.47	0.0427525	0.0234679	0.0349606	0.14407
chr12	124511991	124514440	929.292	-0.00262275	0.0120764	0.821514	0.921152
chr12	124515091	124515330	9.46071	0.00347529	0.040416	0.848493	0.934536
chr12	124515851	124519810	1214.23	0.0529097	0.0126197	1.23822e-05	0.000297689
chr12	124522771	124523630	77.3883	-0.0106458	0.0258371	0.615675	0.806316
chr12	124525511	124525660	9.77925	0.0174388	0.0441491	0.355836	0.609801
chr12	124527671	124529010	124.761	-0.0228353	0.0232841	0.25285	0.505033
chr12	124530881	124533330	221.503	-0.0519344	0.021684	0.00692065	0.0460517
chr12	124536751	124539690	359.616	-0.0223517	0.0153592	0.120544	0.326075
chr12	124542481	124544960	184.487	0.0622114	0.0204001	0.000765336	0.00861729
chr12	124546451	124546490	6.13923	-0.0151261	0.0444601	0.375584
chr12	124548651	124552420	315.923	-0.00283899	0.0155626	0.845756	0.933128
chr12	124557001	124558520	87.7558	0.0464103	0.028329	0.0441619	0.168825
chr12	124563311	124569310	997.201	-0.0361045	0.0100286	0.000213976	0.00311731
chr12	124569831	124569840	4.37529	0.00430604	0.0425986	0.768226
chr12	124589041	124589150	7.90248	0.00615865	0.0416091	0.716957	0.866012
chr12	124609101	124609370	14.5824	0.0198141	0.0422481	0.359254	0.61305
chr12	124613191	124613760	29.8068	-0.023826	0.0377794	0.320694	0.576304
chr12	124617121	124618280	162.606	0.02319	0.0199277	0.193861	0.434349
chr12	124623911	124623920	4.93277	0.0224869	0.0492893	0.174412
chr12	124626431	124627540	43.7515	0.0638504	0.0414043	0.02841	0.125082
chr12	124631151	124631320	11.9339	0.0109433	0.0407241	0.576717	0.780776
chr12	124635951	124636750	59.1623	-0.0218722	0.0296482	0.33825	0.593413
chr12	124646521	124646810	12.103	8.06361e-05	0.0396371	0.997101	0.998955
chr12	124651961	124652480	29.0287	0.0549978	0.0479225	0.0610149	0.209948
chr12	124654561	124656830	603.029	0.00109237	0.0132634	0.931468	0.971349
chr12	124660791	124661850	94.4253	-0.0261096	0.0254059	0.21714	0.463463
chr12	124663401	124664580	139.89	0.111136	0.0259228	2.35754e-06	7.28912e-05
chr12	124668671	124668940	11.5794	-0.00265038	0.0398142	0.887654	0.951923
chr12	124673811	124675020	103.72	0.00406577	0.0235092	0.839491	0.930083
chr12	124675291	124676940	274.335	-0.0353441	0.0167521	0.0226226	0.107016
chr12	124678141	124680260	175.387	0.0103079	0.0202162	0.56796	0.774785
chr12	124681261	124682350	66.2735	0.0414123	0.0307071	0.083917	0.259003
chr12	124684431	124686730	234.34	-0.0125177	0.0175713	0.43845	0.679669
chr12	124687371	124688780	237.573	-0.044241	0.0177728	0.00673734	0.04509
chr12	124689691	124689940	10.8845	0.0411134	0.0599637	0.0872737	0.265475
chr12	124694811	124696130	79.7054	-0.0432834	0.0290313	0.0631044	0.214793
chr12	124696711	124697140	36.6593	-0.00160296	0.032821	0.942989	0.976364
chr12	124698251	124699090	39.0639	0.0450797	0.0410109	0.0960326	0.282239
chr12	124700871	124701520	33.6541	-0.0144249	0.0336045	0.532438	0.749931
chr12	124705421	124706520	95.0981	-0.126336	0.0304715	3.56003e-06	0.000103114
chr12	124711401	124711740	19.7289	0.0267585	0.0433138	0.255447	0.507982
chr12	124713251	124714260	78.2254	0.032216	0.028731	0.157988	0.384368
chr12	124715341	124716260	46.5498	0.0396809	0.0350946	0.117471	0.320894
chr12	124719271	124719640	23.3103	0.0967857	0.0651734	0.012392	0.069806
chr12	124720161	124722450	279.681	-0.110581	0.0182943	2.09886e-10	1.85992e-08
chr12	124727041	124727770	42.7272	0.00114614	0.0314882	0.959606	0.983621
chr12	124734401	124734900	24.4868	0.0958965	0.0602909	0.0109938	0.0641497
chr12	124738981	124739290	17.5466	0.0130614	0.0390054	0.543289	0.757608
chr12	124740581	124741290	62.0647	0.0156053	0.0286385	0.485073	0.715765
chr12	124742291	124743230	46.9999	-0.0382668	0.0347454	0.128227	0.338673
chr12	124744831	124744940	9.25976	0.0146639	0.0428824	0.436604	0.67805
chr12	124745061	124746920	656.201	-0.0303272	0.0114278	0.00593764	0.041116
chr12	124747531	124747620	6.27787	0.0222067	0.0483857	0.203144
chr12	124748921	124748940	5.04476	-0.000225883	0.0420813	0.988238
chr12	124749141	124751280	120.45	-0.0236821	0.0236311	0.240357	0.490719
chr12	124752361	124753810	94.2738	-0.0102919	0.0246635	0.618322	0.807858
chr12	124754601	124756180	354.215	0.0135656	0.0144674	0.321996	0.577607
chr12	124757831	124759530	253.037	-0.0211151	0.0164989	0.167906	0.398835
chr12	124761701	124762520	37.6573	0.0481371	0.040937	0.0792353	0.249701
chr12	124764451	124764630	15.2713	0.0015005	0.0386588	0.941102	0.975744
chr12	124766491	124767810	129.436	-0.0342431	0.0220367	0.0756675	0.242245
chr12	124771461	124772620	81.9488	-0.00474522	0.0257116	0.821908	0.921359
chr12	124774421	124775440	46.1541	-0.0216197	0.0329655	0.359872	0.613558
chr12	124779231	124779510	20.3763	0.0901194	0.0722903	0.0183677	0.0925924
chr12	124780491	124780550	7.16993	0.0688852	0.112002	0.0234681
chr12	124781101	124781250	9.30575	0.0244716	0.047663	0.221509	0.468777
chr12	124786471	124787310	62.5425	-0.0787626	0.0357633	0.00520978	0.0372893
chr12	124793051	124793390	19.1277	0.0287015	0.0438599	0.231448	0.480552
chr12	124796671	124796930	17.0141	0.0313766	0.047101	0.189078	0.427938
chr12	124797451	124797520	5.75198	-0.000743221	0.0415856	0.963486
chr12	124798881	124799180	22.0025	0.0245638	0.0411007	0.297104	0.552638
chr12	124804051	124804500	26.157	0.00474684	0.0350606	0.830606	0.925863
chr12	124828681	124829230	20.7098	-0.0204213	0.0395841	0.37466	0.626388
chr12	124832921	124835110	287.101	-0.0143903	0.0166245	0.350804	0.605039
chr12	124837611	124839230	221.489	0.0360228	0.0200802	0.0450521	0.171106
chr12	124842191	124842200	4.9968	0.00343482	0.042382	0.818922
chr12	124842501	124842570	6.66091	0.00126828	0.0412404	0.941074
chr12	124846821	124848870	374.362	0.000905481	0.0152446	0.949847	0.979285
chr12	124861131	124864640	822.583	-0.0141022	0.0104041	0.163223	0.391994
chr12	124869421	124869530	8.28905	0.0713265	0.112084	0.0242326	0.112226
chr12	124872271	124872350	7.6273	0.0488151	0.0721582	0.0520903
chr12	124888381	124888460	8.55814	-0.0391641	0.0602129	0.0840774	0.259273
chr12	124898341	124899140	53.1939	-0.0807698	0.0384331	0.0062089	0.0424791
chr12	124904471	124905380	83.5977	-0.040977	0.0280553	0.0717641	0.233792
chr12	124906481	124907630	105.078	-0.0607501	0.030846	0.0144414	0.0778275
chr12	124908031	124908410	17.137	-0.0317726	0.0489564	0.172758	0.405741
chr12	124908861	124911100	73.6911	0.0146994	0.027193	0.500524	0.726881
chr12	124913371	124915910	573.393	-0.0290178	0.0256051	0.17181	0.404492
chr12	124916161	124918410	788.716	-0.0307221	0.0125137	0.0103503	0.0614267
chr12	124919051	124920440	47.6925	0.031311	0.0348031	0.203947	0.447246
chr12	124920631	124922290	187.213	0.0146635	0.0188901	0.39196	0.641047
chr12	124923581	124924600	71.4071	0.0641128	0.032703	0.0133335	0.0734933
chr12	124926591	124928570	392.774	0.0198417	0.017969	0.227363	0.47591
chr12	124938291	124941350	1404.87	0.0494612	0.00974434	1.92386e-07	8.2399e-06
chr12	124965191	124965360	10.9051	0.00602779	0.0405062	0.744898	0.881366
chr12	124988221	124989710	226.694	-0.0392278	0.0199078	0.0281264	0.124264
chr12	124992921	124995010	340.802	-0.00633488	0.0149846	0.653707	0.829528
chr12	125016021	125016300	17.6237	0.00441129	0.0380055	0.832093	0.926626
chr12	125049191	125050260	228.176	-0.0205976	0.0179009	0.208778	0.453217
chr12	125064811	125066340	382.18	-0.013144	0.0145932	0.340418	0.595524
chr12	125069141	125070460	163.756	-0.0727283	0.0227109	0.00034829	0.00461422
chr12	125100771	125101060	18.1038	0.000185464	0.0374496	0.993159	0.997323
chr12	125105481	125106060	33.2415	0.0361339	0.0416285	0.163183	0.391954
chr12	125136871	125137070	12.9216	0.307761	0.0871096	1.78979e-05	0.000407477
chr12	125140221	125140830	26.0209	0.0404185	0.0462051	0.129484	0.34055
chr12	125143621	125143790	10.5394	0.0341642	0.0536751	0.128441	0.338962
chr12	125144811	125145670	52.0569	0.176964	0.0401296	7.36509e-07	2.66487e-05
chr12	125159811	125160560	35.7801	0.122739	0.0481915	0.000974141	0.0104201
chr12	125182711	125184210	192.514	-0.010298	0.0183881	0.539162	0.754583
chr12	125185141	125190220	669.781	-0.0181507	0.011384	0.0987942	0.287183
chr12	125193631	125195280	173.456	0.0556534	0.0214809	0.00367227	0.0286915
chr12	125203091	125203420	15.3883	-0.0132347	0.0398429	0.5283	0.74701
chr12	125220251	125220810	29.1098	0.00874511	0.0344481	0.699026	0.855733
chr12	125240221	125240660	16.8704	-0.0257567	0.0445606	0.255848	0.508396
chr12	125243851	125244420	34.189	0.0176399	0.033829	0.450754	0.689578
chr12	125245721	125246710	50.7526	0.0301706	0.0322361	0.20833	0.452621
chr12	125247661	125247720	6.16931	0.00932861	0.0424021	0.581429
chr12	125262511	125263600	71.0406	0.0510839	0.0305204	0.0354034	0.145268
chr12	125271991	125272550	21.6407	0.00580569	0.0364229	0.789347	0.904718
chr12	125283431	125283640	13.2436	0.0965159	0.100346	0.0180212	0.0913558
chr12	125285061	125285710	42.5297	0.0169093	0.0323854	0.466464	0.701546
chr12	125310621	125310840	12.7245	0.0586528	0.0729927	0.0487889	0.180516
chr12	125314201	125315000	34.038	-0.0108665	0.0332142	0.633996	0.818151
chr12	125326191	125326560	18.7952	0.279138	0.0695651	2.94013e-06	8.75592e-05
chr12	125329071	125331790	418.861	0.0286822	0.013792	0.0284231	0.125102
chr12	125340091	125341740	409.433	-0.0242728	0.0135725	0.0599981	0.207496
chr12	125346601	125346930	13.3653	0.0178984	0.0421212	0.392758	0.641704
chr12	125381561	125381650	9.0766	-0.0248624	0.0473242	0.226616	0.47505
chr12	125383051	125383280	22.7971	0.0455902	0.0508973	0.0990022	0.287546
chr12	125403181	125403460	18.4629	0.0208472	0.0412728	0.353247	0.607279
chr12	125443471	125443590	9.61232	0.032157	0.0528771	0.136362	0.351415
chr12	125446441	125446990	50.1012	-0.0105502	0.0302456	0.640238	0.82176
chr12	125453371	125456010	289.733	-0.0246765	0.0185271	0.142874	0.361568
chr12	125471051	125471780	39.0889	0.0447507	0.0414855	0.0989045	0.287382
chr12	125473591	125473720	10.0935	-0.00610719	0.0402209	0.745842	0.881808
chr12	125487271	125487800	49.886	0.053742	0.0393293	0.0514145	0.187057
chr12	125503281	125503520	11.7572	-0.000538922	0.0396973	0.976377	0.990752
chr12	125508411	125508730	12.35	0.0131614	0.0411314	0.510379	0.733943
chr12	125518141	125518520	32.2287	-0.0969462	0.0528274	0.00719241	0.0473297
chr12	125527961	125528940	136.285	0.0228304	0.0222641	0.238512	0.488654
chr12	125530641	125531250	24.8578	0.01872	0.0370446	0.421785	0.665929
chr12	125532951	125534090	89.1359	-0.00651017	0.0252201	0.755515	0.886625
chr12	125538041	125539410	122.867	0.0100213	0.0216532	0.597768	0.794792
chr12	125549101	125549600	27.8261	-0.0658092	0.0524602	0.0373082	0.150687
chr12	125604851	125605430	22.4581	-0.0162235	0.0384534	0.469695	0.703967
chr12	125676351	125676700	19.8834	0.00083579	0.0368334	0.968495	0.987562
chr12	125683901	125684020	9.4765	0.0195268	0.0450104	0.310775	0.56657
chr12	125698191	125698730	26.5828	-0.097675	0.0600696	0.010011	0.0599556
chr12	125712411	125713020	22.7707	0.0218444	0.0389864	0.352072	0.606297
chr12	125794081	125795070	75.7049	0.191022	0.0336262	9.51941e-10	7.26455e-08
chr12	125843561	125844010	15.6091	0.146658	0.0807602	0.0036541	0.0285857
chr12	125881721	125882630	127.728	0.134665	0.0248041	5.85618e-09	3.69172e-07
chr12	125888731	125888750	5.04814	0.0164146	0.0455556	0.316342
chr12	125889451	125890770	237.226	0.0176472	0.0186605	0.297933	0.553542
chr12	125956101	125956650	68.0077	0.102248	0.0372859	0.000775907	0.00870732
chr12	125982971	125984760	258.116	0.0710018	0.0181729	2.61852e-05	0.000559791
chr12	125994411	125994790	20.1572	0.0288752	0.0429015	0.233932	0.483345
chr12	126002001	126002080	6.04285	-0.00119686	0.0418494	0.941686
chr12	126036631	126037210	43.1347	-0.036275	0.036478	0.152879	0.376886
chr12	126061551	126062400	60.7686	-0.146093	0.0358924	4.08002e-06	0.000116076
chr12	126067091	126068480	190.362	5.44705e-05	0.021372	0.997797	0.999069
chr12	126069501	126069820	19.2461	0.0132359	0.0385564	0.543395	0.75772
chr12	126079491	126080410	106.035	-0.001375	0.0226495	0.943853	0.976674
chr12	126081551	126081570	4.98811	-0.00250624	0.0419199	0.875505
chr12	126094011	126094360	23.447	-0.0626025	0.0544185	0.0453017	0.17176
chr12	126095921	126096010	6.91591	-0.0177374	0.0451949	0.321406
chr12	126108351	126108510	9.51054	0.00762989	0.0409943	0.676386	0.842609
chr12	126190891	126191580	36.6148	0.060155	0.0455831	0.0429584	0.165783
chr12	126199101	126199310	9.24679	0.00648218	0.0412762	0.711995	0.863329
chr12	126213071	126213080	4.35848	0.00281224	0.0424389	0.847226
chr12	126232901	126232910	4.8075	0.0143399	0.0448965	0.364665
chr12	126244201	126244260	6.24281	0.022178	0.047991	0.216503
chr12	126259161	126259650	30.0451	-0.00148967	0.033381	0.946751	0.977825
chr12	126308361	126308370	4.48579	0.000658316	0.0421383	0.965365
chr12	126362691	126362750	6.79584	0.0285369	0.0522356	0.137734
chr12	126362911	126362920	4.44552	0.0595931	0.10858	0.0164105
chr12	126370041	126370350	17.5024	0.00732529	0.037729	0.729582	0.873225
chr12	126390121	126390300	12.8295	-0.011482	0.0405014	0.564993	0.77288
chr12	126397031	126397890	55.6016	0.272911	0.039876	4.3526e-13	6.49675e-11
chr12	126418151	126419830	221.225	-0.0500348	0.0188513	0.0035993	0.0282741
chr12	126424431	126425530	107.161	0.286183	0.0267234	5.5956e-28	9.58089e-25
chr12	126431771	126432170	41.3993	0.0601741	0.0469851	0.044443	0.16957
chr12	126432341	126432440	6.67912	0.0242673	0.0491555	0.187816
chr12	126432941	126432990	6.70961	-0.0108333	0.0431311	0.509679
chr12	126446381	126446580	14.5988	0.0136931	0.0407251	0.503714	0.729215
chr12	126451871	126452360	22.5479	0.0235235	0.0401149	0.318589	0.574441
chr12	126454221	126454270	6.48103	0.0449107	0.0695463	0.0512959
chr12	126454471	126455180	32.1602	0.0105943	0.0339325	0.642323	0.82301
chr12	126483251	126483920	28.609	0.0808476	0.0567188	0.019662	0.0970161
chr12	126484481	126485000	34.679	0.0674829	0.0522658	0.0365752	0.148659
chr12	126530321	126530430	8.74608	0.0093881	0.0417535	0.599644	0.796062
chr12	126534321	126535650	133.946	0.121311	0.0242484	6.69332e-08	3.233e-06
chr12	126547731	126547950	14.8686	-0.0118888	0.0401032	0.560635	0.769926
chr12	126554681	126554840	12.6022	0.241845	0.0887807	0.000279433	0.00386923
chr12	126554951	126554960	4.60484	0.03756	0.0642556	0.0453572
chr12	126582361	126582470	9.25099	0.0231985	0.0471064	0.237747	0.487717
chr12	126644351	126644900	28.8362	0.00196328	0.0347558	0.929655	0.970593
chr12	126663461	126663550	8.88389	-0.00440556	0.0406017	0.807206	0.914068
chr12	126669281	126669530	10.97	0.00776955	0.0406499	0.678312	0.843812
chr12	126670371	126670410	5.63682	0.0280482	0.0525351	0.128982
chr12	126681761	126682060	24.6632	-0.0826147	0.058935	0.0192064	0.0954588
chr12	126685801	126686040	12.8262	0.0305975	0.0494805	0.173838	0.407231
chr12	126706411	126706580	11.1	0.0900935	0.106704	0.0205133	0.0998863
chr12	126708211	126709200	96.7849	0.0635355	0.0273853	0.00598365	0.0413381
chr12	126715151	126716610	113.362	0.0672625	0.0255149	0.00233035	0.0203814
chr12	126726411	126727190	27.8654	0.0264654	0.0398494	0.274918	0.529214
chr12	126727551	126727990	15.285	0.057861	0.0699382	0.0519513	0.188306
chr12	126733801	126735410	655.566	0.0499223	0.012315	2.44199e-05	0.000528268
chr12	126741281	126743450	608.192	0.0563718	0.0153271	9.45774e-05	0.00160352
chr12	126747661	126747770	8.6102	0.0194122	0.0451644	0.308176	0.563986
chr12	126756841	126756870	6.02599	0.00781336	0.0422601	0.636095
chr12	126765681	126765930	14.2571	0.0207524	0.0441187	0.315952	0.571892
chr12	126784371	126784640	22.7642	0.00743487	0.0359185	0.736409	0.876873
chr12	126807631	126807780	10.2797	-0.00618391	0.0406536	0.735412	0.876283
chr12	126811361	126811840	20.6766	-0.00741691	0.0375162	0.727553	0.871946
chr12	126847161	126847720	34.8334	-0.0508251	0.0453227	0.0735054	0.237451
chr12	126874311	126875170	55.0371	0.0341873	0.0316187	0.154079	0.378671
chr12	126880021	126880110	7.19761	0.0132749	0.0436145	0.437586
chr12	126883331	126884460	82.3407	-0.0515283	0.0298671	0.0316656	0.134618
chr12	126905181	126905450	11.564	-0.254603	0.0983616	0.000390118	0.00505376
chr12	126907561	126908710	107.569	-0.0440574	0.02674	0.0468965	0.175729
chr12	126908931	126908940	3.85731	0.0137885	0.0456175	0.320483
chr12	126936291	126937240	98.5191	0.00868915	0.0233659	0.663819	0.835117
chr12	126949721	126949790	5.66517	-0.0155634	0.0451262	0.342192
chr12	126952451	126953070	34.4652	-0.0805304	0.0496289	0.015182	0.0807438
chr12	126960361	126961250	46.3332	-0.0649049	0.0404674	0.0249607	0.114519
chr12	126975621	126976330	44.4467	-0.0378739	0.0369383	0.13922	0.355946
chr12	126997821	126999400	122.983	-0.0298574	0.0241922	0.145905	0.366128
chr12	127038321	127038400	6.65576	0.0566509	0.0889265	0.0310138
chr12	127052651	127053140	18.2272	0.161315	0.0796288	0.00217253	0.0193072
chr12	127082991	127083970	87.5878	-0.0334278	0.0275848	0.134616	0.348774
chr12	127108581	127109040	23.3163	0.0406221	0.0471695	0.127583	0.337797
chr12	127125791	127126370	32.0338	0.106452	0.0548259	0.00497159	0.0360066
chr12	127128821	127128920	6.87126	-0.0150392	0.0443306	0.381368
chr12	127145511	127146760	233.726	0.0204351	0.0193069	0.240477	0.490816
chr12	127170181	127170370	14.3751	-0.00915142	0.0402989	0.638162	0.820665
chr12	127211691	127212020	15.3582	0.00125231	0.0384626	0.950326	0.979508
chr12	127257551	127257810	18.4724	0.155501	0.0737058	0.00191982	0.0175409
chr12	127280771	127281010	19.7734	-0.00516326	0.0365314	0.810857	0.915781
chr12	127285111	127285320	13.0629	-0.0217655	0.0442943	0.302238	0.558022
chr12	127293601	127293820	23.3731	-0.00635421	0.0364946	0.770096	0.894705
chr12	127294981	127295000	4.83003	0.00266453	0.0422917	0.85854
chr12	127342901	127343210	20.1264	0.284023	0.0689549	1.83929e-06	5.89412e-05
chr12	127345781	127346420	35.6893	0.0669234	0.0484955	0.0316944	0.134706
chr12	127355191	127355340	13.5069	0.00263068	0.0388601	0.894639	0.955024
chr12	127363491	127363660	11.3467	-0.0133349	0.0419361	0.487855	0.717645
chr12	127373191	127374270	130.2	-0.0942866	0.0250283	3.19276e-05	0.000658912
chr12	127380881	127381550	73.6902	-0.0285456	0.0274497	0.198173	0.440118
chr12	127390021	127390240	17.5926	-0.0502119	0.0616997	0.0718683	0.234022
chr12	127393611	127394280	41.9191	0.166323	0.0479057	3.55698e-05	0.000719329
chr12	127455571	127456120	24.4888	0.0204866	0.0387571	0.378445	0.629636
chr12	127479901	127479980	6.01088	-0.0129083	0.0439808	0.427711
chr12	127548181	127548490	23.3882	0.0395919	0.0482554	0.132255	0.344962
chr12	127629211	127629670	22.1657	0.178795	0.0650572	0.000339915	0.0045331
chr12	127637031	127637170	8.13961	0.0293488	0.0521398	0.142281	0.360656
chr12	127677641	127677830	22.2901	-0.00487773	0.036035	0.822779	0.921802
chr12	127767691	127768080	22.3697	0.0562899	0.0593107	0.0608472	0.209509
chr12	127809381	127809470	7.78972	0.0532925	0.0872788	0.0261866
chr12	127810081	127810550	31.0232	0.100546	0.0586003	0.00822723	0.0521692
chr12	127811851	127812330	33.9227	0.046632	0.0458261	0.0937161	0.27797
chr12	127894031	127894100	7.1864	0.0159253	0.0445318	0.362327
chr12	127926151	127926240	8.48924	0.0131465	0.0427465	0.47083	0.704838
chr12	127927601	127927610	4.08827	-0.00772933	0.0433748	0.588472
chr12	128069551	128069630	8.4629	0.0149648	0.0431093	0.42421	0.667888
chr12	128091361	128091630	11.019	0.00167711	0.0397276	0.92924	0.970425
chr12	128259571	128259850	17.324	-0.040529	0.0540778	0.112202	0.311828
chr12	128266701	128267950	54.5937	-0.0451366	0.0348812	0.0785688	0.248299
chr12	128318071	128318990	45.3298	0.0279659	0.0336763	0.247694	0.498961
chr12	128365631	128366480	66.563	-0.0389603	0.0316166	0.107377	0.303053
chr12	128381361	128382230	70.197	0.00119497	0.027891	0.956819	0.982604
chr12	128387871	128388170	18.9958	0.116378	0.0753477	0.00800638	0.0511781
chr12	128486711	128486740	4.67752	-0.00864004	0.0433814	0.562543
chr12	128486921	128487240	15.1898	-0.0385234	0.0544589	0.116087	0.318546
chr12	128551541	128551600	6.1694	0.0096828	0.0429401	0.550069
chr12	128782391	128783010	20.7787	0.0118011	0.0387874	0.579655	0.782854
chr12	128784441	128784690	13.9724	0.00490135	0.0396332	0.80172	0.911176
chr12	128790631	128790880	10.4961	-0.0161033	0.0433929	0.396087	0.644523
chr12	128797401	128797940	52.5181	-0.0683575	0.0388825	0.0172925	0.0885811
chr12	128810251	128811210	54.0091	0.00868642	0.0294318	0.698318	0.855436
chr12	128813941	128814120	12.7304	0.0675352	0.0869488	0.0343867	0.14245
chr12	128817301	128818920	116.404	0.0714574	0.0264562	0.00173212	0.016182
chr12	128819921	128819980	6.43087	0.0260643	0.050458	0.163294
chr12	128820961	128821120	9.43573	0.0776507	0.111288	0.0238808	0.111072
chr12	128822181	128822430	9.24272	0.018687	0.0442484	0.339023	0.594162
chr12	128822911	128825100	563.894	-0.0510921	0.0142221	0.000151793	0.00235635
chr12	128840871	128841280	19.6495	0.00596281	0.0370617	0.780821	0.900349
chr12	128844451	128844470	4.48261	-0.00911025	0.0435007	0.538043
chr12	128849931	128850020	7.72456	0.0053325	0.0413917	0.755248
chr12	128853241	128854500	90.005	-0.0272701	0.026003	0.204107	0.447393
chr12	128969321	128970010	30.7917	0.00426041	0.0336062	0.849962	0.935267
chr12	129050031	129050190	19.2052	-0.0141508	0.0383687	0.520831	0.741595
chr12	129234241	129234510	17.1182	-0.00246875	0.0383806	0.902191	0.958294
chr12	129276531	129277050	25.5407	0.0150201	0.037084	0.507869	0.732086
chr12	129296671	129297220	38.9818	-0.205366	0.0507403	3.15703e-06	9.28673e-05
chr12	129483611	129483790	11.4367	0.0444549	0.0634967	0.0731694	0.236655
chr12	129605921	129605960	5.70957	-0.0013732	0.0416723	0.931108
chr12	129607161	129608410	133.676	0.00884529	0.0225632	0.650795	0.827941
chr12	129612131	129612370	18.5699	-0.102549	0.0806536	0.0137194	0.0750472
chr12	129659951	129660290	15.1905	0.0574614	0.0695932	0.0528095	0.190536
chr12	129772541	129772650	8.52036	0.0100418	0.04237	0.562024	0.770925
chr12	129862931	129863030	7.57388	-0.148602	0.133527	0.0083518
chr12	129872071	129872270	9.5734	0.0294373	0.0514124	0.153412	0.377617
chr12	129903971	129904220	11.3918	0.024395	0.0478366	0.217719	0.46413
chr12	129911231	129911750	37.8422	-0.0169529	0.0328685	0.466258	0.701406
chr12	129914681	129914940	27.2136	0.0145823	0.0373864	0.516813	0.738774
chr12	129966181	129966900	36.7514	0.0020436	0.0329287	0.927815	0.969707
chr12	129983121	129983410	13.0687	0.00599358	0.0390796	0.764724	0.891742
chr12	129983871	129983880	3.43604	0.00777697	0.0437189	0.553914
chr12	129984011	129984420	14.5979	-0.00328992	0.03899	0.868968	0.944105
chr12	130013871	130014670	28.368	0.0322968	0.0406882	0.20116	0.443919
chr12	130017711	130017790	7.70799	0.0195353	0.0461066	0.279289
chr12	130031681	130031840	17.1624	-0.0285195	0.0458015	0.219463	0.466174
chr12	130042181	130042610	22.592	-0.0159522	0.0375766	0.481966	0.713323
chr12	130045051	130045400	14.1227	0.0213818	0.043329	0.321537	0.57715
chr12	130047411	130047610	13.5131	-0.0324143	0.0504149	0.158908	0.385713
chr12	130053631	130054130	28.683	0.0271844	0.0394733	0.265673	0.519002
chr12	130101141	130101350	9.73163	0.0177156	0.0436277	0.366567	0.619398
chr12	130158091	130158270	10.413	0.0235307	0.0461572	0.254822	0.50729
chr12	130161361	130163120	95.046	-0.0285755	0.0269303	0.192662	0.432757
chr12	130254691	130254810	7.99	-0.00292907	0.0412155	0.862188	0.940696
chr12	130281281	130281430	14.6852	0.0576753	0.0667445	0.0547325	0.195106
chr12	130335631	130335770	12.6548	0.00685	0.039631	0.726758	0.87156
chr12	130401821	130401980	13.2727	-0.0547624	0.0718086	0.0528298	0.190568
chr12	130428231	130428470	19.4808	0.00733076	0.0377355	0.729796	0.873328
chr12	130456931	130457080	10.4099	0.00332061	0.0401454	0.857584	0.938463
chr12	130463041	130463770	27.4516	-0.0248526	0.0398188	0.298488	0.554106
chr12	130482511	130482850	25.427	-0.0228865	0.0392956	0.332283	0.587497
chr12	130526941	130527100	21.6657	0.00329556	0.0370872	0.876782	0.947265
chr12	130552761	130552820	7.13271	0.000602313	0.0410805	0.971989
chr12	130632771	130632990	10.7452	0.0128195	0.0419696	0.499775	0.72631
chr12	130633341	130634490	158.884	-0.0633897	0.0226007	0.00158401	0.0151159
chr12	130667401	130667410	4.45474	0.00153109	0.0421869	0.9196
chr12	130686441	130686950	25.3567	-0.0134728	0.0371039	0.54788	0.760753
chr12	130713961	130717090	176.781	-0.0488472	0.022952	0.0147374	0.0789518
chr12	130719381	130719910	40.3039	0.0797995	0.0452026	0.0122834	0.0694041
chr12	130747791	130748580	72.6912	-0.0154322	0.0268436	0.476603	0.709557
chr12	130753121	130753140	5.09579	0.0162579	0.0456369	0.313397
chr12	130761631	130762120	41.0137	0.00867112	0.0315856	0.702785	0.857987
chr12	130775801	130777160	221.951	0.0475263	0.0188346	0.00559352	0.0392902
chr12	130787811	130788790	69.0343	0.116374	0.0350131	9.90242e-05	0.00166376
chr12	130789311	130789500	12.966	-0.00315107	0.0389254	0.873238	0.945825
chr12	130795871	130796160	15.0184	0.0437962	0.0581412	0.0916903	0.274037
chr12	130818551	130819460	42.5733	0.0208718	0.0326582	0.374903	0.626629
chr12	130826401	130826540	15.1594	0.0293468	0.0476252	0.198318	0.440302
chr12	130838011	130840130	643.172	-0.0337934	0.0134587	0.00828612	0.0524374
chr12	130853371	130853790	26.9483	0.0217864	0.0374326	0.358351	0.612161
chr12	130870661	130873130	784.835	-0.0193709	0.0124481	0.104618	0.29783
chr12	130876961	130877020	8.46099	0.0074297	0.0409581	0.683979	0.847403
chr12	130878271	130878760	15.7495	0.120951	0.0842734	0.00853194	0.0535382
chr12	130878891	130880780	50.2359	0.0273628	0.032602	0.252493	0.504623
chr12	130916251	130916730	43.2038	0.00249124	0.030612	0.91202	0.962836
chr12	130948181	130948830	60.707	0.00478154	0.027718	0.827175	0.924099
chr12	131007221	131007600	31.233	-0.0357734	0.0408404	0.166001	0.39604
chr12	131015971	131016590	65.9539	0.00624848	0.0279869	0.776174	0.898022
chr12	131104451	131105340	67.2741	0.0170574	0.0273594	0.436635	0.678063
chr12	131116481	131116580	11.683	-0.0290414	0.0497739	0.176052	0.410354
chr12	131132101	131132880	58.2645	0.00253585	0.0278194	0.90788	0.9608
chr12	131137161	131137300	10.3471	0.0151166	0.0427275	0.430819	0.673289
chr12	131141561	131141830	15.0821	0.0166459	0.0416583	0.423507	0.667383
chr12	131143191	131143510	12.4494	0.00370311	0.0396444	0.846832	0.933632
chr12	131159811	131159900	9.18948	-0.0154562	0.0430838	0.415848	0.66102
chr12	131222221	131222640	28.4414	0.0178713	0.0366043	0.442135	0.682654
chr12	131242951	131243180	19.7633	0.0223754	0.0414929	0.327186	0.58232
chr12	131277371	131277420	5.82074	0.00580913	0.0422489	0.712914
chr12	131277721	131277850	7.3908	-0.012745	0.0430917	0.46788
chr12	131311361	131311470	7.0102	-0.0082223	0.0421454	0.625219
chr12	131327841	131328170	18.1955	-0.0778554	0.0777305	0.0284388	0.125135
chr12	131379531	131381020	89.1966	0.0249747	0.0253749	0.237353	0.487278
chr12	131388221	131389220	80.4603	-0.0689333	0.0317767	0.00732372	0.0479776
chr12	131390391	131391390	96.0289	-0.0223172	0.0272456	0.30938	0.565115
chr12	131429581	131429610	5.55482	0.00430838	0.0421417	0.782485
chr12	131434381	131435060	55.8633	-0.0657258	0.0392694	0.0216706	0.103861
chr12	131454631	131454990	46.4767	0.00623632	0.0298858	0.781219	0.900592
chr12	131458441	131458640	12.0783	0.033656	0.0528826	0.136037	0.350936
chr12	131460331	131461220	40.4536	-0.140016	0.0455369	0.000171603	0.00260337
chr12	131475181	131475280	7.73747	-0.00268917	0.0408379	0.877552
chr12	131487541	131488370	39.8227	0.161854	0.046307	3.41954e-05	0.000697215
chr12	131511321	131511760	20.7029	-0.0143465	0.0391672	0.507887	0.732086
chr12	131547111	131548140	102.862	-0.0477047	0.0272391	0.0342866	0.14215
chr12	131552971	131553710	48.333	-0.167922	0.0421673	4.98086e-06	0.000136883
chr12	131555521	131555960	31.4811	-0.105386	0.0635706	0.0081721	0.0519166
chr12	131561121	131561260	9.07255	-0.00291439	0.0407979	0.867734	0.943542
chr12	131564301	131564330	6.19351	-0.0342114	0.0575107	0.0898352
chr12	131583061	131583590	22.3883	0.0233424	0.0402661	0.320502	0.576111
chr12	131595261	131595790	23.6597	-0.0798376	0.0638579	0.0240094	0.111527
chr12	131604051	131604710	37.4908	0.172394	0.0462257	1.32989e-05	0.000316089
chr12	131608941	131609460	30.2645	-0.000420751	0.0330925	0.984885	0.994135
chr12	131618221	131618560	19.8967	-0.0355021	0.0468755	0.161076	0.388762
chr12	131621731	131622440	36.2726	0.00979668	0.0336594	0.667269	0.837244
chr12	131624361	131625380	45.8144	0.0471226	0.0376439	0.0764416	0.243843
chr12	131646661	131646730	5.76667	0.00339318	0.0416917	0.835187
chr12	131661391	131661460	4.97435	-0.00379887	0.0421582	0.805292
chr12	131710241	131712190	290.506	-0.0188153	0.016236	0.212992	0.45839
chr12	131755411	131755520	10.4678	0.0264681	0.0482335	0.204456	0.447815
chr12	131776041	131776790	47.6471	-0.0245158	0.0320711	0.299283	0.554883
chr12	131783881	131784590	35.2542	0.100739	0.0503079	0.00488381	0.0355503
chr12	131785341	131785810	20.7521	0.287683	0.067792	1.07455e-06	3.70098e-05
chr12	131792791	131794000	44.7249	-0.0062426	0.0305685	0.781595	0.900787
chr12	131804041	131804610	27.552	-0.189857	0.0550256	3.40105e-05	0.00069392
chr12	131810671	131811300	48.3312	0.00509263	0.0300728	0.820726	0.920789
chr12	131825051	131825610	30.83	-0.0113646	0.0339951	0.618644	0.808109
chr12	131826121	131826370	11.659	-0.0217608	0.0447596	0.294549	0.550049
chr12	131827671	131831690	615.266	-0.0168105	0.012905	0.173374	0.406612
chr12	131832411	131833010	18.0084	0.0872435	0.0755647	0.0220332	0.105085
chr12	131833481	131834750	82.2655	-0.0333512	0.0278529	0.137664	0.353515
chr12	131836281	131836440	13.2965	0.0116928	0.0407765	0.567706	0.77469
chr12	131851001	131851830	59.1345	0.00634648	0.0285914	0.77491	0.897347
chr12	131860271	131861380	52.7709	0.137333	0.040109	5.40608e-05	0.00101809
chr12	131862291	131863830	148.829	-0.0729558	0.0231468	0.000409419	0.00526124
chr12	131867821	131868380	30.0305	0.00324992	0.0348875	0.883471	0.950158
chr12	131869911	131870440	29.2881	0.0145453	0.0355125	0.526732	0.745906
chr12	131872251	131872470	14.0918	0.0464148	0.0645834	0.0696336	0.229177
chr12	131893321	131896970	723.124	-0.0248657	0.0118165	0.0288077	0.126292
chr12	131911771	131913380	347.296	-0.0316168	0.0144302	0.0203072	0.0992196
chr12	131928321	131930560	626.987	0.0150165	0.0114768	0.175596	0.409725
chr12	131947501	131947520	5.19304	0.00885264	0.0429528	0.574284
chr12	131949101	131951300	660.46	-0.00872072	0.0109824	0.412676	0.658532
chr12	131960191	131960460	14.5883	0.0117585	0.0400671	0.564764	0.772733
chr12	131990021	131991640	123.979	-0.00846435	0.0222787	0.661859	0.833971
chr12	132001091	132002000	117.277	0.0307008	0.0241381	0.13461	0.348771
chr12	132051821	132052070	23.59	0.0358097	0.044758	0.163712	0.392783
chr12	132052201	132052410	10.8372	0.0534662	0.0720602	0.0530466	0.191097
chr12	132077871	132078800	110.887	-0.190377	0.0303017	2.34523e-11	2.54445e-09
chr12	132083401	132085560	700.32	-0.0159359	0.0113028	0.144731	0.364475
chr12	132117521	132117810	20.5639	0.0578789	0.0600883	0.0571155	0.200743
chr12	132143351	132145360	375.004	-0.0200369	0.0141076	0.133891	0.347608
chr12	132153231	132154670	150.235	0.0220797	0.0205222	0.226313	0.474701
chr12	132155101	132155590	15.8465	0.157719	0.0815618	0.00266434	0.022551
chr12	132161221	132161430	12.923	0.0262757	0.0468507	0.223096	0.470702
chr12	132161551	132163490	150.848	0.0151067	0.0211611	0.418517	0.663394
chr12	132164021	132164210	14.3543	0.0139325	0.0405808	0.50043	0.726838
chr12	132169961	132170640	35.6534	-0.03809	0.0404993	0.144825	0.364639
chr12	132188761	132190490	293.438	0.0392081	0.0159204	0.00830635	0.0525431
chr12	132196071	132196330	11.7651	0.0281661	0.0485619	0.193489	0.433914
chr12	132204461	132206030	55.3199	-0.0453242	0.0354006	0.0806529	0.252539
chr12	132219091	132219220	12.0814	-0.00458584	0.0397651	0.809593	0.915158
chr12	132222461	132222890	23.8574	0.119002	0.0636599	0.00462599	0.0341325
chr12	132238661	132238790	9.72302	0.300544	0.103877	0.000153786	0.00238232
chr12	132275011	132275490	38.3411	0.117347	0.046192	0.00107069	0.0112121
chr12	132276551	132277510	32.4844	-0.0225104	0.0357558	0.346137	0.600962
chr12	132279281	132279300	4.71174	0.0174839	0.0464091	0.272424
chr12	132284341	132284440	9.46288	-0.00506292	0.04026	0.785442	0.902763
chr12	132286161	132286850	63.5483	-0.00489558	0.0277478	0.822832	0.921833
chr12	132327541	132327640	7.41074	0.00213293	0.041077	0.900669
chr12	132327971	132328030	6.05225	0.0133917	0.0439319	0.422548
chr12	132328891	132330010	113.388	-0.0636361	0.0263909	0.00472959	0.0347186
chr12	132356781	132357070	23.5639	-0.0431011	0.0511839	0.109269	0.306518
chr12	132366491	132366630	9.84507	0.0106926	0.0415924	0.56482	0.772758
chr12	132374001	132374300	16.4108	0.00504266	0.0383556	0.80557	0.913307
chr12	132400071	132400550	18.6763	-0.00965524	0.0385021	0.652529	0.828975
chr12	132413951	132415700	137.32	-0.000129612	0.0206832	0.994272	0.997822
chr12	132419671	132420170	28.8531	0.0470541	0.0466925	0.0922381	0.275093
chr12	132422171	132422500	14.7232	0.0169411	0.0421952	0.407988	0.654692
chr12	132423371	132424270	35.7486	-0.000739072	0.0330609	0.973523	0.989516
chr12	132428751	132430560	89.8868	-0.0363557	0.0271944	0.101893	0.292891
chr12	132432581	132433750	60.7967	0.0088464	0.0282905	0.689043	0.850161
chr12	132444951	132446300	61.6979	-0.0222173	0.0322816	0.34456	0.599497
chr12	132450311	132450850	26.7759	-0.0167099	0.036423	0.469411	0.703827
chr12	132459281	132459300	5.46143	-0.0101341	0.0434493	0.513286
chr12	132474531	132474680	8.45675	-0.00333875	0.0409665	0.846024	0.933297
chr12	132488731	132492100	530.397	-0.0564429	0.0156313	0.000122217	0.0019789
chr12	132493781	132494720	38.0392	-0.000708299	0.0319755	0.974768	0.990055
chr12	132500491	132500950	16.2248	0.0171868	0.0422697	0.401947	0.649885
chr12	132501351	132501550	10.8319	0.00905028	0.0412571	0.622356	0.810603
chr12	132505341	132507550	195.673	-0.003533	0.018663	0.835166	0.927981
chr12	132511781	132512850	35.0987	-0.0447966	0.0439708	0.101922	0.292938
chr12	132519511	132519580	7.79936	-0.0291417	0.0515554	0.150382
chr12	132523511	132524590	71.2915	0.0442163	0.0302178	0.0639288	0.216689
chr12	132525611	132526680	78.5986	0.000194535	0.0264999	0.992939	0.99719
chr12	132530411	132530690	15.0457	0.00302515	0.0385709	0.880608	0.949069
chr12	132534591	132535770	144.451	-0.0510094	0.0230733	0.0113656	0.0656752
chr12	132542511	132543220	42.6591	-0.0269879	0.0365256	0.269326	0.523003
chr12	132545101	132547190	90.8925	-0.0204918	0.0279256	0.355773	0.609728
chr12	132550281	132550330	7.01891	0.0295636	0.0533037	0.123005
chr12	132558071	132558320	9.61525	0.00563832	0.0407193	0.756158	0.886971
chr12	132558761	132558770	4.48523	0.0400475	0.0673913	0.0398547
chr12	132558951	132562440	423.806	0.0493317	0.0134596	0.000120631	0.00195747
chr12	132566641	132566990	21.6846	0.0259372	0.0419561	0.273788	0.527931
chr12	132582151	132582220	6.35899	0.0385551	0.0622487	0.0678019
chr12	132593461	132594620	285.694	-0.0197803	0.0159343	0.183361	0.420354
chr12	132597561	132599400	590.325	-0.0516038	0.0275033	0.0232166	0.108902
chr12	132600051	132601230	125.394	0.020904	0.0217478	0.27248	0.526487
chr12	132602671	132602730	7.35774	0.00617021	0.0419447	0.707299
chr12	132603901	132604620	55.7491	0.00449103	0.0294258	0.840691	0.930704
chr12	132610071	132611230	194.782	-0.044104	0.0202218	0.0149997	0.0800342
chr12	132614631	132615700	89.4221	0.0493398	0.0275524	0.0301334	0.130083
chr12	132617631	132617800	8.2184	0.0565772	0.0856462	0.0349111	0.143965
chr12	132617911	132618000	7.75993	0.0311303	0.054024	0.118544
chr12	132618281	132620230	77.7524	0.0965873	0.0365017	0.00112121	0.0116131
chr12	132621751	132623170	73.998	0.00967019	0.0277156	0.659459	0.832754
chr12	132638591	132639340	78.1786	-0.0971469	0.031592	0.000309927	0.00420769
chr12	132676231	132676360	8.34325	-0.027193	0.0503045	0.168047	0.399028
chr12	132686461	132688470	949.225	0.0155422	0.0100309	0.111615	0.310737
chr12	132689171	132689430	11.2207	0.0673328	0.0893181	0.0333817	0.13954
chr12	132709781	132711970	499.885	0.0299524	0.013216	0.0173753	0.0889046
chr12	132723431	132723510	6.97305	0.00496052	0.0415357	0.767677
chr12	132724851	132724860	4.51255	0.0213126	0.0485802	0.190671
chr12	132760451	132762890	749.385	-0.0380089	0.0143223	0.00496816	0.0359904
chr12	132766801	132766820	4.87005	0.127994	0.239816	0.0106776
chr12	132767991	132769070	99.4448	-0.101048	0.0273799	3.28186e-05	0.000674018
chr12	132788921	132788960	6.70473	0.0432825	0.0690562	0.0471625
chr12	132809331	132809660	27.8994	0.0521399	0.0474278	0.0707732	0.231609
chr12	132810601	132810840	18.8222	0.0178762	0.0396594	0.423793	0.667608
chr12	132827971	132829710	339.683	-0.00097504	0.0151645	0.945518	0.977349
chr12	132838031	132838160	7.6702	0.0558664	0.0836627	0.0368886
chr12	132886731	132888530	946.49	-0.0301974	0.00994384	0.00180262	0.0166992
chr12	132904651	132905090	34.7947	0.0120977	0.03373	0.597625	0.794746
chr12	132907441	132909560	871.63	0.00094927	0.010612	0.926613	0.96919
chr12	132954961	132957070	530.911	0.00132502	0.0123646	0.911356	0.962576
chr12	132964121	132964160	5.78849	0.00825525	0.0426323	0.606925
chr12	132977001	132977230	22.8258	0.100856	0.0669147	0.0110084	0.0642171
chr12	132985701	132987190	391.05	0.00252266	0.013485	0.844637	0.932618
chr12	133036691	133038260	502.774	0.00164997	0.0124863	0.890693	0.953394
chr12	133079441	133081560	1840.17	0.00247187	0.00868199	0.771725	0.895457
chr12	133129591	133131200	1012.91	0.0250364	0.011431	0.0232089	0.10888
chr12	133181031	133182100	185.988	-0.0114132	0.0200562	0.524648	0.744413
chr13	17742831	17742960	9.32815	-0.0269583	0.0538245	0.0847699	0.260593
chr13	18211701	18212660	340.937	-0.0417303	0.0521278	0.108883	0.305776
chr13	18212961	18213170	47.7559	-0.0216399	0.0431737	0.315061	0.570919
chr13	18213551	18213650	5.50594	0.0178866	0.0471318	0.235737
chr13	18609521	18609600	4.86969	0.0121962	0.0442929	0.426839
chr13	18741841	18741960	9.34558	0.0192329	0.0444137	0.329464	0.584546
chr13	18978611	18978750	10.0633	-0.00179435	0.0405994	0.918936	0.966027
chr13	19344701	19344780	6.93872	0.0104991	0.0429793	0.525399
chr13	19438971	19439350	19.9854	0.0391105	0.0475229	0.136232	0.35125
chr13	19557541	19557710	12.003	-0.0101173	0.0406804	0.601217	0.797066
chr13	19564721	19565470	67.7138	0.0882767	0.0340096	0.00154592	0.0148303
chr13	19573401	19573460	6.62891	0.0370386	0.0599341	0.0793735
chr13	19587491	19588100	35.8635	-0.00185393	0.031294	0.934234	0.97264
chr13	19601461	19602760	258.562	0.0525048	0.0179879	0.00151327	0.01458
chr13	19619091	19619130	6.52569	-0.0072139	0.0419636	0.666953
chr13	19627431	19627850	14.5642	0.0371506	0.0521329	0.12118	0.327206
chr13	19632881	19634980	730.888	-0.0432977	0.0115588	0.00010256	0.00171218
chr13	19639221	19639300	7.78689	-0.0304596	0.0528246	0.134006
chr13	19678161	19678290	10.6565	0.00547008	0.0399837	0.77368	0.89663
chr13	19684801	19684900	7.56591	0.00365316	0.04132	0.829128
chr13	19685051	19685710	22.2981	0.0200088	0.0381137	0.390754	0.640012
chr13	19739831	19740100	21.9699	-0.0267305	0.0416736	0.264596	0.517824
chr13	19766721	19766920	8.99716	-0.000729228	0.0403504	0.96763	0.987173
chr13	19780881	19780890	4.57975	0.00524877	0.0425717	0.72635
chr13	19781491	19783560	430.285	-0.00803297	0.0162003	0.594701	0.792723
chr13	19788661	19788900	14.1852	-0.0121557	0.0405067	0.54602	0.759526
chr13	19818391	19818460	6.82592	0.020453	0.0472532	0.238366
chr13	19845591	19846080	24.5816	0.0226661	0.0388177	0.338357	0.593551
chr13	19860511	19865010	1578.38	0.00254643	0.00874903	0.766553	0.892771
chr13	19888951	19888990	5.25887	-0.0103452	0.0435196	0.506978
chr13	19899481	19899640	12.1416	0.00182446	0.0400959	0.921015	0.966961
chr13	19927281	19927380	8.63191	-0.0269479	0.0497215	0.17892	0.414449
chr13	19940271	19940390	9.64728	0.0183815	0.0443727	0.339046	0.594181
chr13	19957381	19960990	1358.18	-0.00461928	0.00872783	0.589655	0.789332
chr13	19984631	19985230	23.9827	-0.0897477	0.0597216	0.0141951	0.0768962
chr13	20047141	20047420	19.984	-0.0774037	0.0656013	0.0271148	0.121262
chr13	20053091	20053400	17.1176	-0.012252	0.0389552	0.565817	0.773455
chr13	20090521	20090580	7.10264	0.0271461	0.0509063	0.157233
chr13	20093701	20094190	19.8633	-0.00622889	0.0367052	0.773204	0.896357
chr13	20094741	20095160	18.892	0.0175819	0.0396894	0.429576	0.672308
chr13	20106391	20107240	65.9415	-0.000340941	0.0270212	0.987245	0.995093
chr13	20118461	20119410	40.0329	0.00229826	0.0306863	0.918865	0.965997
chr13	20120451	20120790	15.1435	0.00131703	0.0382666	0.948536	0.978687
chr13	20125051	20126140	64.8456	0.0154751	0.0283137	0.48639	0.716644
chr13	20127541	20128630	56.6153	0.0101145	0.0287689	0.64974	0.827347
chr13	20136951	20136990	5.59418	0.0428549	0.0705171	0.0368038
chr13	20140261	20141570	62.2236	0.0014723	0.0280835	0.946734	0.977825
chr13	20156591	20157350	33.597	0.138373	0.0499576	0.000438994	0.00554938
chr13	20157561	20157620	5.21218	0.027273	0.0522444	0.129814
chr13	20159311	20162000	304.318	0.0125194	0.0147785	0.369424	0.621863
chr13	20163081	20164010	70.5238	0.0303593	0.0284889	0.180726	0.416786
chr13	20174511	20176380	218.833	0.0514211	0.0215042	0.00712375	0.0470337
chr13	20178181	20178200	4.69213	-0.0092174	0.0432452	0.54914
chr13	20179291	20179420	7.74723	0.0375336	0.059317	0.0864942
chr13	20180931	20182860	258.849	-0.0356629	0.0178472	0.0291607	0.127282
chr13	20191951	20194100	117.123	-0.0020073	0.0219158	0.916336	0.964747
chr13	20194391	20194400	4.63869	0.00311427	0.0424863	0.830927
chr13	20197081	20197950	49.3381	-0.0597265	0.0417534	0.038011	0.152658
chr13	20209611	20210680	103.51	-0.0334848	0.0244727	0.106426	0.301264
chr13	20231591	20232710	45.3495	-0.0130402	0.031874	0.569636	0.776039
chr13	20270261	20270740	21.1106	-0.0252473	0.0416742	0.283932	0.538832
chr13	20340711	20341070	13.942	-0.00216798	0.0385744	0.914161	0.963755
chr13	20359341	20360730	77.1871	-0.0237442	0.0277506	0.284743	0.539639
chr13	20363291	20364150	61.1692	-0.00458424	0.0288348	0.836089	0.928464
chr13	20419991	20420150	7.82485	0.0122317	0.0439923	0.441039
chr13	20424991	20426340	74.8665	-0.0228967	0.0280705	0.304656	0.560472
chr13	20440921	20442990	221.459	-0.0647484	0.0195119	0.000285986	0.00394128
chr13	20462381	20462510	6.92031	0.0204684	0.0466543	0.258648
chr13	20465531	20465860	13.3438	-0.00191202	0.0391774	0.921534	0.967192
chr13	20489311	20489440	8.3749	-0.0170693	0.0440069	0.368263	0.62087
chr13	20494881	20496010	71.5131	-0.0256358	0.029875	0.261353	0.514312
chr13	20521381	20522080	24.2863	0.0228187	0.0393417	0.333285	0.588425
chr13	20524641	20527100	436.024	-0.0274219	0.0131377	0.0286016	0.125651
chr13	20552911	20554060	130.89	0.0279115	0.0218634	0.1447	0.364433
chr13	20566191	20568350	1118.24	-0.0354131	0.0108222	0.00072378	0.00825358
chr13	20593281	20593370	8.40081	0.0043718	0.0408435	0.806161	0.913645
chr13	20608231	20609400	74.1108	-0.0582987	0.0312197	0.0193154	0.095791
chr13	20664201	20664990	83.9939	0.0139637	0.0251885	0.504916	0.73016
chr13	20668231	20668270	4.67365	-0.00894616	0.0433035	0.552188
chr13	20668531	20669040	25.1355	-0.134228	0.0611696	0.0019711	0.0179081
chr13	20672941	20673010	7.93278	-0.00638553	0.0414337	0.712713	0.86369
chr13	20678321	20679020	26.0423	-0.0143593	0.0364723	0.527473	0.746445
chr13	20681751	20682710	64.6858	-0.103887	0.0368513	0.000655704	0.00763384
chr13	20702521	20705040	511.738	-0.0634392	0.0127642	2.34047e-07	9.78235e-06
chr13	20708701	20709610	96.0204	0.0647147	0.0292733	0.00750461	0.0488299
chr13	20712391	20713410	57.4731	0.00328059	0.0277746	0.881046	0.949226
chr13	20713711	20714520	48.3963	0.196373	0.040734	9.6041e-08	4.43339e-06
chr13	20716901	20717790	40.8074	0.0163336	0.0326158	0.481713	0.713209
chr13	20772931	20774430	302.653	0.0505859	0.0172177	0.00150196	0.0145085
chr13	20799931	20800150	11.0599	0.0209356	0.0449667	0.29832	0.553932
chr13	20814041	20814950	40.0094	-0.0131309	0.0318264	0.566805	0.774145
chr13	20825551	20825700	12.6614	0.0153896	0.0415013	0.452285	0.690814
chr13	20828551	20829010	22.8704	-0.0165005	0.0379638	0.466616	0.701686
chr13	20832141	20832210	7.4011	0.0284493	0.0517054	0.146412
chr13	20843251	20843440	17.9332	-0.000208854	0.0377016	0.991679	0.996684
chr13	20847211	20847640	17.2892	-0.0417811	0.0524655	0.112897	0.313097
chr13	20869731	20869860	10.9662	0.00942012	0.0406498	0.62431	0.811863
chr13	20872911	20874110	201.509	0.0970264	0.0203208	3.02545e-07	1.22801e-05
chr13	20882831	20883300	26.7892	0.160142	0.0563031	0.000293457	0.00402822
chr13	20901901	20903610	619.127	-0.0147978	0.0116744	0.18881	0.427546
chr13	20924431	20925090	39.7676	0.0248522	0.0341333	0.300876	0.556561
chr13	20943101	20944100	156.001	0.0797744	0.0214323	4.45139e-05	0.000868037
chr13	20946081	20946460	16.9634	0.08101	0.0771023	0.0258755	0.117379
chr13	20997751	20997930	11.2331	-0.0078334	0.0401659	0.68517	0.848096
chr13	21004371	21005330	53.6042	0.015998	0.0296869	0.480248	0.712169
chr13	21006331	21007100	27.503	-0.0213271	0.0378039	0.365619	0.618527
chr13	21007221	21007430	9.6689	-0.109516	0.123508	0.0143991	0.0776955
chr13	21011541	21011600	6.99858	0.00393476	0.0418014	0.806356
chr13	21014261	21015270	31.925	0.024047	0.0368519	0.318283	0.574186
chr13	21016711	21016720	4.67005	-0.00286769	0.0421692	0.850305
chr13	21016851	21017390	20.7988	0.00999785	0.037212	0.647424	0.826115
chr13	21021761	21021850	8.16589	-0.0050447	0.0409063	0.776652	0.898158
chr13	21033081	21035010	265.852	0.00143008	0.016425	0.925476	0.968728
chr13	21043591	21044410	72.4331	-0.0586254	0.0312764	0.0188585	0.0942974
chr13	21048001	21048260	17.9695	-0.0190843	0.0411704	0.384437	0.634799
chr13	21058421	21058580	11.7222	-0.0154045	0.0426571	0.4267	0.669897
chr13	21060051	21062250	608.104	-0.00153035	0.0118097	0.893322	0.954405
chr13	21075131	21076480	74.6962	0.0236622	0.0312053	0.310723	0.566518
chr13	21079761	21080780	147.913	-0.0297213	0.0221003	0.12323	0.330597
chr13	21105881	21106530	44.3045	-0.00831409	0.0307643	0.71293	0.863866
chr13	21110681	21111180	36.2317	-0.0181624	0.033346	0.437465	0.678842
chr13	21115311	21115520	15.5456	-0.00789173	0.0386251	0.702658	0.857909
chr13	21124531	21125630	213.67	0.00259241	0.0172189	0.870705	0.944768
chr13	21130121	21130660	18.3363	-0.00150962	0.0369268	0.943131	0.97643
chr13	21139751	21141260	547.287	-0.0409089	0.0165474	0.00770031	0.0497338
chr13	21148651	21148830	10.7181	0.0180659	0.0442011	0.346632	0.601488
chr13	21174571	21175270	31.0295	0.018062	0.0361904	0.438641	0.679832
chr13	21175551	21177450	687.208	-0.0112174	0.0108677	0.28772	0.542953
chr13	21180631	21180970	17.9709	-0.00942676	0.0378458	0.659811	0.832915
chr13	21204731	21204780	6.46535	0.0026611	0.0414095	0.875046
chr13	21234601	21234920	19.0511	0.0203467	0.0407588	0.362938	0.616209
chr13	21240751	21240910	11.1366	0.0795006	0.0999469	0.025513	0.116269
chr13	21242341	21242440	9.12021	-0.0178274	0.0439175	0.35814	0.611969
chr13	21263611	21264510	128.988	0.0133555	0.0217458	0.48319	0.714353
chr13	21296901	21299130	446.149	-0.0106667	0.0139321	0.420295	0.664683
chr13	21322941	21323170	9.17292	-0.0321169	0.0535486	0.128092	0.338496
chr13	21325931	21326870	67.463	0.0158083	0.0272658	0.469721	0.703991
chr13	21348221	21349360	108.529	0.161103	0.0270661	2.22871e-10	1.96447e-08
chr13	21410521	21410720	14.1518	0.0100893	0.0405342	0.604156	0.798961
chr13	21420751	21421000	17.5114	0.0337774	0.0473341	0.171488	0.404033
chr13	21436011	21436050	5.5931	0.00224247	0.0417463	0.888341
chr13	21457741	21460120	619.141	-0.0511223	0.015723	0.00052078	0.00635605
chr13	21465781	21466130	24.1167	-0.0247682	0.0414911	0.291542	0.54708
chr13	21476821	21477620	95.6702	0.00599671	0.0234504	0.764849	0.891793
chr13	21478841	21479590	40.8672	0.00593004	0.0311229	0.793229	0.906746
chr13	21528791	21529030	14.4045	0.0305144	0.0475798	0.191465	0.431108
chr13	21558151	21558240	7.88262	-0.00462144	0.0412115	0.788476	0.904332
chr13	21567651	21568330	26.5153	-0.023026	0.0383087	0.333123	0.588278
chr13	21603081	21604800	762.215	-0.0110228	0.0123263	0.352052	0.606297
chr13	21617041	21617240	11.338	0.0102605	0.0411173	0.588465	0.788508
chr13	21638371	21638430	6.50757	0.00556076	0.0419611	0.732102
chr13	21639541	21640160	39.767	0.101731	0.0477052	0.00365948	0.0286156
chr13	21668851	21672050	453.355	-0.00398378	0.013517	0.756804	0.887257
chr13	21672881	21675860	436.582	-0.00677376	0.0134461	0.597141	0.794383
chr13	21676791	21676960	14.3553	0.00980013	0.0396327	0.629064	0.815072
chr13	21701401	21701690	21.0998	-0.0190597	0.0403399	0.39342	0.642208
chr13	21735741	21736470	57.9899	-0.0238147	0.0304997	0.30398	0.559843
chr13	21812231	21812710	32.0338	-0.00262169	0.0336094	0.90662	0.960176
chr13	21849481	21849600	13.0431	-0.0383717	0.0555704	0.110995	0.309639
chr13	22061531	22062110	38.7831	0.0457248	0.0429593	0.0953962	0.281057
chr13	22065281	22065750	21.3381	-0.0479541	0.0528082	0.0882285	0.267249
chr13	22451331	22451790	32.8321	0.0207532	0.0364904	0.380721	0.631672
chr13	22717191	22717320	10.097	0.0121262	0.0419421	0.517051	0.738957
chr13	22776521	22776720	12.4063	0.0289129	0.0491371	0.1839	0.421056
chr13	22789081	22789380	20.3528	-0.0201468	0.0403194	0.373436	0.625394
chr13	22796161	22796350	11.8748	-0.0075343	0.0405294	0.688207	0.849674
chr13	22801511	22801610	9.30496	-0.0126368	0.0426149	0.485668	0.716218
chr13	22838001	22838530	19.7121	0.0183695	0.0398964	0.411456	0.657489
chr13	22871231	22871470	14.3309	0.0479761	0.060087	0.0792649	0.249751
chr13	22879921	22882020	335.666	0.0509277	0.0174109	0.00155445	0.0148968
chr13	22883541	22884830	72.7655	0.0598855	0.0331554	0.0207138	0.100524
chr13	22903421	22903760	16.674	0.0151796	0.0404984	0.471975	0.705731
chr13	22914891	22916700	330.123	-0.0166579	0.0160992	0.266957	0.520349
chr13	23003601	23003730	9.02464	0.0189481	0.0443881	0.33247	0.587667
chr13	23020321	23020670	36.1645	-0.00363216	0.0320194	0.872042	0.945285
chr13	23086931	23087290	17.4559	-0.0382238	0.0503116	0.134277	0.34826
chr13	23088031	23088080	6.29615	0.00446138	0.0416884	0.785986
chr13	23159161	23160980	115.773	-0.0256585	0.0238947	0.207032	0.451043
chr13	23268631	23268710	6.17009	-0.00968229	0.0427694	0.556226
chr13	23289911	23290400	41.5779	-0.0215815	0.0341242	0.362954	0.616214
chr13	23319221	23320080	40.872	0.0033904	0.0308073	0.880483	0.949019
chr13	23321101	23322190	55.4506	0.0340493	0.0322094	0.158997	0.385837
chr13	23323901	23324950	53.7496	-0.0374156	0.0327972	0.127185	0.337109
chr13	23330401	23330690	17.5499	-0.0225647	0.0425526	0.313847	0.569744
chr13	23344711	23346050	116.521	-0.0712807	0.0256715	0.00139069	0.0136918
chr13	23348621	23349110	24.8281	0.0122952	0.0361439	0.585842	0.786808
chr13	23365831	23365900	6.41821	0.0236661	0.0489402	0.192218
chr13	23374861	23376350	435.333	-0.00365418	0.0153175	0.79955	0.909841
chr13	23377001	23379100	662.472	0.00763857	0.0112105	0.481802	0.713266
chr13	23379581	23382910	135.964	-0.00541888	0.0224416	0.780471	0.900163
chr13	23390381	23390440	7.18985	0.00564395	0.0413245	0.744126
chr13	23407041	23407100	6.20863	0.00363691	0.0414379	0.827623
chr13	23411721	23412460	25.9504	-0.0665725	0.0534103	0.0365984	0.148729
chr13	23427091	23428040	55.5376	0.0154339	0.0300841	0.497392	0.724463
chr13	23431911	23434920	530.013	-0.0385047	0.012634	0.0014506	0.0141381
chr13	23437161	23437240	6.00823	0.0160391	0.044916	0.347381
chr13	23438391	23438530	9.51368	0.0188043	0.0450142	0.317306	0.573161
chr13	23449001	23450010	107.673	-0.0974243	0.0283067	8.77539e-05	0.00151122
chr13	23450871	23450880	4.27268	0.00706465	0.0431374	0.626206
chr13	23465841	23467470	299.764	0.0162674	0.0152972	0.257468	0.510216
chr13	23469971	23470350	21.2057	0.021706	0.0397063	0.350807	0.605039
chr13	23470561	23471470	41.0569	-0.0256502	0.0345116	0.287645	0.542846
chr13	23493701	23493860	10.7387	0.0178085	0.0436428	0.364238	0.617228
chr13	23506111	23507530	174.943	0.0590156	0.0213528	0.00202214	0.0182619
chr13	23511131	23511250	8.37897	0.0419528	0.0636038	0.0702817	0.230507
chr13	23513561	23513790	14.1878	-0.0067588	0.0387723	0.740009	0.878834
chr13	23547051	23547590	29.6067	0.0227113	0.0369413	0.342102	0.597174
chr13	23551731	23552130	16.828	-0.0799424	0.0742033	0.026453	0.119269
chr13	23558421	23559910	279.94	0.0317338	0.0160545	0.0338207	0.140833
chr13	23567911	23568290	19.5978	-0.023514	0.0414319	0.310379	0.566135
chr13	23569771	23571800	395.206	0.0351269	0.0156234	0.0162092	0.0846892
chr13	23572621	23572960	12.0142	-0.00933447	0.0405726	0.626897	0.813556
chr13	23578401	23580300	618.753	0.0197766	0.0125481	0.100064	0.289581
chr13	23583641	23583700	6.13403	-0.00239509	0.0416427	0.881934
chr13	23586451	23586830	17.4646	-0.00890119	0.0382206	0.673122	0.840813
chr13	23608351	23610580	168.241	0.0145636	0.0203183	0.421628	0.66578
chr13	23611071	23611390	17.7294	0.0658197	0.0689419	0.0419863	0.163193
chr13	23613681	23613890	16.2991	0.158453	0.0844769	0.00274405	0.0230589
chr13	23614121	23614250	10.076	0.00051345	0.0403101	0.977435	0.991177
chr13	23614981	23616550	533.683	0.0445016	0.0132775	0.00043916	0.00555006
chr13	23618451	23618560	9.78764	0.00699784	0.0411191	0.696379	0.854294
chr13	23620921	23621770	59.984	0.113877	0.0372509	0.000248867	0.00351949
chr13	23626241	23627650	126.88	-0.0140438	0.0216418	0.459214	0.696194
chr13	23631461	23632730	92.0005	0.0201434	0.0264886	0.351008	0.605231
chr13	23637891	23638470	29.9814	0.0723213	0.0526438	0.0268112	0.120371
chr13	23639561	23640090	27.9025	-0.0389583	0.0432732	0.140166	0.357387
chr13	23643961	23644190	11.4126	0.00755025	0.0405267	0.688402	0.84978
chr13	23653811	23654720	59.1581	0.0191899	0.0308922	0.405492	0.652671
chr13	23656651	23657000	23.051	0.00957576	0.0362267	0.666168	0.836492
chr13	23672791	23673160	14.7536	0.016213	0.0410748	0.441658	0.682236
chr13	23673371	23673620	15.649	0.0417515	0.0544176	0.107834	0.303947
chr13	23696711	23696950	15.4221	0.0634425	0.0698437	0.0449619	0.170872
chr13	23705431	23706140	31.4674	-0.00352491	0.0331744	0.875554	0.946816
chr13	23719431	23719450	5.4847	0.0230155	0.0489616	0.189849
chr13	23723221	23723820	20.89	-0.0171608	0.0386001	0.447594	0.68708
chr13	23742011	23742120	12.5771	0.0128929	0.0406585	0.524988	0.744642
chr13	23752871	23754280	277.661	0.120774	0.0177022	1.12213e-12	1.56659e-10
chr13	23762831	23763820	103.716	-0.0573044	0.0264848	0.0104705	0.061929
chr13	23790941	23791110	9.63396	0.00842112	0.0415878	0.634623	0.81856
chr13	23791361	23791550	10.7932	-0.0186751	0.0446057	0.328433	0.583489
chr13	23842281	23843220	128.301	0.096178	0.0251005	2.06312e-05	0.000458988
chr13	23851041	23851500	13.9625	0.00390144	0.0388061	0.845432	0.933007
chr13	23855831	23857050	381.853	-0.0417824	0.0148025	0.00272986	0.0229796
chr13	23858721	23858730	4.23709	-0.00772689	0.0431381	0.602295
chr13	23876401	23876530	18.2909	-0.00293835	0.0368889	0.890056	0.953105
chr13	23881041	23881310	12.106	-0.0389346	0.0566665	0.104628	0.297846
chr13	23888241	23890500	911.727	0.00266433	0.0109124	0.801545	0.911044
chr13	23899521	23900090	24.6138	-0.0137938	0.0371571	0.538762	0.754375
chr13	23903351	23904560	37.7331	-0.0247805	0.0359713	0.304742	0.56054
chr13	23905831	23906030	15.1827	-0.0201043	0.0427332	0.347261	0.602062
chr13	23921481	23921830	41.4181	-0.0544457	0.0402939	0.0512433	0.18663
chr13	23941301	23941740	32.4532	-0.0396634	0.0408566	0.132869	0.34595
chr13	23960671	23960820	17.5968	0.026701	0.0439779	0.251413	0.503286
chr13	23965471	23965640	12.3665	0.0219311	0.0448107	0.291382	0.546925
chr13	23969751	23969990	9.6445	-0.0223513	0.0460235	0.265403	0.518753
chr13	23978821	23981130	757.255	0.00838418	0.0127845	0.493742	0.721809
chr13	23984291	23985260	61.3498	-0.0480143	0.0328518	0.0558875	0.197832
chr13	23992661	23993580	38.8795	-0.0106903	0.0332982	0.639669	0.821449
chr13	23995711	23995980	14.6675	-0.0358731	0.0520235	0.136263	0.351269
chr13	24004901	24006090	43.0671	-0.0631462	0.0407448	0.0287451	0.126066
chr13	24020111	24021020	40.4023	-0.0576367	0.0411124	0.0427335	0.165223
chr13	24033951	24034290	16.9311	-0.0853784	0.077139	0.0224774	0.106515
chr13	24035911	24036580	30.3331	0.0869188	0.0517195	0.0117827	0.0673959
chr13	24038231	24040230	544.248	0.0798915	0.0128089	1.0992e-10	1.03502e-08
chr13	24040861	24041150	22.1885	-0.0135837	0.0379577	0.53863	0.754275
chr13	24050311	24051060	52.4699	-0.159186	0.039657	4.60056e-06	0.000128144
chr13	24052301	24054410	114.691	-0.011039	0.0225524	0.571751	0.77738
chr13	24059071	24060260	75.5273	-0.136156	0.0321834	2.23508e-06	6.97559e-05
chr13	24063151	24064310	96.978	-0.0995121	0.0274651	4.36067e-05	0.000852912
chr13	24066461	24067300	104.829	0.00994327	0.0242924	0.627352	0.813817
chr13	24074681	24074910	12.8766	-0.134641	0.094879	0.00727241	0.0477444
chr13	24076341	24076450	6.86236	0.027734	0.0514457	0.148232
chr13	24078381	24078660	13.7808	-0.0445793	0.0600748	0.0845002	0.260049
chr13	24080151	24080570	26.9902	-0.0276086	0.039661	0.2594	0.51226
chr13	24083201	24084840	156.506	0.0283637	0.0215793	0.134497	0.348587
chr13	24085681	24086040	18.0024	-0.00662675	0.0381182	0.750097	0.883672
chr13	24086721	24087850	37.8514	-0.0585933	0.043849	0.044645	0.170058
chr13	24092831	24093380	24.0545	-0.0978302	0.06213	0.0107434	0.0631077
chr13	24096971	24097390	18.8681	-0.00653171	0.0373533	0.759143	0.888526
chr13	24099671	24099730	6.46292	-0.0124062	0.0433741	0.464117
chr13	24103841	24104010	10.0069	0.0531692	0.0794167	0.0399079	0.157836
chr13	24104601	24104610	4.4132	0.00640376	0.0430273	0.656835
chr13	24108041	24108550	25.773	0.011997	0.037224	0.587924	0.78818
chr13	24109921	24110530	36.8895	-0.00748146	0.0324706	0.741604	0.879617
chr13	24112431	24113340	50.9043	-0.0417827	0.0360995	0.104669	0.297924
chr13	24119691	24120140	21.7483	-0.0249019	0.0402383	0.296479	0.552014
chr13	24120281	24120350	6.91094	0.00474515	0.0413708	0.779357
chr13	24124981	24125200	12.3245	-0.00865299	0.0399858	0.660461	0.833221
chr13	24127511	24127640	9.24602	-0.000746077	0.0406084	0.966004	0.986409
chr13	24130241	24130700	17.0618	0.00479594	0.0380726	0.816752	0.918876
chr13	24134241	24135660	96.6711	-0.0174758	0.0256705	0.40939	0.655869
chr13	24135781	24135890	8.04196	0.011932	0.0425203	0.505624	0.730652
chr13	24139071	24139340	13.4853	-0.00324623	0.0394348	0.866146	0.942671
chr13	24141461	24141970	29.4813	0.207022	0.0548011	9.295e-06	0.000233679
chr13	24144521	24146430	398.31	-0.0523669	0.0155616	0.000339041	0.00452475
chr13	24148181	24150380	655.397	0.0081603	0.0145839	0.554024	0.765103
chr13	24152451	24152600	8.56944	-0.00225257	0.0406257	0.898686	0.956878
chr13	24158271	24158530	14.6593	0.0810579	0.0851532	0.0261017	0.118129
chr13	24159501	24163830	809.083	-0.0103259	0.013648	0.520809	0.741574
chr13	24164281	24169830	355.758	0.0631952	0.0158332	2.24734e-05	0.000492238
chr13	24170311	24170440	8.6512	0.0111698	0.042397	0.528281	0.74701
chr13	24175131	24175180	5.87508	0.0136013	0.0441617	0.409247
chr13	24175511	24175570	5.524	0.0103219	0.0432043	0.520561
chr13	24175701	24177370	75.8368	0.104137	0.0335653	0.000251827	0.00355303
chr13	24178611	24179930	53.1122	0.0906768	0.039108	0.00298872	0.0245999
chr13	24180631	24181590	47.0104	-3.04622e-05	0.0293997	0.998725	0.999492
chr13	24183821	24184080	10.4206	0.0507207	0.0710838	0.0544601	0.194435
chr13	24184281	24185250	24.7171	0.0156277	0.0365221	0.495629	0.723146
chr13	24186591	24187590	75.2602	-0.0508483	0.0312666	0.0386739	0.1545
chr13	24188981	24189430	14.2256	0.00338445	0.0384473	0.867369	0.943382
chr13	24194461	24194510	5.22425	-0.000559259	0.0419274	0.969746
chr13	24202341	24202450	7.42209	-0.00260074	0.0412025	0.877391
chr13	24202851	24202890	4.93086	0.00444465	0.0425465	0.764552
chr13	24203001	24204200	110.879	-0.0403061	0.0239063	0.0492649	0.181641
chr13	24205281	24205300	5.06574	-0.0175534	0.0464788	0.270282
chr13	24207841	24209030	59.9996	0.0261494	0.0301085	0.25869	0.51156
chr13	24212651	24213320	23.6497	0.00231353	0.0355175	0.916118	0.964609
chr13	24214581	24216670	565.72	-0.0130383	0.0132833	0.303922	0.559787
chr13	24217291	24221280	283.841	-0.0203796	0.0161439	0.175272	0.409238
chr13	24225201	24225230	5.10611	0.0188626	0.0467219	0.258783
chr13	24225441	24225490	5.0005	0.0193781	0.0471347	0.241909
chr13	24225601	24225790	7.46297	0.0238085	0.0486466	0.19934
chr13	24225901	24225910	4.40959	0.0129131	0.0447179	0.389853
chr13	24226041	24226120	6.36363	0.0112523	0.043116	0.500839
chr13	24226971	24227040	6.87527	-0.00558229	0.0415174	0.742396
chr13	24228741	24229440	27.9989	-0.00310029	0.0350376	0.888199	0.952243
chr13	24230711	24230950	10.4178	-0.00395859	0.0401998	0.830685	0.9259
chr13	24232651	24234250	85.0931	-0.0227159	0.0262355	0.291058	0.546615
chr13	24234701	24234790	7.27501	-0.0129335	0.0432664	0.457131
chr13	24246541	24246600	5.61319	-0.0129645	0.0440799	0.422178
chr13	24250661	24251140	17.6295	-0.0908092	0.0718436	0.0179438	0.091059
chr13	24263471	24263990	21.2035	-0.0776373	0.0696495	0.0276763	0.123008
chr13	24270011	24273220	524.35	0.00421516	0.0127965	0.731255	0.874205
chr13	24274821	24274890	6.5327	-0.00533662	0.0415963	0.751085
chr13	24275191	24275290	7.3958	-0.0143128	0.0435128	0.42291
chr13	24281691	24282540	26.4462	-0.0171468	0.0385276	0.447578	0.687069
chr13	24292291	24292880	25.7042	0.00891079	0.0355615	0.690017	0.850705
chr13	24293451	24294390	64.4049	0.0928665	0.038633	0.0023159	0.02028
chr13	24307371	24308960	45.1139	-0.0371335	0.0379975	0.148739	0.370439
chr13	24328001	24328500	21.2076	-0.0036439	0.0365788	0.865244	0.942208
chr13	24388751	24389010	20.8263	0.043739	0.052922	0.103981	0.296663
chr13	24459341	24460450	40.1804	-0.0100134	0.0317489	0.660067	0.833049
chr13	24502491	24503510	65.763	0.0236661	0.0288844	0.29612	0.551621
chr13	24511221	24513490	466.063	-0.0232722	0.0125739	0.0533501	0.191827
chr13	24527091	24527150	5.36482	-0.0132426	0.0442537	0.409907
chr13	24528861	24529290	20.9708	0.0348131	0.0456342	0.169572	0.401314
chr13	24540911	24542330	113.543	0.00131476	0.0224594	0.946357	0.977629
chr13	24555011	24555320	25.9114	0.0237521	0.0387243	0.320161	0.575714
chr13	24580261	24581100	66.9655	-0.0350084	0.03085	0.140349	0.357639
chr13	24583951	24583980	5.39284	-0.0159716	0.0455106	0.31943
chr13	24606041	24606100	4.96067	-0.0112501	0.043865	0.466999
chr13	24627051	24627560	30.1327	0.0512247	0.0449338	0.0717579	0.233778
chr13	24630711	24631280	45.4684	0.0203564	0.0337197	0.388626	0.638139
chr13	24644201	24644290	6.32689	-0.0315073	0.0552192	0.104961
chr13	24671041	24672080	59.6245	-0.0188062	0.0296018	0.407688	0.654409
chr13	24680281	24681070	43.4035	0.010026	0.0307019	0.658458	0.832164
chr13	24683351	24685430	116.023	-0.00509125	0.0224259	0.793399	0.906827
chr13	24692661	24692790	11.7685	0.0172472	0.0430131	0.387069	0.637025
chr13	24694221	24694370	17.1198	-0.00444331	0.0385685	0.825534	0.923215
chr13	24727781	24728430	60.3222	-0.0158974	0.0285307	0.476113	0.709169
chr13	24746221	24746230	5.65915	0.0126031	0.044886	0.380703
chr13	24746441	24747840	55.5125	-0.116885	0.0396914	0.000338515	0.00452064
chr13	24922041	24923780	776.601	-0.0417965	0.0116049	0.000186558	0.00278292
chr13	24931851	24932070	10.4153	0.00939595	0.0407135	0.623834	0.811522
chr13	24935961	24936090	5.81202	-0.01225	0.0438063	0.449137
chr13	24967921	24968880	138.366	-0.0724938	0.0231199	0.000439205	0.00555016
chr13	24982531	24983130	37.5169	0.0121681	0.0333501	0.596106	0.793616
chr13	24984261	24984380	9.20467	-0.00214099	0.0407481	0.903529	0.958759
chr13	24995201	24995810	38.7174	-0.0509178	0.0410316	0.0664581	0.222267
chr13	24997521	24997650	11.8559	-0.0175784	0.0429806	0.382153	0.632771
chr13	25005061	25005590	39.5916	-0.056403	0.0423064	0.0485533	0.179939
chr13	25017841	25019090	91.9776	0.0633436	0.0305705	0.0107632	0.0631922
chr13	25037111	25037640	37.5905	0.0300999	0.0357955	0.223323	0.470995
chr13	25046701	25047810	208.156	0.0152662	0.0180002	0.354229	0.608294
chr13	25085241	25085600	26.7691	0.0196686	0.0370006	0.401508	0.649485
chr13	25095981	25096180	10.7975	0.0339426	0.0535849	0.129369	0.340342
chr13	25111101	25111570	22.0013	0.235375	0.0666876	2.12951e-05	0.000471497
chr13	25112581	25112710	8.18165	-0.021938	0.0470233	0.243628	0.494367
chr13	25113991	25114970	100.566	-0.0344485	0.0261937	0.112133	0.311693
chr13	25131831	25133370	123.546	0.0194684	0.0222113	0.313928	0.569802
chr13	25136841	25138380	213.206	0.1252	0.0206679	1.60993e-10	1.4641e-08
chr13	25143641	25144400	34.0679	0.00282679	0.0318998	0.900334	0.957495
chr13	25149361	25150560	132.728	-0.00671632	0.0220916	0.727102	0.87172
chr13	25153331	25154580	183.567	0.0274316	0.0196403	0.120058	0.325258
chr13	25165331	25165550	9.85659	-0.019761	0.0451702	0.303508	0.559422
chr13	25167501	25168040	17.1489	-0.0273772	0.0445642	0.239844	0.490154
chr13	25168811	25172640	534.747	0.00117845	0.012675	0.922974	0.967814
chr13	25177021	25177340	18.7459	-0.0316857	0.0456786	0.194512	0.435147
chr13	25180011	25182210	333.141	0.00877896	0.016486	0.566919	0.774216
chr13	25190241	25190990	26.9634	-0.0870587	0.0598386	0.0162437	0.0848008
chr13	25203331	25203680	14.088	-0.0126967	0.0416703	0.50792	0.732086
chr13	25214841	25215230	21.7646	0.0277835	0.041323	0.253073	0.505254
chr13	25217091	25218160	95.4934	0.101378	0.0289261	6.59763e-05	0.00119913
chr13	25226141	25226230	9.24073	0.0252487	0.0477073	0.218288	0.464798
chr13	25232861	25233350	22.3561	0.00375117	0.0355904	0.864507	0.941908
chr13	25249191	25249430	31.4061	-0.00534255	0.0333127	0.812583	0.916638
chr13	25267851	25267940	9.2891	-0.00351491	0.0403924	0.84673	0.933601
chr13	25274631	25275190	39.358	-0.190009	0.0460106	2.37024e-06	7.32225e-05
chr13	25281611	25282090	19.6747	0.0114588	0.0380817	0.596997	0.794277
chr13	25286321	25288040	379.76	-0.0191488	0.0170415	0.223513	0.471229
chr13	25292161	25292660	41.6213	-0.134203	0.0442767	0.000209974	0.0030674
chr13	25300831	25302570	566.037	0.000361565	0.0123544	0.975812	0.990521
chr13	25371591	25373020	193.166	-0.0557022	0.0196099	0.00176256	0.0164022
chr13	25375691	25376020	22.0982	-0.0411378	0.0488095	0.122493	0.329356
chr13	25468341	25469340	84.8448	-0.0396969	0.0279626	0.0799918	0.251262
chr13	25574531	25574740	38.1782	-0.0340568	0.0376324	0.17914	0.414768
chr13	25630501	25630520	4.65299	-0.00214524	0.0423533	0.884742
chr13	25738451	25738760	19.1868	-0.0525205	0.0586728	0.0702445	0.230421
chr13	25753341	25753420	7.10209	-0.0117097	0.0435109	0.47112
chr13	25820371	25820390	5.30116	0.00508409	0.042208	0.745404
chr13	25881751	25882550	66.7982	-0.0248135	0.0290955	0.275248	0.529492
chr13	25910821	25911670	81.6723	-0.00785486	0.0284795	0.722188	0.868943
chr13	25945451	25946230	54.3655	-0.00266148	0.0287338	0.904181	0.959065
chr13	25963561	25964100	24.98	0.0431326	0.047984	0.112727	0.312774
chr13	25977291	25977670	20.5027	-0.00485228	0.0365913	0.821734	0.921247
chr13	25980441	25980550	9.62008	0.00552593	0.0409285	0.756466	0.887141
chr13	25988841	25988850	4.22151	-0.00150386	0.0424493	0.918638
chr13	26037401	26037560	13.6533	-0.0797612	0.0898391	0.0266243	0.11978
chr13	26050051	26050190	8.65502	-0.0161323	0.0444175	0.35591	0.609854
chr13	26050531	26052490	181.097	-0.0279257	0.0190715	0.105274	0.299011
chr13	26062931	26063120	18.8438	-0.0494509	0.0550451	0.081574	0.254295
chr13	26072341	26072550	6.07115	0.0091802	0.0427539	0.572678
chr13	26095721	26097080	132.998	-0.104383	0.0275654	2.12565e-05	0.000470915
chr13	26182981	26183160	12.676	0.0120115	0.0414292	0.532052	0.749662
chr13	26184651	26185160	33.5937	0.00840849	0.0331633	0.711493	0.862986
chr13	26185921	26187140	106.358	-0.0192966	0.0237293	0.339658	0.59477
chr13	26220731	26220810	7.78567	0.00475017	0.0415504	0.776419
chr13	26221191	26223090	646.244	-0.0189864	0.0122186	0.105687	0.299731
chr13	26227291	26227500	12.4862	0.0359474	0.0536488	0.126266	0.335532
chr13	26227681	26228600	83.1529	0.123636	0.0305543	5.65297e-06	0.000152338
chr13	26253381	26256160	871.025	-0.0228528	0.0135231	0.0755859	0.242082
chr13	26299531	26299580	5.97067	0.0136743	0.0441557	0.4093
chr13	26357721	26358070	21.4171	0.012634	0.0378051	0.566066	0.773662
chr13	26363691	26363880	10.573	0.205073	0.0993811	0.00157595	0.0150544
chr13	26364911	26365320	14.5154	0.0182183	0.0420539	0.388437	0.637996
chr13	26377161	26377280	11.2337	0.0183935	0.0433607	0.362121	0.615517
chr13	26423731	26423920	13.009	-0.0366413	0.0543838	0.12022	0.325511
chr13	26473181	26473190	4.52396	0.0134745	0.044697	0.384292
chr13	26473651	26473760	8.39986	0.00566582	0.0411852	0.7464	0.882002
chr13	26475591	26477200	150.701	0.0418995	0.021647	0.0281813	0.124436
chr13	26482431	26482920	27.8837	-0.0182034	0.0377661	0.428781	0.671639
chr13	26485351	26486030	26.0983	0.0488819	0.0505528	0.0850775	0.261243
chr13	26496391	26497340	64.7331	0.00072326	0.027332	0.973622	0.989559
chr13	26498891	26499410	18.2623	0.0119644	0.0382819	0.580756	0.783477
chr13	26502971	26503150	14.3946	0.035627	0.0512199	0.142353	0.360765
chr13	26515841	26516000	8.37236	0.00493109	0.0411209	0.777386	0.89851
chr13	26526201	26526220	4.9426	-0.00514142	0.0425619	0.732356
chr13	26529371	26529880	33.5303	-0.0902184	0.052981	0.0104799	0.0619736
chr13	26531111	26532720	244.453	-0.0409832	0.0179496	0.0127103	0.0710325
chr13	26540301	26540700	16.9123	0.0222599	0.0434199	0.308347	0.564093
chr13	26557041	26559270	683.562	-0.0125792	0.0125482	0.295871	0.551313
chr13	26560561	26562900	471.808	0.0799104	0.0146959	1.29267e-08	7.49845e-07
chr13	26587371	26587380	4.62823	0.00586706	0.0426176	0.697699
chr13	26589111	26591650	151.164	0.0142128	0.0216693	0.454361	0.692359
chr13	26598441	26599240	34.0707	-0.0124988	0.0335309	0.586263	0.787163
chr13	26601671	26602020	16.1998	-0.0156718	0.040495	0.460807	0.697184
chr13	26603951	26606350	117.083	0.043802	0.0253916	0.0409674	0.160701
chr13	26616261	26616410	10.8833	-0.00111601	0.0399456	0.95113	0.979828
chr13	26628861	26628940	6.53928	0.0386256	0.062017	0.0696221
chr13	26656941	26657340	27.9018	-0.0255992	0.0380625	0.291251	0.546797
chr13	26658121	26659360	91.6684	-0.0104973	0.0253414	0.616754	0.807021
chr13	26662011	26662070	6.36776	0.0144583	0.044095	0.400064
chr13	26664961	26665310	20.6634	0.0151161	0.0397067	0.483407	0.714546
chr13	26679471	26679670	11.6948	0.022669	0.0454214	0.27399	0.52809
chr13	26687421	26688570	55.9511	0.0407782	0.0340385	0.10446	0.297537
chr13	26698221	26699110	94.4916	0.0136449	0.023838	0.500607	0.726947
chr13	26707631	26708200	40.1151	0.0293052	0.035645	0.238622	0.488761
chr13	26719651	26719800	12.5325	0.0474971	0.066108	0.0654822	0.220125
chr13	26721261	26722500	107.112	-0.00345726	0.0228519	0.860499	0.939838
chr13	26759681	26761410	92.8427	-0.00139616	0.0248992	0.946193	0.977609
chr13	26762571	26763890	189.114	0.184549	0.0212431	2.87954e-19	1.32391e-16
chr13	26779461	26779610	10.76	0.0199892	0.044613	0.314557	0.570388
chr13	26785921	26786130	10.7112	0.00667817	0.0406548	0.717507	0.866374
chr13	26791601	26791630	5.21533	0.0269655	0.0518672	0.135836
chr13	26811241	26812210	120.213	0.152629	0.0288829	1.10874e-08	6.54624e-07
chr13	26830971	26831810	113.129	0.294795	0.0297855	2.38305e-24	2.48243e-21
chr13	26834491	26834960	25.5258	0.0322648	0.0422471	0.199814	0.442278
chr13	26836711	26837280	28.4763	6.86041e-05	0.0340284	0.997523	0.999035
chr13	26853841	26854090	14.3185	0.0657481	0.08156	0.0375378	0.151308
chr13	26855241	26856420	72.0929	0.0645203	0.0339609	0.0148769	0.079539
chr13	26862141	26862160	4.99447	0.0084789	0.042922	0.584475
chr13	26867401	26867890	24.8133	-0.0371504	0.0433402	0.154337	0.379025
chr13	26872661	26873310	30.1912	0.0761399	0.0524839	0.0217983	0.104278
chr13	26880741	26881680	76.5868	0.169664	0.0337797	3.91825e-08	2.0238e-06
chr13	26914841	26915280	17.9088	0.0299261	0.0451773	0.211976	0.457079
chr13	26923931	26924210	16.1102	0.0263916	0.0447944	0.247629	0.498892
chr13	26929981	26930880	71.8219	0.0531105	0.0307737	0.0300805	0.129937
chr13	26946841	26947380	37.8011	0.0112015	0.0331264	0.624614	0.812111
chr13	26965641	26966590	80.3472	0.0810726	0.0360385	0.00436626	0.0326791
chr13	26972331	26972340	4.66465	0.0162063	0.0457144	0.30953
chr13	26985081	26985770	43.7175	-0.0521068	0.0381214	0.0548832	0.195467
chr13	26990071	26990180	8.75917	-0.00935284	0.0415481	0.606063	0.800008
chr13	26991511	26991760	15.2185	0.00579631	0.0393656	0.76834	0.893728
chr13	27005671	27005810	10.1249	-0.0115168	0.0417892	0.53679	0.752915
chr13	27006551	27007500	45.0438	0.0423143	0.0366284	0.102821	0.294595
chr13	27022511	27023320	73.9221	-0.0108453	0.0271833	0.618076	0.807728
chr13	27034661	27036010	49.095	0.0463627	0.0387554	0.0834031	0.257984
chr13	27042711	27043760	114.777	-0.0101531	0.0222714	0.599923	0.796229
chr13	27053001	27053460	19.4917	-0.00889677	0.0381321	0.674084	0.841325
chr13	27054371	27054470	8.27908	-0.00481814	0.0409537	0.784732	0.90247
chr13	27079501	27080000	23.155	-0.0516726	0.0580312	0.0724078	0.235181
chr13	27130121	27130210	7.83818	-0.00526719	0.0408514	0.769959
chr13	27132881	27133000	9.3728	0.103246	0.142941	0.0151653	0.0806812
chr13	27170271	27172800	1384.3	-0.0342606	0.00941446	0.00019142	0.0028414
chr13	27183171	27183250	6.81393	0.0674303	0.11752	0.0200389
chr13	27194961	27195690	79.8838	0.142136	0.0347101	3.75165e-06	0.000107873
chr13	27250711	27252670	433.998	-0.0539396	0.0213842	0.00461541	0.0340696
chr13	27255311	27255630	12.8777	0.0954597	0.0942648	0.018435	0.092802
chr13	27263461	27264970	65.9528	0.145446	0.0355016	3.69215e-06	0.000106505
chr13	27270111	27271660	559.608	0.00621963	0.0116044	0.579099	0.782479
chr13	27273871	27273900	5.78214	0.00470694	0.0419226	0.770036
chr13	27338961	27339580	26.7084	0.00739417	0.0348932	0.741609	0.879617
chr13	27347151	27347600	21.3189	-0.0198429	0.0402521	0.377851	0.629121
chr13	27353231	27353420	10.7908	0.0140031	0.0428914	0.448696	0.687829
chr13	27359141	27359690	30.7003	0.00610887	0.0332301	0.787126	0.903709
chr13	27361731	27362770	143.815	0.0506041	0.0227003	0.0110136	0.0642422
chr13	27373041	27373160	9.32393	0.0622053	0.0873516	0.0356605	0.146021
chr13	27374581	27376150	82.7404	-0.0234236	0.0268625	0.282971	0.537819
chr13	27380071	27380290	13.339	0.00325173	0.0394065	0.86614	0.942671
chr13	27403141	27403930	70.4435	-0.0908761	0.0344662	0.00130595	0.0130462
chr13	27406441	27406550	8.99032	0.000452703	0.0402476	0.98035	0.992476
chr13	27424071	27426440	425.528	-0.00768477	0.0133184	0.545583	0.7593
chr13	27449351	27451350	394.236	0.00160364	0.0184172	0.924067	0.968261
chr13	27455471	27455490	6.28571	-0.0102441	0.0428269	0.538904
chr13	27481881	27482040	20.6002	0.011194	0.037993	0.605183	0.799529
chr13	27504941	27505030	6.62814	0.0116456	0.0430877	0.493105
chr13	27523861	27523910	5.31505	-0.00891766	0.0429002	0.573848
chr13	27532991	27533690	74.2252	0.00620849	0.0256167	0.768753	0.893935
chr13	27540201	27540760	35.3737	0.0109148	0.0328429	0.633444	0.817835
chr13	27578241	27578950	24.235	-0.143119	0.064094	0.00164913	0.0155939
chr13	27599931	27600350	20.7036	-0.0473996	0.053145	0.0897263	0.270056
chr13	27607261	27607420	11.2496	0.00829805	0.0406175	0.66112	0.83358
chr13	27619501	27622730	1033.4	0.0100108	0.00881497	0.246693	0.497737
chr13	27631271	27631460	11.8855	0.0226234	0.0448551	0.284195	0.539089
chr13	27637311	27637390	7.05194	0.0279436	0.0516994	0.143981
chr13	27638071	27639110	56.8826	0.0124774	0.0284815	0.574756	0.779451
chr13	27644261	27644620	17.5306	0.000350304	0.0385263	0.987022	0.995043
chr13	27665531	27665610	6.72307	0.00506482	0.0416272	0.761275
chr13	27709561	27710080	24.8759	0.0158307	0.0368759	0.488994	0.718397
chr13	27725511	27725520	4.37189	0.00406919	0.0425485	0.781687
chr13	27727861	27729040	190.118	0.118697	0.0197291	2.27271e-10	1.99616e-08
chr13	27744141	27745990	789.902	0.0454712	0.0130853	0.000273191	0.0037994
chr13	27746451	27746930	25.7779	0.0308075	0.0412123	0.217058	0.463384
chr13	27770941	27771230	23.3729	0.0543632	0.0535251	0.0662846	0.221897
chr13	27776081	27776180	7.233	0.0214016	0.0466828	0.25467
chr13	27782771	27783390	31.7799	-0.00407646	0.0330912	0.85622	0.937899
chr13	27789411	27794750	943.497	0.0386718	0.0136075	0.0027805	0.0233019
chr13	27796661	27797690	60.5497	0.0658732	0.0361009	0.0165024	0.0857367
chr13	27825271	27825640	23.5581	0.0605438	0.0591205	0.0511552	0.186396
chr13	27826031	27827640	158.922	0.056595	0.0226459	0.00459751	0.0339776
chr13	27829861	27830370	52.1696	0.0300681	0.032313	0.210216	0.45494
chr13	27917391	27917500	7.49817	0.201485	0.119172	0.00312349
chr13	27917721	27917760	6.0327	0.0256748	0.0506672	0.156351
chr13	27919851	27921850	97.492	-0.019165	0.0261778	0.371419	0.623678
chr13	27924161	27924390	14.1876	0.0129115	0.0407461	0.522841	0.743057
chr13	27953411	27954790	146.386	0.0386249	0.0216569	0.0427828	0.165345
chr13	27960191	27961420	80.1905	0.0481674	0.0298967	0.0436254	0.16745
chr13	27968151	27969200	31.7863	0.0085048	0.0344843	0.706239	0.859905
chr13	27971331	27971520	11.1048	-0.0104569	0.0404535	0.595632	0.793347
chr13	27977651	27978660	48.2626	-0.0417287	0.0350215	0.101289	0.291787
chr13	27984181	27984710	38.983	-0.0353458	0.0377722	0.165862	0.395816
chr13	27990911	27991090	9.04661	0.013007	0.0430168	0.465201	0.70058
chr13	27998021	27998170	15.8902	-0.00270706	0.0377659	0.895882	0.955476
chr13	28022491	28023270	61.8137	-0.00799525	0.0286335	0.718149	0.866693
chr13	28023381	28023430	5.41099	0.0101747	0.0432361	0.522942
chr13	28045981	28046260	22.0632	-0.0482959	0.0536458	0.0860854	0.263105
chr13	28099921	28101150	184.642	-0.0655797	0.0202477	0.000369036	0.00482965
chr13	28117781	28118350	29.5817	-0.00859125	0.0340746	0.704163	0.858748
chr13	28130501	28130510	4.76506	-0.00309758	0.0423629	0.834225
chr13	28137561	28140690	799.584	-0.0254423	0.011442	0.021148	0.102023
chr13	28161281	28161850	33.8641	-0.0249798	0.0354185	0.300992	0.556625
chr13	28297451	28297610	10.1539	0.0265277	0.0480849	0.207004	0.451003
chr13	28299761	28300710	72.9624	0.0144931	0.0270368	0.505371	0.730482
chr13	28308481	28308650	10.3544	-0.0385696	0.0578608	0.0976298	0.285075
chr13	28324271	28324510	23.7307	0.000462603	0.0353596	0.983402	0.993617
chr13	28494021	28495610	70.0268	-0.0119888	0.0274548	0.583344	0.785084
chr13	28530821	28533280	138.734	0.0174908	0.0221003	0.363845	0.61695
chr13	28558171	28558870	22.4514	-0.0215997	0.0394208	0.354369	0.60845
chr13	28624371	28624590	13.3463	-0.0258431	0.047705	0.21428	0.459843
chr13	28636781	28636970	22.6378	0.00361463	0.035733	0.868988	0.944105
chr13	28658151	28659890	342.37	-0.00733831	0.0160375	0.623998	0.811644
chr13	28718191	28719710	684.797	-0.0084428	0.0108109	0.420926	0.665256
chr13	28753601	28753950	27.988	0.00324655	0.0341364	0.884767	0.950803
chr13	28796351	28797080	43.8874	0.0265797	0.0336278	0.269722	0.52352
chr13	28819581	28820710	186.064	0.0626871	0.0210446	0.000942806	0.0101542
chr13	29294851	29295020	13.8991	0.00202246	0.0394667	0.91612	0.964609
chr13	29362951	29363260	33.9151	-0.0770685	0.0475733	0.016823	0.0868875
chr13	29369201	29369360	14.6055	0.0115897	0.0397471	0.574432	0.779225
chr13	29428231	29429400	91.25	-0.0628154	0.0284875	0.00805069	0.0513842
chr13	29455241	29455390	14.1007	0.00836596	0.03972	0.673432	0.840974
chr13	29472471	29472560	8.02649	0.00188571	0.0409505	0.912917	0.963266
chr13	29481031	29481050	5.60983	-0.00660486	0.0424911	0.672342
chr13	29483891	29484650	59.4009	0.0725077	0.037778	0.0112654	0.0652741
chr13	29490371	29490470	6.8547	0.00656358	0.0418775	0.695164
chr13	29490721	29490850	8.80679	0.00140607	0.0404381	0.937826	0.974328
chr13	29496681	29497940	126.233	0.0602994	0.024986	0.00517897	0.0371258
chr13	29503191	29503350	10.2695	-0.0263855	0.0484446	0.202221	0.445147
chr13	29507441	29508930	101.74	0.0351891	0.0251601	0.0961482	0.28244
chr13	29509821	29511680	199.68	0.104916	0.0219466	2.57819e-07	1.06495e-05
chr13	29520581	29521060	22.1403	-0.1828	0.0671577	0.000355347	0.0046931
chr13	29556781	29557500	27.9938	-0.0476466	0.0460691	0.089009	0.268685
chr13	29562621	29563680	78.9303	0.0320003	0.0272014	0.148273	0.369716
chr13	29564111	29565500	47.1725	0.0100192	0.0323165	0.660457	0.833221
chr13	29569871	29569970	8.46332	-0.000992742	0.0406566	0.954785	0.981664
chr13	29573311	29574340	57.3629	0.0137177	0.0296041	0.543423	0.75773
chr13	29581761	29581980	12.5964	-0.0301784	0.0494683	0.175965	0.410226
chr13	29589311	29589740	17.9606	0.0188578	0.0405207	0.396069	0.644509
chr13	29590091	29590200	9.91976	-0.0054384	0.0405292	0.766417	0.892698
chr13	29594311	29596400	779.912	-0.00497963	0.0110577	0.641999	0.822772
chr13	29684641	29684710	5.88887	-0.00463783	0.0423947	0.759114
chr13	29707991	29708150	13.5751	0.0105223	0.0398883	0.603429	0.798485
chr13	29710051	29710090	5.72411	-0.0100463	0.0429156	0.540371
chr13	29743391	29743400	4.85723	0.231883	0.180702	0.00452089
chr13	29749771	29750370	50.5887	0.0407057	0.0348981	0.108524	0.305192
chr13	29753771	29755360	86.4863	0.0342513	0.0277216	0.126733	0.336385
chr13	29767191	29767240	5.68343	-0.0066258	0.0423469	0.677947
chr13	29771341	29771450	8.7403	0.0290038	0.0517159	0.147905	0.369164
chr13	29792501	29792620	10.3164	-0.00019695	0.0400207	0.991321	0.996564
chr13	29801511	29801540	4.6318	0.0208752	0.0484425	0.194237
chr13	29801711	29802460	40.8444	0.0948928	0.0435577	0.00378322	0.0293506
chr13	29810271	29810480	11.9564	0.00427193	0.0399506	0.820802	0.920845
chr13	29817781	29818360	18.3383	-0.0474884	0.0573229	0.0844176	0.259891
chr13	29832971	29833190	13.6403	-0.0153068	0.0420495	0.441778	0.682347
chr13	29841611	29842220	19.3654	-0.00208034	0.0370036	0.921439	0.967136
chr13	29846681	29851230	925.544	-0.0267736	0.0123821	0.0240709	0.111748
chr13	29884041	29886940	417.524	-0.0120144	0.0141952	0.371979	0.624197
chr13	29888981	29889300	17.1936	-0.00377823	0.037863	0.855035	0.937405
chr13	29891931	29892960	155.095	0.0888562	0.0218604	9.14133e-06	0.000230371
chr13	29902371	29902630	17.3	-0.00176468	0.0384317	0.929532	0.970561
chr13	29905911	29906050	11.136	0.00792201	0.0404102	0.677703	0.843395
chr13	29917571	29918260	36.5551	0.275802	0.0478756	4.61144e-10	3.78894e-08
chr13	29921191	29921420	9.52939	0.0399418	0.0590368	0.0915759	0.273803
chr13	29923041	29923160	9.28039	0.0459011	0.0678171	0.0593793	0.20604
chr13	29923321	29926510	482.826	0.0357231	0.0142107	0.00785605	0.0505099
chr13	29934611	29935120	16.166	-0.0246456	0.0444192	0.268461	0.521937
chr13	29935431	29936130	25.86	0.0177319	0.037347	0.441986	0.682496
chr13	29941071	29941100	5.51806	-0.0114112	0.0436287	0.474704
chr13	29942941	29944140	91.9402	0.0658713	0.0294797	0.00687493	0.0458039
chr13	29955361	29955450	6.98655	-0.00840155	0.042076	0.62147
chr13	29956891	29957920	54.8939	-0.0540071	0.0344156	0.0382039	0.153216
chr13	29960921	29962050	135.358	0.0220517	0.0216284	0.245106	0.495982
chr13	29991451	29991750	44.9947	0.0248186	0.0341261	0.301445	0.557055
chr13	30017951	30018410	33.2825	0.00553058	0.0324919	0.807085	0.914005
chr13	30019781	30020710	47.5946	-0.0392541	0.0343931	0.118123	0.322029
chr13	30024501	30024780	14.0813	0.0446841	0.0617998	0.0786806	0.248526
chr13	30025111	30025450	15.8392	-0.000573288	0.0391302	0.97605	0.990645
chr13	30033591	30034070	40.2189	0.0506512	0.0444465	0.0731828	0.236681
chr13	30037431	30037610	17.3261	0.0219545	0.0416781	0.332265	0.58748
chr13	30039171	30039250	6.70306	0.0143736	0.0439121	0.407857
chr13	30039641	30039830	10.8834	0.0345659	0.0532245	0.131659	0.343939
chr13	30046311	30046490	10.8253	-0.23153	0.095335	0.000625916	0.00736306
chr13	30047611	30047750	8.669	0.00231452	0.0407306	0.895764	0.955423
chr13	30051771	30052820	61.6636	0.0153408	0.029506	0.497305	0.724399
chr13	30053941	30054320	18.4509	0.0104777	0.0382723	0.624089	0.811699
chr13	30065281	30065450	14.4499	0.00406352	0.0396425	0.831795	0.926475
chr13	30078151	30078340	12.2048	-0.0135055	0.0413849	0.495938	0.723278
chr13	30091831	30091920	8.6487	0.027153	0.0492376	0.187614	0.426037
chr13	30105381	30105670	14.5691	0.0205514	0.0429147	0.338593	0.59373
chr13	30107551	30107760	12.1007	-0.00229411	0.0397907	0.90151	0.958058
chr13	30109931	30109950	5.10758	0.00755002	0.0428218	0.622601
chr13	30111941	30115830	336.766	-0.0118444	0.0159669	0.426942	0.670052
chr13	30119151	30120210	69.0575	-0.127934	0.0372937	5.83181e-05	0.00108348
chr13	30125711	30125990	16.3069	-0.0134878	0.0419961	0.480277	0.712169
chr13	30132461	30133390	202.692	-0.00209448	0.0177713	0.89781	0.956444
chr13	30134051	30135440	103.484	0.0959922	0.0272876	6.90131e-05	0.00124445
chr13	30141841	30143480	225.329	0.101533	0.0206965	1.44715e-07	6.38731e-06
chr13	30154201	30154370	11.0219	-0.0236281	0.0456967	0.261859	0.514885
chr13	30158911	30159020	10.4218	0.026664	0.0485922	0.198557	0.440682
chr13	30159521	30159740	10.9913	0.0375366	0.0564699	0.106379	0.301197
chr13	30165931	30166460	42.2616	0.0114302	0.0313599	0.616453	0.806842
chr13	30186221	30188000	198.001	0.00993398	0.0191833	0.566878	0.774188
chr13	30191711	30191730	5.09215	0.0292016	0.0541049	0.10601
chr13	30195521	30196560	77.0748	0.0243422	0.0268215	0.264652	0.517883
chr13	30234081	30235820	407.919	0.0300406	0.015275	0.0359613	0.14689
chr13	30236621	30236980	13.975	-0.00266491	0.0384609	0.896564	0.955881
chr13	30243591	30243890	11.3839	-0.122477	0.107793	0.0109055	0.0637842
chr13	30256871	30258140	113.845	-0.0644557	0.0260923	0.00395364	0.0303393
chr13	30285901	30286660	29.0221	-0.035573	0.0422316	0.16788	0.398793
chr13	30306451	30308150	879.808	-0.01697	0.0139944	0.200913	0.443623
chr13	30313431	30313600	9.17377	-0.00368464	0.0403847	0.839585	0.930114
chr13	30316301	30316510	13.3609	0.00183885	0.0391193	0.925064	0.968605
chr13	30319181	30320120	91.6295	0.0175297	0.0246331	0.396888	0.645243
chr13	30331401	30331760	17.902	-0.00241225	0.0375816	0.907874	0.9608
chr13	30335161	30335350	14.3554	-0.0419764	0.0573065	0.097495	0.28489
chr13	30339871	30342820	232.079	-0.00735493	0.0178608	0.653594	0.829433
chr13	30364811	30365900	44.6321	-0.021046	0.0328129	0.371211	0.62349
chr13	30374441	30374650	16.1462	-0.0821702	0.0885971	0.025003	0.114653
chr13	30394771	30395940	126.683	-0.00967753	0.0215675	0.609018	0.801735
chr13	30396621	30396630	4.29473	0.0160937	0.0461318	0.285935
chr13	30398581	30398730	10.0095	-0.00167689	0.0401576	0.927152	0.969406
chr13	30405551	30406400	36.2722	-0.00819021	0.0326642	0.718324	0.866792
chr13	30408091	30409000	141.073	-0.0206939	0.0215064	0.273158	0.527242
chr13	30421001	30422920	525.811	0.00772284	0.0149171	0.583109	0.784921
chr13	30430351	30430620	22.0362	0.016358	0.0398027	0.454328	0.69233
chr13	30445481	30446410	138.982	0.0288455	0.0218849	0.131884	0.3443
chr13	30456381	30456590	12.7731	-0.0316979	0.0505426	0.159978	0.387133
chr13	30457221	30458280	25.7174	0.0865109	0.0574027	0.0153186	0.0812791
chr13	30461651	30462060	19.4989	-0.0131749	0.0382227	0.547799	0.760697
chr13	30463211	30463270	6.04846	0.0359109	0.0599125	0.0733554
chr13	30463421	30467150	1249.27	-0.0301903	0.00981909	0.00158953	0.0151598
chr13	30477391	30477900	24.0142	-0.18953	0.0610777	0.000111692	0.00183865
chr13	30479101	30479410	18.4087	-0.00828148	0.0379628	0.695474	0.85375
chr13	30489601	30489800	12.3994	-0.0244334	0.0466266	0.240002	0.49033
chr13	30551331	30551460	12.2778	-0.0143867	0.0414757	0.473948	0.707279
chr13	30569491	30570680	199.802	0.00481147	0.0183487	0.774179	0.896924
chr13	30572581	30573590	73.3189	-0.0226012	0.0273011	0.303971	0.559835
chr13	30576651	30576810	13.4329	-0.00606094	0.0403692	0.744908	0.881366
chr13	30580991	30581370	14.9389	0.00945164	0.0396688	0.639114	0.821052
chr13	30581491	30581510	4.81446	0.00278482	0.0423559	0.847883
chr13	30615601	30618950	1434.33	-0.0295464	0.011548	0.00792888	0.0508266
chr13	30652891	30652940	6.25608	0.0154555	0.0449454	0.350305
chr13	30673511	30674940	397.815	-0.0415235	0.018246	0.0127073	0.0710206
chr13	30676811	30676910	8.84207	0.00015586	0.040247	0.993302	0.997379
chr13	30679661	30680170	48.2964	-0.00838275	0.0300095	0.709436	0.861756
chr13	30690701	30690820	8.52068	0.230574	0.107349	0.00119661	0.012214
chr13	30696211	30696580	24.0267	0.00610296	0.035391	0.783147	0.901601
chr13	30697631	30698740	64.2441	0.0730962	0.0358491	0.00868008	0.0541439
chr13	30729961	30732540	447.392	0.0916891	0.0140847	1.45962e-11	1.63974e-09
chr13	30736671	30736970	12.3848	-0.0418583	0.0589106	0.0915995	0.273861
chr13	30737981	30738260	18.1128	0.0766854	0.0723495	0.0292465	0.127507
chr13	30738611	30739370	27.4095	0.00534404	0.0341347	0.81191	0.916276
chr13	30740411	30740680	13.5913	-0.0303513	0.0491132	0.178432	0.413706
chr13	30743371	30743910	25.0338	-0.0475877	0.0536514	0.0884217	0.267622
chr13	30752351	30752440	8.0111	-0.00968583	0.0420293	0.58191	0.784241
chr13	30787851	30788510	66.0329	0.204198	0.0350738	3.87841e-10	3.24755e-08
chr13	30788621	30788630	4.59323	0.0013086	0.0421787	0.929905
chr13	30791771	30793330	303.573	0.00592734	0.0149965	0.674504	0.841558
chr13	30796051	30797190	53.6153	-0.0114691	0.0290154	0.607738	0.800942
chr13	30798631	30799160	25.1345	0.0122393	0.0361207	0.587414	0.787853
chr13	30802591	30803530	107.088	0.00866396	0.0234021	0.665054	0.835943
chr13	30803961	30806570	349.507	-0.0386321	0.0164375	0.0113833	0.0657551
chr13	30806921	30807030	9.21618	-0.00820473	0.0410944	0.65416	0.829758
chr13	30810391	30810730	15.5827	-0.00665932	0.0387658	0.743359	0.880475
chr13	30819361	30819510	10.3223	-0.0552554	0.0820958	0.0373933	0.150922
chr13	30821901	30822100	15.7903	0.0126212	0.0400162	0.542512	0.757096
chr13	30824671	30825070	18.949	-0.00620108	0.0377494	0.767639	0.893389
chr13	30832541	30834770	311.376	-0.018697	0.0160902	0.212457	0.457749
chr13	30844921	30845610	22.9319	-0.00426905	0.0357527	0.845201	0.932904
chr13	30847671	30848330	40.9904	0.0016756	0.0312648	0.940889	0.975644
chr13	30859281	30859770	28.4447	0.011061	0.0349393	0.62611	0.813006
chr13	30862611	30863540	44.6965	-0.0444148	0.0372333	0.090708	0.272033
chr13	30864261	30866180	518.062	-0.028483	0.0137339	0.0289074	0.126569
chr13	30870081	30870910	60.0967	-0.00447804	0.0292655	0.840612	0.930645
chr13	30871951	30874840	608.735	0.0491975	0.0137956	0.00017635	0.00266129
chr13	30877451	30877710	15.664	-0.0241714	0.0444468	0.27346	0.527574
chr13	30884691	30884810	9.33396	-0.0108636	0.0418352	0.553527	0.764797
chr13	30893091	30893250	14.5017	0.190976	0.0902026	0.00147666	0.0143199
chr13	30895751	30896000	14.5687	-0.00517018	0.0384768	0.799374	0.909814
chr13	30898071	30899070	42.4682	-0.00641367	0.0312591	0.776555	0.898155
chr13	30907251	30907790	16.6121	0.00608445	0.0384117	0.767512	0.893315
chr13	30908451	30908870	15.4309	-0.00907622	0.039525	0.652354	0.828869
chr13	30932301	30933300	48.0406	0.0704471	0.039576	0.0156006	0.0823469
chr13	30957321	30957750	42.2476	-0.0271738	0.0340468	0.261197	0.514148
chr13	30976131	30976410	13.9041	0.0326154	0.0493449	0.166864	0.397354
chr13	30977731	30978230	41.3878	0.0744341	0.0459366	0.0180797	0.0915663
chr13	30979451	30979680	18.1406	-0.0521898	0.0590304	0.0707751	0.231609
chr13	30982721	30983350	22.9543	0.0209658	0.0393788	0.365858	0.618761
chr13	30985971	30986080	9.38243	0.0177277	0.043765	0.362588	0.615903
chr13	30997731	30999260	279.975	0.0890947	0.0170708	3.5582e-08	1.85523e-06
chr13	31010941	31012920	162.276	-0.0175732	0.0202801	0.331242	0.58643
chr13	31014381	31015810	70.0115	0.0470438	0.0320165	0.0572899	0.20118
chr13	31022341	31023120	43.5136	0.035637	0.0383915	0.163996	0.393164
chr13	31029091	31030050	43.4467	0.0441697	0.0381513	0.0949821	0.280314
chr13	31035651	31035900	17.6555	-0.00535299	0.0383571	0.793631	0.906983
chr13	31043921	31045090	83.8959	0.00862868	0.0267515	0.689254	0.850244
chr13	31045671	31047930	341.543	0.00728498	0.0167198	0.63879	0.820933
chr13	31048741	31048760	4.49788	-0.020708	0.0484613	0.191835
chr13	31050561	31050870	13.779	0.00689639	0.0391412	0.731696	0.874406
chr13	31053201	31053370	10.3644	0.0426652	0.0610732	0.0825907	0.256402
chr13	31073661	31075020	136.676	0.0103282	0.0211234	0.579826	0.782973
chr13	31098401	31098530	9.11741	-0.0162056	0.0434782	0.392446	0.64143
chr13	31121551	31121850	13.2686	-0.0386411	0.0543969	0.116636	0.319488
chr13	31160111	31163160	1272.27	-0.0330114	0.00984807	0.000574799	0.00687465
chr13	31168361	31168470	7.81324	0.0207751	0.0463768	0.266186
chr13	31172621	31172890	15.4765	0.0143246	0.0405722	0.491045	0.719864
chr13	31174231	31174280	5.414	0.00510475	0.042176	0.746034
chr13	31185131	31185300	10.2953	0.0123454	0.0421655	0.507075	0.73151
chr13	31185411	31185590	16.3281	0.0140824	0.0397026	0.509356	0.733143
chr13	31192231	31192830	33.0624	0.104201	0.0513948	0.00435368	0.0326102
chr13	31199241	31201980	677.242	0.00432455	0.0138509	0.74266	0.880131
chr13	31204571	31204930	29.7314	0.0239265	0.0371589	0.320116	0.575689
chr13	31207571	31210240	367.362	0.064455	0.0159449	1.75895e-05	0.000401683
chr13	31213821	31214500	28.9201	0.0266024	0.0383087	0.275723	0.53001
chr13	31234871	31234960	8.90791	0.00243769	0.0405427	0.892016	0.953865
chr13	31236161	31236600	21.6533	-0.0047072	0.0360369	0.828914	0.925078
chr13	31274411	31274810	32.0702	-0.0283384	0.0374508	0.250238	0.501902
chr13	31322841	31323670	83.9578	0.114982	0.0312004	2.70529e-05	0.000574876
chr13	31328971	31329080	9.18829	-0.00254782	0.0401951	0.889555	0.952851
chr13	31350821	31350950	8.66819	0.00256918	0.0407784	0.882808	0.949909
chr13	31352581	31352690	6.76719	0.00694693	0.0421147	0.672596
chr13	31380741	31381390	29.7578	0.15203	0.0534207	0.000310349	0.00421235
chr13	31415841	31416590	31.8449	0.0817451	0.0511547	0.0152393	0.0809564
chr13	31423901	31424670	66.9483	0.00903751	0.0265129	0.674207	0.841371
chr13	31431811	31431930	11.285	0.000181419	0.0392423	0.992753	0.997106
chr13	31442081	31442290	12.2982	0.0955774	0.108378	0.0182791	0.0922959
chr13	31538241	31538290	7.08319	0.0167393	0.0444187	0.357584
chr13	31699781	31700010	15.5821	-0.0176272	0.0417402	0.402911	0.650527
chr13	31722531	31722990	27.2935	-0.0216221	0.0377571	0.360535	0.614126
chr13	31742031	31742540	24.2054	-0.0148626	0.0382762	0.503202	0.72887
chr13	31797341	31797350	4.85551	-0.0060885	0.0427957	0.680767
chr13	31807121	31807760	53.4268	0.0643373	0.036481	0.0194144	0.0961387
chr13	31825281	31825380	8.66706	0.00357393	0.0408605	0.838842	0.929804
chr13	31827831	31827940	9.63302	0.0242594	0.0474516	0.225598	0.473782
chr13	31845961	31847490	549.327	-0.0164713	0.0119117	0.151062	0.374153
chr13	31859411	31860430	59.8873	-0.0486356	0.0342021	0.0578623	0.20255
chr13	31885741	31886560	53.3925	-0.0898642	0.0410005	0.00408208	0.031099
chr13	31895871	31895930	6.44606	-0.0153077	0.0445587	0.369474
chr13	31896381	31896670	16.2343	0.0331343	0.0488263	0.16732	0.398047
chr13	31905671	31906300	36.0367	0.153243	0.0483805	0.000113231	0.00185913
chr13	31910021	31910140	12.1914	0.000939672	0.0391071	0.961727	0.984549
chr13	31945351	31945380	4.97188	0.0039125	0.0422369	0.798106
chr13	31965871	31965890	5.40776	0.0318369	0.0561649	0.0917535
chr13	31982221	31982870	36.6998	-0.0555433	0.0424369	0.051591	0.187452
chr13	31987151	31987400	12.9405	0.0205795	0.0439958	0.320971	0.576621
chr13	32001401	32001550	12.8836	0.016116	0.0420503	0.426741	0.669926
chr13	32010151	32010460	32.8603	-0.0408519	0.0418576	0.124874	0.333361
chr13	32012181	32012240	6.60792	-0.00704924	0.0420923	0.66894
chr13	32019691	32020120	36.3512	0.00769547	0.0334032	0.734154	0.875637
chr13	32025791	32025990	11.966	-0.038708	0.0581221	0.095855	0.281945
chr13	32026771	32027220	17.6807	-0.0301554	0.0463392	0.203124	0.446244
chr13	32030731	32032300	273.184	-0.0160658	0.0157892	0.276433	0.530753
chr13	32045961	32047390	103.782	0.0221318	0.0245758	0.284859	0.539709
chr13	32120281	32120440	11.3516	0.0198874	0.0437759	0.333623	0.588741
chr13	32150841	32151130	18.9406	-0.152644	0.074303	0.00220453	0.0195124
chr13	32164441	32164960	41.9048	0.0163773	0.0315568	0.478215	0.710687
chr13	32168291	32168330	5.92736	0.0301198	0.0539631	0.114959
chr13	32205441	32206110	20.0075	-0.0394765	0.0509043	0.126465	0.335897
chr13	32229571	32229640	6.13248	0.010847	0.04293	0.518649
chr13	32232831	32233970	51.7664	0.00823995	0.0296126	0.713326	0.864111
chr13	32246351	32246900	56.7023	0.0364631	0.0320071	0.132356	0.345108
chr13	32261061	32262190	52.0529	0.00715729	0.0291775	0.748404	0.882817
chr13	32262321	32262330	4.09374	0.0214991	0.0493885	0.158906
chr13	32264451	32264860	27.1657	0.0164284	0.0358658	0.477926	0.710477
chr13	32278581	32278710	9.41451	0.00649757	0.0410636	0.716564	0.865839
chr13	32284791	32286100	135.947	0.0127513	0.0211355	0.494406	0.722331
chr13	32295991	32296120	11.0586	-0.014317	0.0420119	0.464692	0.700166
chr13	32309841	32310550	42.2865	-0.00259708	0.0304651	0.907538	0.960633
chr13	32314811	32316660	543.345	0.0175413	0.0142543	0.193585	0.434013
chr13	32324061	32324210	10.3512	0.00729116	0.0413905	0.679181	0.844353
chr13	32381711	32381870	13.2141	-0.0298359	0.0489111	0.183022	0.419865
chr13	32390611	32390640	4.98579	-0.00626658	0.0427291	0.676645
chr13	32402971	32403150	10.5663	-0.0279874	0.0491352	0.186841	0.424974
chr13	32409081	32410370	47.4626	0.0619522	0.0412216	0.0320092	0.135595
chr13	32415201	32415230	5.68021	0.0297216	0.0545474	0.101407
chr13	32426251	32428930	333.237	-0.0369833	0.0155321	0.0109277	0.063879
chr13	32453681	32454230	24.3194	-0.0497686	0.0486371	0.0811194	0.253417
chr13	32471301	32472110	58.2346	0.0030308	0.0279373	0.890198	0.953165
chr13	32504101	32504870	37.9056	0.102691	0.0481203	0.00358817	0.0282105
chr13	32530911	32531220	15.0166	-0.115193	0.0954029	0.0114484	0.0660314
chr13	32537621	32539550	419.518	-0.0233451	0.0136774	0.07245	0.235272
chr13	32585631	32589200	1012.22	-0.0682071	0.0145737	8.71934e-07	3.08152e-05
chr13	32589831	32590670	22.8088	-0.0246195	0.0412079	0.295623	0.551089
chr13	32609501	32609770	18.1104	-0.0755813	0.0695039	0.0299233	0.12949
chr13	32636861	32637040	11.2532	-0.0344531	0.0536276	0.127841	0.338145
chr13	32639461	32639780	23.8298	-0.0165254	0.0369143	0.471902	0.705676
chr13	32650561	32651220	68.5656	-0.0570797	0.0318278	0.0232215	0.108918
chr13	32669121	32669320	17.0596	0.00418082	0.0381153	0.83911	0.929888
chr13	32695851	32695990	8.34251	-0.00775792	0.0416143	0.656409	0.830994
chr13	32745731	32745780	5.85178	0.0100894	0.0429546	0.537845
chr13	32790791	32791010	12.457	0.0131879	0.0414626	0.512714	0.735695
chr13	32802231	32802310	7.56278	-0.0184823	0.0450414	0.320813
chr13	32804611	32805230	35.1969	-0.0013738	0.0318521	0.951193	0.979861
chr13	32822891	32822940	6.55918	0.0142411	0.0441395	0.400242
chr13	32841251	32841600	21.9555	0.00400825	0.0355985	0.855233	0.937479
chr13	32851271	32851340	5.66654	-0.0137341	0.0442173	0.404097
chr13	32881121	32881400	11.2691	0.0297089	0.051089	0.15695	0.382811
chr13	32883001	32884500	323.67	0.0568476	0.016507	0.000226217	0.00326025
chr13	32902261	32903750	303.285	-0.0404442	0.0164634	0.00816828	0.0519101
chr13	32905251	32906510	65.3711	-0.000462892	0.0263845	0.982541	0.993222
chr13	32911491	32911830	33.6937	-0.0354201	0.0406063	0.16896	0.400453
chr13	32940181	32941270	134.094	-0.00281663	0.0210328	0.879459	0.948582
chr13	32947821	32948320	33.868	0.102695	0.049714	0.00415104	0.0315019
chr13	32967681	32968300	25.8197	-0.161296	0.0612758	0.000524631	0.00639297
chr13	32969441	32970660	51.6685	-0.00442426	0.0304706	0.843875	0.932202
chr13	32975721	32976290	32.7291	0.013599	0.0345398	0.554183	0.765205
chr13	32976491	32977160	21.006	0.0246534	0.0417503	0.292311	0.547778
chr13	32988691	32988770	7.72436	-0.00661981	0.0412623	0.707584
chr13	33003641	33005020	70.7195	-0.0828703	0.0341724	0.00273413	0.0229974
chr13	33006271	33007380	108.875	0.109823	0.0281594	1.24498e-05	0.000299123
chr13	33016011	33017190	62.0272	-0.00485992	0.0280247	0.824793	0.922822
chr13	33017411	33017860	19.3673	0.0209078	0.0415578	0.326454	0.581707
chr13	33052561	33053130	25.7435	-0.00301381	0.0346759	0.891971	0.953859
chr13	33057441	33057750	12.7647	-0.00366069	0.0392181	0.85084	0.935674
chr13	33072361	33072500	10.8952	0.0210983	0.0448582	0.299292	0.554886
chr13	33075781	33076880	128.133	-0.0760295	0.0254785	0.000654047	0.00761877
chr13	33120031	33120340	12.2529	0.000327698	0.0394034	0.986526	0.994813
chr13	33122561	33124620	540.872	-0.056414	0.0141763	2.81289e-05	0.00059334
chr13	33125411	33127030	127.749	0.059375	0.024187	0.00478093	0.0350156
chr13	33137571	33138380	37.4429	0.0302737	0.0361967	0.22177	0.469115
chr13	33138881	33140740	87.4861	0.00635902	0.0265313	0.767681	0.893389
chr13	33150161	33150580	19.6627	-0.0182054	0.0391917	0.420449	0.664826
chr13	33169201	33169330	8.64468	0.00816047	0.0413916	0.649091	0.827037
chr13	33183681	33184590	63.6132	0.100334	0.0357117	0.000660365	0.00767795
chr13	33185891	33186340	21.2239	-0.0294366	0.0433264	0.225766	0.473985
chr13	33186951	33187040	8.06314	0.0518113	0.0772617	0.0429726	0.165803
chr13	33193551	33193940	29.3721	-0.00568063	0.0337985	0.800418	0.910388
chr13	33195061	33195920	56.788	0.143389	0.0372331	1.02321e-05	0.000253697
chr13	33205831	33206690	37.9562	0.0101919	0.0326758	0.655251	0.830319
chr13	33207251	33207940	24.6468	-0.00244902	0.0352913	0.911088	0.962447
chr13	33210291	33210410	9.17263	-0.0142695	0.0425999	0.450882	0.689684
chr13	33213121	33215330	246.572	-0.0403262	0.0190177	0.0193036	0.095755
chr13	33227241	33227800	19.8456	-0.053672	0.0568901	0.0680746	0.225886
chr13	33228151	33230880	512.255	0.0193266	0.0151042	0.17337	0.406608
chr13	33250531	33250540	4.2485	0.0191952	0.0477106	0.215336
chr13	33250741	33252340	142.833	0.078541	0.0249248	0.000358301	0.00472291
chr13	33256311	33256720	16.3434	0.0240507	0.0433212	0.287313	0.542438
chr13	33258101	33258790	20.407	-0.0274075	0.0433261	0.247824	0.499083
chr13	33260161	33261010	34.4432	0.00867833	0.0323038	0.703059	0.858173
chr13	33261771	33263930	83.6498	-0.0294135	0.0273392	0.184092	0.421281
chr13	33264261	33264410	7.94535	0.0511555	0.0771888	0.0462667	0.17423
chr13	33270901	33271360	19.6815	-0.0175194	0.0397422	0.430021	0.672662
chr13	33276291	33277450	98.476	-0.0367024	0.026158	0.0907497	0.272114
chr13	33279581	33279620	5.6193	0.000600031	0.0417166	0.969876
chr13	33280021	33280350	20.8454	-0.028366	0.0429595	0.239069	0.489263
chr13	33282061	33283100	40.0106	-7.14932e-05	0.0316827	0.997139	0.998955
chr13	33283691	33286520	382.178	-0.0321409	0.0147098	0.0203744	0.0994406
chr13	33296951	33297010	6.84789	-0.00123184	0.0414581	0.940582
chr13	33323391	33323490	7.04299	0.0134117	0.0438766	0.424557
chr13	33324251	33324400	16.3348	-0.00671109	0.0384962	0.743898	0.880756
chr13	33328741	33329030	19.0218	0.0229038	0.041433	0.319776	0.57541
chr13	33347611	33352850	338.807	0.000585486	0.0149123	0.966833	0.986792
chr13	33383881	33385070	216.828	-0.0317118	0.0178055	0.0518705	0.188142
chr13	33388321	33388420	6.8717	0.000986571	0.041194	0.95223
chr13	33392801	33393270	26.532	-0.113021	0.0575231	0.00424187	0.0320021
chr13	33404431	33404740	17.015	-0.00737393	0.0384364	0.721438	0.868613
chr13	33471271	33471490	15.4113	-0.0366061	0.0523366	0.132405	0.345166
chr13	33488001	33488050	5.43634	-0.010811	0.043608	0.488313
chr13	33491081	33491090	4.31333	0.00792194	0.0432566	0.588369
chr13	33509581	33510200	48.6795	0.231752	0.0418942	1.93921e-09	1.37886e-07
chr13	33541811	33545010	1363.43	-0.0601762	0.0114578	5.68615e-08	2.80101e-06
chr13	33555181	33555560	13.9864	0.0114104	0.0402308	0.571984	0.777551
chr13	33606761	33606900	12.4279	0.008984	0.0404172	0.641857	0.822711
chr13	33610071	33615990	1808.43	0.01775	0.0109914	0.0953714	0.280995
chr13	33624531	33625080	22.999	-0.0285552	0.0409723	0.244226	0.495056
chr13	33639841	33640790	76.2132	-0.0896293	0.0347978	0.00157693	0.0150608
chr13	33676121	33677020	66.1646	-0.0234318	0.0290377	0.301689	0.557346
chr13	33679341	33679740	28.4629	0.110962	0.0557241	0.00416459	0.0315792
chr13	33711031	33711210	10.107	0.00134233	0.0398633	0.943218	0.976437
chr13	33721751	33721950	10.3993	-0.087596	0.115297	0.0206461	0.100307
chr13	33723411	33724490	120.631	-0.0273644	0.023586	0.174955	0.408818
chr13	33728051	33728930	60.8284	0.0399872	0.0342	0.11128	0.310178
chr13	33731531	33731790	18.5995	-0.0463372	0.055494	0.0908609	0.272332
chr13	33739341	33740690	116.854	-0.0246765	0.0248794	0.236931	0.486739
chr13	33745181	33745530	16.7741	-0.0164721	0.040815	0.439252	0.680438
chr13	33761761	33762000	11.3383	0.0165122	0.0425878	0.408754	0.655357
chr13	33775521	33776310	44.3526	-0.00897433	0.0308041	0.691636	0.851564
chr13	33787311	33787500	8.16693	-0.0117489	0.0427061	0.503451	0.729103
chr13	33799771	33799780	3.88741	0.0146658	0.0459528	0.297037
chr13	33799931	33800430	19.4311	-0.0552471	0.0569952	0.0638132	0.21642
chr13	33817561	33819230	259.326	-0.0197721	0.0175488	0.220042	0.466879
chr13	33884961	33885030	6.36456	0.00478098	0.041584	0.77863
chr13	33912841	33913030	11.4209	-0.0241633	0.0475657	0.223667	0.471386
chr13	33918231	33918920	30.3831	0.00733455	0.0336261	0.745983	0.881881
chr13	33927321	33927870	42.6607	0.0677857	0.0416387	0.0219351	0.104735
chr13	33931561	33932190	24.4224	-0.0183651	0.037566	0.4271	0.670182
chr13	33999801	34000620	38.9183	0.0251535	0.0351187	0.297696	0.553222
chr13	34037631	34038450	36.8874	0.025221	0.0352363	0.296904	0.552391
chr13	34056411	34057100	23.5405	-0.00337248	0.0359262	0.876852	0.94728
chr13	34064671	34065070	16.5629	0.026108	0.0434696	0.261898	0.514916
chr13	34076931	34077560	27.0221	-0.0740635	0.059023	0.0283199	0.124841
chr13	34155851	34156450	27.5735	0.0136072	0.0367392	0.546807	0.760074
chr13	34156601	34157340	77.2	0.121428	0.0378665	0.000136336	0.00216139
chr13	34162071	34162190	7.14733	0.00770906	0.0420551	0.646683
chr13	34162301	34162430	8.97432	0.0263291	0.0493523	0.186305	0.424201
chr13	34164631	34164860	19.4659	-0.0751516	0.0726219	0.030608	0.131529
chr13	34243471	34243690	22.7188	-0.0226699	0.0406555	0.328566	0.583612
chr13	34249841	34249860	4.98946	-0.00326121	0.0422093	0.83033
chr13	34294451	34295010	44.0209	0.00187692	0.0304596	0.933588	0.972366
chr13	34301341	34301500	9.09787	0.0115985	0.0425995	0.510592	0.734064
chr13	34435581	34435590	3.85553	0.0120528	0.0445572	0.409942
chr13	34465721	34465730	3.9592	0.0164766	0.0466109	0.259234
chr13	34546901	34547050	10.3695	0.0171371	0.0433051	0.390523	0.639811
chr13	34591541	34593060	396.027	0.00122162	0.0137581	0.926305	0.969065
chr13	34620691	34621180	18.9545	0.0181886	0.0404699	0.409321	0.655825
chr13	34637311	34637410	7.72959	0.00799023	0.0418447	0.64205
chr13	34654551	34654950	19.2188	-0.20522	0.0676833	0.000128875	0.00206435
chr13	34747881	34748830	58.7447	-0.00110916	0.0284716	0.959895	0.98376
chr13	34750291	34750820	21.0613	0.00581725	0.036449	0.789114	0.904626
chr13	34815771	34817670	200.6	-0.0106061	0.020252	0.557281	0.76742
chr13	34862921	34862940	5.8543	-0.0124364	0.0438526	0.442141
chr13	34869811	34870380	40.0262	0.0238666	0.033377	0.316736	0.572627
chr13	34883471	34883600	9.4604	0.00306675	0.0405871	0.863351	0.941286
chr13	34913141	34913520	26.5619	-0.0785576	0.0552654	0.0210723	0.101793
chr13	34926641	34926760	13.8859	-0.0422889	0.0564919	0.100155	0.289729
chr13	34941551	34944260	388.103	-0.0199043	0.0141101	0.136457	0.351582
chr13	35016511	35017520	62.4368	0.0107585	0.0280808	0.625932	0.812888
chr13	35030701	35031140	31.2781	-0.0239607	0.0373914	0.319073	0.574804
chr13	35157071	35157430	26.2308	-0.0171307	0.0360911	0.460335	0.696845
chr13	35164291	35165740	65.4656	-0.218318	0.0351397	3.38895e-11	3.57274e-09
chr13	35179141	35180080	114.43	-0.0592327	0.0252413	0.00633569	0.0431109
chr13	35225131	35226370	41.3367	0.0280087	0.0346078	0.250232	0.501902
chr13	35284021	35284110	7.22509	-0.00184951	0.0414577	0.909897
chr13	35343551	35343660	6.87801	0.00200229	0.0413194	0.904715
chr13	35470681	35471460	57.9901	0.0230065	0.0308673	0.322398	0.57795
chr13	35474711	35477170	225.929	-0.00107196	0.0192992	0.950751	0.979702
chr13	35478371	35479400	43.0137	0.0313072	0.0350278	0.204937	0.448412
chr13	35499281	35500490	76.1551	0.0622211	0.0318528	0.0143366	0.0774391
chr13	35501801	35501820	5.45903	0.000427147	0.0418727	0.980244
chr13	35512631	35512820	10.3797	0.0205932	0.0459754	0.277095	0.531477
chr13	35514051	35515090	99.1113	-0.0420834	0.0269594	0.058414	0.203859
chr13	35573161	35573850	24.9479	-0.0458617	0.0496862	0.0980695	0.285952
chr13	35598251	35598710	20.0201	0.0325632	0.044537	0.191502	0.431165
chr13	35630561	35631250	41.3224	-0.027059	0.0351593	0.266058	0.5194
chr13	35643311	35644240	38.1537	-0.037428	0.0383785	0.147159	0.368047
chr13	35677771	35677780	5.02388	0.0015782	0.0423223	0.91532
chr13	35690671	35691020	23.6194	0.024797	0.0406207	0.294442	0.549934
chr13	35696941	35696960	4.87972	0.0653559	0.126802	0.0145034
chr13	35699441	35700890	63.9386	-0.0165788	0.0278999	0.453399	0.691615
chr13	35713221	35713630	21.0571	-0.0564568	0.0578039	0.0605016	0.208737
chr13	35714741	35714960	9.60194	0.0172585	0.0444446	0.333116	0.588278
chr13	35715191	35715200	4.22878	0.0415342	0.0702993	0.0319124
chr13	35720691	35721550	77.2064	-0.029285	0.0291108	0.200513	0.443107
chr13	35733741	35734230	22.3801	-0.01314	0.0372627	0.555758	0.766323
chr13	35744931	35745090	14.5619	-0.0336152	0.0494113	0.161827	0.389955
chr13	35758861	35759280	13.1508	0.00201553	0.0393668	0.888136	0.952205
chr13	35761201	35761220	4.96618	-0.00530536	0.0424154	0.728574
chr13	35762351	35762930	18.0987	0.0547919	0.0642362	0.0611171	0.210206
chr13	35763111	35764520	38.2837	0.0814326	0.0490034	0.0139803	0.0760248
chr13	35765581	35765950	13.0143	0.136945	0.0910483	0.00641769	0.0435296
chr13	35768271	35768810	20.9189	0.181912	0.0709463	0.000542293	0.00656654
chr13	35771971	35772250	16.6489	-0.0247094	0.0441172	0.27086	0.524693
chr13	35780781	35782250	79.3821	0.0694139	0.0309085	0.00606127	0.0417239
chr13	35785521	35786150	40.491	0.0387668	0.0381564	0.134944	0.349321
chr13	35787981	35788420	24.8997	0.00573746	0.034936	0.79684	0.908525
chr13	35789221	35790050	44.4695	-0.010058	0.0309457	0.657575	0.831737
chr13	35791081	35792040	62.5928	0.120516	0.0391153	0.000208192	0.00304526
chr13	35818511	35819040	24.3669	-0.0546266	0.0533486	0.0653811	0.219914
chr13	35840931	35842120	34.9348	0.00688293	0.0330618	0.761368	0.889904
chr13	35848441	35848940	15.5479	0.0224404	0.0438707	0.301361	0.556975
chr13	35851061	35852380	80.2377	-0.0198167	0.0272528	0.365773	0.618709
chr13	35855221	35856400	89.1089	-0.0780321	0.0305958	0.00220924	0.0195413
chr13	35857091	35858570	164.85	-0.187794	0.0222156	2.17199e-18	8.62789e-16
chr13	35860121	35860440	14.1031	-0.036189	0.0509779	0.141216	0.359029
chr13	35860631	35860800	10.1576	-0.0220774	0.0457669	0.27257	0.52657
chr13	35866701	35867190	43.1528	-0.0217117	0.034009	0.360183	0.613854
chr13	35880931	35882250	253.384	-0.0309525	0.0171084	0.0497906	0.183035
chr13	35888591	35889230	40.264	0.0182526	0.0325363	0.43404	0.675929
chr13	35889421	35889520	7.18343	0.0186254	0.0456569	0.299697
chr13	35891721	35891920	9.43338	-0.0191398	0.0451259	0.310127	0.565899
chr13	35908071	35908720	31.5422	-0.00789353	0.033737	0.727191	0.871758
chr13	35917541	35918500	38.638	-0.0130169	0.0323673	0.571006	0.776831
chr13	35922941	35924370	195.287	0.0170618	0.0218907	0.372308	0.624464
chr13	35927331	35928040	25.1079	0.0328564	0.0424259	0.193415	0.433812
chr13	35953131	35954460	353.391	-0.0463125	0.0149937	0.00103764	0.0109515
chr13	35955141	35955160	4.87263	0.0120342	0.0441223	0.437899
chr13	35955361	35955370	4.35801	0.0236522	0.0503396	0.149123
chr13	35958131	35958260	10.3046	-0.00996226	0.0417919	0.580176	0.783195
chr13	35978231	35980430	460.61	0.108508	0.0151795	1.29383e-13	2.1321e-11
chr13	35984221	35985740	143.627	0.20532	0.0237156	3.43697e-19	1.5705e-16
chr13	35988431	35988890	15.4738	0.0198391	0.0423079	0.357591	0.611514
chr13	35993111	35993120	4.12487	0.00206363	0.0425141	0.883203
chr13	35994041	35995280	123.287	0.0724945	0.0255199	0.00111406	0.0115525
chr13	36001541	36002380	28.2728	0.00415917	0.0343646	0.852321	0.936341
chr13	36016011	36016700	41.6042	-0.00313117	0.0315194	0.889519	0.95285
chr13	36026631	36026850	17.5972	0.135559	0.0793973	0.00489279	0.0355951
chr13	36028571	36032210	305.813	0.0559205	0.0160133	0.00019491	0.00288498
chr13	36034981	36035620	20.9607	-0.00298685	0.0356968	0.891163	0.953581
chr13	36046641	36046930	10.5324	0.0383145	0.0578168	0.0979793	0.285762
chr13	36050591	36050740	6.00533	0.01531	0.0449548	0.351251
chr13	36054241	36054280	5.74374	0.0187443	0.0462312	0.277793
chr13	36057231	36057270	5.99562	0.0140084	0.0441425	0.403635
chr13	36058231	36058360	8.70803	0.0613144	0.0867577	0.0361323	0.147385
chr13	36059191	36059780	26.8318	0.0570094	0.0495993	0.0562516	0.198687
chr13	36067691	36068330	28.4897	0.00219901	0.0335491	0.922275	0.967485
chr13	36072241	36072400	10.2404	0.0141915	0.0429988	0.440729	0.681529
chr13	36074181	36075580	218.839	0.0851568	0.0200978	4.65611e-06	0.000129449
chr13	36082251	36082950	34.4695	0.159755	0.0519742	0.00014306	0.00224488
chr13	36090681	36090730	4.6147	0.0165037	0.0459595	0.295565
chr13	36090841	36090960	9.46206	0.019172	0.0445299	0.326576	0.581803
chr13	36096901	36096990	6.7327	0.0169527	0.0452313	0.324534
chr13	36097141	36097230	7.45987	0.0129268	0.0434103	0.45189
chr13	36100341	36100850	15.948	0.0431384	0.0561507	0.0986685	0.286946
chr13	36108281	36109630	118.576	0.0837808	0.0274071	0.000432432	0.00548957
chr13	36114331	36114520	10.4836	0.00722685	0.0409251	0.691188	0.851288
chr13	36123531	36125150	242.462	0.00664342	0.0172013	0.67602	0.84245
chr13	36126981	36127000	4.61489	0.00599054	0.0427482	0.688401
chr13	36128951	36132270	652.799	-0.00410405	0.0107957	0.695256	0.853615
chr13	36134061	36135090	76.8398	0.0409105	0.0287352	0.0763782	0.243703
chr13	36154611	36155280	57.6049	0.00522026	0.0279316	0.812219	0.916429
chr13	36162881	36164530	217.093	0.0187815	0.0179754	0.253577	0.505805
chr13	36174971	36175170	14.5352	-0.000356105	0.0383518	0.98534	0.994328
chr13	36183871	36184520	28.9922	-0.0951751	0.0556549	0.00926719	0.0567221
chr13	36190911	36191040	9.81744	-0.0175399	0.0439161	0.361087	0.614643
chr13	36192791	36193690	89.3717	0.0650136	0.0288225	0.00670225	0.0449074
chr13	36211451	36213590	187.97	0.0512795	0.019657	0.00396284	0.0303895
chr13	36274961	36275930	44.7991	-0.0329021	0.0364563	0.189127	0.427979
chr13	36282801	36283250	18.1378	-0.0124108	0.038507	0.565615	0.773276
chr13	36296751	36299520	385.819	-0.055275	0.0144517	5.47973e-05	0.00102948
chr13	36343911	36347380	835.636	-0.0348435	0.0111551	0.00122576	0.0124349
chr13	36362391	36362570	14.6258	0.118329	0.104996	0.0114858	0.066183
chr13	36395411	36395590	15.9648	0.00444802	0.0391579	0.821248	0.920995
chr13	36418181	36418340	11.092	0.000830961	0.0405509	0.96276	0.985019
chr13	36420311	36420860	52.8463	0.00197375	0.0282609	0.929022	0.970307
chr13	36430371	36430950	23.286	0.00872012	0.0360353	0.694126	0.852994
chr13	36431341	36433170	228.909	-0.00899077	0.0173381	0.573918	0.778844
chr13	36443421	36443560	11.184	-0.0131161	0.0419753	0.491308	0.720066
chr13	36447301	36447980	58.9409	-0.0953023	0.0371772	0.00145954	0.0142028
chr13	36453621	36453960	27.8374	-0.012088	0.0352069	0.594898	0.792863
chr13	36456581	36456870	21.4602	0.00804358	0.0363686	0.714153	0.864441
chr13	36493201	36493300	8.60733	-0.00793952	0.0417027	0.647837	0.826377
chr13	36498471	36498860	15.9754	-0.0320631	0.0474686	0.182026	0.418547
chr13	36519041	36521030	262.762	-0.0855001	0.0177455	3.03601e-07	1.23191e-05
chr13	36527211	36527650	20.2582	0.0134449	0.0377267	0.544914	0.758773
chr13	36529981	36530730	86.6004	-0.0423978	0.0279633	0.0623969	0.213151
chr13	36549861	36550330	19.4756	0.0201247	0.0405139	0.373014	0.625039
chr13	36570691	36570710	5.07111	-0.0175992	0.0460698	0.287447
chr13	36673321	36674790	189.13	0.00772474	0.0181647	0.64212	0.822849
chr13	36686101	36686140	5.25494	0.0186073	0.0467915	0.255978
chr13	36696581	36696930	19.8334	0.184247	0.066157	0.000299062	0.00408933
chr13	36712491	36713480	83.5508	0.147333	0.0313337	2.2958e-07	9.62806e-06
chr13	36717881	36718570	88.7946	0.310754	0.0309831	6.31294e-25	7.01787e-22
chr13	36736211	36736390	13.8126	0.0193687	0.0432477	0.350333	0.604603
chr13	36737701	36737900	11.7127	0.0233401	0.0456613	0.29992	0.555507
chr13	36758321	36758720	22.4104	-0.0611023	0.0599469	0.0501555	0.183945
chr13	36770751	36771040	20.1264	-0.0078428	0.0376231	0.712692	0.86369
chr13	36773051	36773110	6.2505	-0.0120413	0.0432976	0.474709
chr13	36777911	36778720	128.153	-0.0566105	0.0254117	0.0091894	0.0563975
chr13	36787301	36787520	14.6155	0.0535381	0.0669651	0.0599681	0.207426
chr13	36814551	36814850	13.0216	-0.0113392	0.0402639	0.573206	0.778413
chr13	36815161	36815270	10.7625	0.157932	0.109355	0.00560642	0.0393567
chr13	36818501	36820400	449.348	-0.00369303	0.0132291	0.770071	0.894685
chr13	36839421	36839530	7.41903	0.00450779	0.0414482	0.788836
chr13	36850961	36851030	7.25959	-0.0102897	0.0422129	0.558571
chr13	36858291	36858660	34.0053	-0.0137608	0.0336222	0.550439	0.762523
chr13	36872571	36872990	39.3192	-0.0333509	0.0365656	0.184517	0.421911
chr13	36881061	36881310	14.2668	-0.0678141	0.078124	0.0374519	0.151055
chr13	36883391	36883730	19.17	-0.0868531	0.0752311	0.0210867	0.101834
chr13	36904151	36904660	28.8493	0.0949066	0.0571538	0.0101098	0.0603817
chr13	36918141	36921030	482.923	-0.037536	0.0137737	0.00407341	0.0310425
chr13	36944931	36945410	29.6196	0.121501	0.0558936	0.00243395	0.0210796
chr13	36981271	36981430	13.1515	-0.0100439	0.03959	0.621803	0.810202
chr13	36998301	37001790	1075.27	-0.0104615	0.0130608	0.402021	0.649935
chr13	37058441	37060430	574.002	-0.00269129	0.0137306	0.836865	0.928823
chr13	37069211	37069230	5.44956	-0.00716121	0.0426745	0.642531
chr13	37074861	37074910	6.57499	-0.0105257	0.0428616	0.529306
chr13	37106741	37106910	13.9009	-0.0100624	0.0397519	0.618812	0.808186
chr13	37109201	37109540	16.8079	0.0134125	0.0396717	0.526167	0.745512
chr13	37117741	37118510	91.8119	-0.00382991	0.0261337	0.85714	0.938304
chr13	37127141	37128560	222.114	0.0718658	0.0215562	0.000225378	0.00325099
chr13	37130051	37130140	6.9884	0.0333706	0.0558698	0.104673
chr13	37143921	37144350	21.1113	-0.0673963	0.0675485	0.0396758	0.157232
chr13	37303671	37303880	16.7877	0.0275995	0.0454781	0.230486	0.479529
chr13	37313521	37313580	6.49615	0.0104395	0.0431072	0.520814
chr13	37384761	37385010	13.0669	0.0268472	0.0467264	0.224528	0.472447
chr13	37595301	37595410	7.77957	0.0169077	0.0446014	0.349503
chr13	37602921	37603010	7.68865	-0.00849636	0.042141	0.615634
chr13	37640611	37640960	19.2753	-0.0139339	0.0381582	0.528325	0.747035
chr13	37641341	37641780	24.2191	-0.0138293	0.0365129	0.541696	0.756491
chr13	37647021	37647550	38.6642	0.0529945	0.0431555	0.0619456	0.212178
chr13	37734491	37735030	19.1813	0.0361578	0.048285	0.152442	0.376218
chr13	37735671	37736850	130.097	0.175115	0.0255105	5.35927e-13	7.88089e-11
chr13	37868771	37870710	145.498	-0.00468464	0.0210144	0.800948	0.910602
chr13	37914751	37915130	22.2873	-0.0147627	0.0375302	0.511953	0.735103
chr13	37929401	37929800	62.4315	0.0678864	0.0349254	0.0123132	0.0695201
chr13	37975921	37976170	10.6781	0.059599	0.0840084	0.0383942	0.153702
chr13	37994641	37995840	120.894	-0.0057833	0.02118	0.756928	0.887308
chr13	38045671	38046160	22.9151	0.00542155	0.0355068	0.80617	0.913645
chr13	38223221	38223350	11.4328	-0.00848182	0.0406838	0.653438	0.829334
chr13	38348801	38350650	611.34	-0.03543	0.0150943	0.0124153	0.0699081
chr13	38368831	38369040	8.26801	0.000424878	0.0409101	0.975965	0.990601
chr13	38381901	38382160	15.3142	-0.0267883	0.0457853	0.234402	0.483886
chr13	38417961	38418010	5.88035	-0.0134354	0.0440452	0.417074
chr13	38445061	38445110	5.77377	0.256888	0.13413	0.00172944
chr13	38535411	38535430	5.66258	0.0125352	0.0433621	0.462396
chr13	38538521	38538770	18.5132	0.228779	0.069886	5.60311e-05	0.00104751
chr13	38564161	38565280	159.605	-0.0233619	0.0211418	0.210403	0.455238
chr13	38566061	38567220	75.1276	0.0231549	0.0276907	0.296322	0.551819
chr13	38602431	38602450	4.65335	-0.00139229	0.0422316	0.925534
chr13	38636161	38636330	9.72916	0.0190918	0.0449142	0.316852	0.57275
chr13	38657241	38657540	15.885	0.210783	0.0792759	0.000372047	0.00485627
chr13	38660791	38663040	196.15	0.0119808	0.017952	0.466464	0.701546
chr13	38670411	38671150	68.505	-0.00986218	0.0272874	0.650662	0.827891
chr13	38679991	38680350	19.639	-0.012476	0.0384448	0.565286	0.773085
chr13	38680971	38681130	9.73967	0.00845203	0.0415574	0.636143	0.8194
chr13	38685541	38688450	825.735	0.0192634	0.0117441	0.0887347	0.268243
chr13	38693411	38694150	59.903	0.0336063	0.0315129	0.160072	0.387261
chr13	38698011	38698640	40.8875	-0.0251642	0.0338192	0.293976	0.549544
chr13	38700191	38700390	12.0387	0.0268065	0.0480929	0.203953	0.447252
chr13	38702671	38703580	42.3108	-0.000480596	0.0318902	0.982824	0.993347
chr13	38713001	38713190	10.6622	0.00282924	0.0406779	0.873099	0.945747
chr13	38743551	38743850	31.824	0.0140986	0.0359643	0.536729	0.752874
chr13	38751081	38752060	45.4618	0.0149773	0.0314216	0.514695	0.737209
chr13	38755321	38756320	47.981	-0.0038657	0.0292566	0.862101	0.940642
chr13	38763431	38764150	66.1067	-0.0117757	0.0291467	0.598626	0.795415
chr13	38767061	38768110	70.2703	-0.0170252	0.0268853	0.433137	0.675197
chr13	38802631	38805410	479.635	0.0581615	0.0130955	3.53944e-06	0.000102637
chr13	38806071	38806370	15.6346	0.033097	0.0499447	0.159786	0.386971
chr13	38814401	38814420	4.82004	-0.0220924	0.0487519	0.191176
chr13	38818631	38819850	129.281	-0.030898	0.0233932	0.123968	0.33186
chr13	38820941	38823070	438.03	0.0264418	0.0157391	0.0719491	0.234183
chr13	38825561	38825760	12.9672	0.0251971	0.046233	0.241831	0.492464
chr13	38834651	38835040	14.4016	-0.0145014	0.0410369	0.478843	0.711194
chr13	38866851	38866940	8.08785	-0.024455	0.0484615	0.204755	0.448214
chr13	38872621	38872940	22.2411	-0.00976778	0.0362317	0.660197	0.833092
chr13	38874511	38876120	61.2842	0.0131633	0.029771	0.560072	0.76948
chr13	38883931	38884150	12.6201	-0.0650091	0.0797572	0.0392693	0.156145
chr13	38900311	38900420	9.03717	0.00238279	0.0402819	0.896637	0.955914
chr13	38915401	38915870	21.6619	0.0295083	0.0427278	0.227649	0.476249
chr13	38954451	38954520	5.75226	0.0722006	0.130448	0.0186378
chr13	38979671	38980970	233.584	0.0440964	0.0205404	0.0162446	0.0848008
chr13	38990801	38990950	12.5513	0.226514	0.0939908	0.000668031	0.00774834
chr13	39016761	39017070	22.1263	0.0136373	0.0380056	0.537496	0.75338
chr13	39021021	39021290	14.1628	-0.0124218	0.040157	0.545274	0.759069
chr13	39023951	39024640	20.3095	-0.0522306	0.0560155	0.0723633	0.235098
chr13	39025521	39025590	6.16256	0.0125355	0.043388	0.461769
chr13	39026521	39026540	5.33424	-0.000677656	0.04203	0.966391
chr13	39034661	39035480	22.4846	0.0356081	0.0444522	0.165917	0.395907
chr13	39036361	39039210	794.376	-0.0547397	0.0155638	0.000181474	0.00272336
chr13	39047701	39047800	10.2508	0.00766258	0.0407075	0.681015	0.845717
chr13	39051251	39051420	16.2009	-0.0403456	0.0530453	0.116659	0.319539
chr13	39052911	39053090	14.0717	0.0239555	0.0454813	0.261865	0.514885
chr13	39099221	39099230	4.72155	0.0188264	0.0471654	0.239139
chr13	39102961	39103660	63.4297	-0.00972949	0.0279786	0.658299	0.832083
chr13	39130481	39130620	10.0866	0.147263	0.124931	0.00716023	0.047193
chr13	39132411	39133060	22.6377	0.203294	0.062158	5.93578e-05	0.0010999
chr13	39133961	39133970	4.64149	0.0337249	0.0589124	0.0676721
chr13	39145021	39145430	40.6035	-0.0176338	0.0329014	0.44932	0.688333
chr13	39148131	39149160	194.396	0.0423722	0.0224484	0.0307159	0.131852
chr13	39151411	39151940	29.7733	0.0571864	0.0519994	0.0573077	0.201227
chr13	39158861	39160430	183.038	0.0273983	0.0204913	0.132901	0.346001
chr13	39184901	39185090	12.7764	0.240613	0.0935551	0.000417218	0.00534027
chr13	39245861	39245910	5.27428	0.0181268	0.0464702	0.26852
chr13	39254231	39254390	9.97501	0.260212	0.106295	0.000532694	0.00646977
chr13	39262911	39263380	35.578	-0.00117419	0.0321033	0.958276	0.983147
chr13	39273031	39273240	16.6775	-0.0281116	0.0461207	0.219986	0.466812
chr13	39274471	39274670	10.1912	0.00485717	0.0404532	0.791246	0.905689
chr13	39281621	39281800	11.667	0.00468436	0.040066	0.803123	0.912035
chr13	39311781	39311820	6.51226	-0.00950734	0.0423681	0.576673
chr13	39316751	39318050	128.614	0.0670486	0.0236176	0.00129505	0.0129612
chr13	39323141	39323480	13.6199	-0.00778595	0.0390801	0.700929	0.856975
chr13	39326801	39327450	66.9409	-0.176591	0.0369951	1.30795e-07	5.84745e-06
chr13	39336811	39337190	13.4396	0.0130382	0.040261	0.528015	0.746843
chr13	39341401	39341660	14.0208	-0.0798436	0.0894399	0.0264972	0.119399
chr13	39348091	39348820	66.2611	0.0314169	0.0308507	0.183041	0.419883
chr13	39349421	39351130	97.1986	-0.0154825	0.0247219	0.454765	0.69267
chr13	39362651	39364200	169.427	0.113486	0.0250033	7.22799e-07	2.61781e-05
chr13	39365021	39365320	14.1789	0.00632574	0.0392759	0.750275	0.883775
chr13	39370191	39370370	10.029	0.00889402	0.0410211	0.632938	0.817532
chr13	39370501	39370780	13.9757	0.028836	0.0473377	0.203804	0.447111
chr13	39373481	39373580	6.84248	0.00488296	0.0418708	0.763219
chr13	39376221	39376300	7.75044	-0.0124491	0.0430257	0.476341
chr13	39384951	39387020	485.019	0.0592543	0.0182239	0.000417823	0.00534618
chr13	39387621	39387980	17.7517	0.112271	0.0773912	0.00937333	0.0572164
chr13	39389211	39389270	6.13546	0.0210321	0.0473557	0.235936
chr13	39394741	39395680	55.5779	0.165832	0.03752	7.55615e-07	2.71881e-05
chr13	39402871	39403600	36.7966	-0.0643021	0.0451447	0.0327987	0.137801
chr13	39405231	39406120	26.4378	-0.00282513	0.0345001	0.898823	0.956882
chr13	39409431	39411110	159.134	-0.0206763	0.0205046	0.256847	0.509582
chr13	39411741	39411760	4.89961	-0.00065426	0.0421297	0.965306
chr13	39412511	39412520	4.30758	0.00914666	0.0434426	0.541127
chr13	39414821	39415920	152.665	0.0247695	0.0219642	0.196614	0.438033
chr13	39416961	39419470	441.6	-0.0177096	0.0140866	0.184762	0.422205
chr13	39419991	39420420	24.2204	0.116323	0.0641056	0.00530301	0.0377731
chr13	39448581	39449260	61.8275	0.0263986	0.0305674	0.257307	0.510022
chr13	39451391	39453380	454.91	-0.0279377	0.013619	0.0308469	0.132232
chr13	39455591	39456020	12.397	-0.0377297	0.0539702	0.120813	0.326493
chr13	39459421	39459480	6.44749	0.0200101	0.0465727	0.259547
chr13	39462341	39462630	9.38523	-0.0336776	0.0537143	0.128085	0.338496
chr13	39474811	39474820	4.62568	0.00145873	0.0423495	0.920704
chr13	39481231	39482390	174.841	0.0276868	0.0209982	0.13593	0.350765
chr13	39483311	39485140	85.1138	0.0161587	0.0274439	0.461313	0.69753
chr13	39485551	39485560	4.52496	-0.00841225	0.0431154	0.581044
chr13	39490161	39491220	68.0916	0.0678685	0.0352646	0.0128056	0.0713754
chr13	39493531	39495140	322.823	0.056616	0.015808	0.000136971	0.00216899
chr13	39496011	39497790	363.777	0.0645343	0.014607	3.35166e-06	9.79352e-05
chr13	39497951	39498840	23.4097	-0.0149416	0.0370249	0.510153	0.733752
chr13	39500971	39502670	419.343	0.0380583	0.0140028	0.00412099	0.0313218
chr13	39509881	39510280	17.1179	0.0186755	0.0407034	0.397575	0.645874
chr13	39515181	39517300	287.317	-0.0481705	0.0161936	0.00143216	0.0140087
chr13	39521751	39522370	24.234	-0.0619143	0.0552816	0.047179	0.17655
chr13	39522521	39522540	4.58452	0.0146656	0.0453759	0.335167
chr13	39527851	39528730	66.3342	0.0183853	0.0274146	0.402706	0.650364
chr13	39531021	39531230	9.04607	0.00993574	0.0419607	0.576592	0.78067
chr13	39542541	39542670	9.0309	0.0289662	0.0505279	0.165997	0.396037
chr13	39545421	39545590	11.3402	0.0242065	0.0471696	0.231312	0.48039
chr13	39552231	39552810	48.094	0.0719904	0.0473233	0.022312	0.105963
chr13	39559341	39559770	16.0409	0.00825998	0.0384726	0.691938	0.851786
chr13	39559941	39560060	7.87663	0.0108651	0.0422225	0.542729	0.757175
chr13	39562101	39562300	15.7238	0.043471	0.0551271	0.100738	0.290874
chr13	39562821	39563930	32.4248	-0.0233236	0.0365882	0.330945	0.586183
chr13	39564981	39566500	278.488	-0.0165009	0.017226	0.298875	0.55446
chr13	39567701	39567870	9.16126	0.00925379	0.0413787	0.611853	0.803705
chr13	39581071	39581800	32.8464	0.0191651	0.0351582	0.415373	0.660622
chr13	39599951	39599990	6.35367	0.0198053	0.0467188	0.258144
chr13	39600141	39604160	702.06	-0.00815412	0.0134548	0.524971	0.744642
chr13	39611971	39612300	19.5519	-0.00505393	0.0368934	0.813302	0.91707
chr13	39616031	39616590	42.8544	-0.078667	0.0421836	0.0105837	0.0624313
chr13	39635131	39635290	10.3143	-0.000545495	0.0406614	0.97469	0.990016
chr13	39655201	39656570	185.971	-0.0197707	0.0184371	0.238854	0.489051
chr13	39676441	39676550	9.47856	-0.0251658	0.0482378	0.2082	0.452489
chr13	39684671	39684770	9.11132	0.0065578	0.0411505	0.712263	0.863426
chr13	39765501	39766990	165.338	-0.0576136	0.0224477	0.00370478	0.0288805
chr13	39768191	39768410	12.2492	0.0290399	0.0482127	0.19416	0.434769
chr13	39770221	39771110	45.5357	-0.00108049	0.0303509	0.96156	0.984487
chr13	39777581	39778070	25.5019	-0.0210052	0.03782	0.371797	0.62406
chr13	39786021	39787650	120.731	-0.104382	0.0256276	6.61731e-06	0.000174404
chr13	39788041	39788500	30.8205	-0.128976	0.0562284	0.00166581	0.0157103
chr13	39803611	39804320	39.705	0.0357076	0.042985	0.16583	0.39577
chr13	39835271	39835620	30.3972	-0.00833507	0.0343467	0.711628	0.86306
chr13	39942641	39943250	51.5309	0.00999518	0.0297935	0.657259	0.831526
chr13	40059901	40060840	101.664	0.00020909	0.0252416	0.99212	0.996866
chr13	40063321	40063590	11.8206	-0.000601082	0.0395559	0.974513	0.989942
chr13	40068971	40069820	40.2891	-0.020993	0.0331889	0.373582	0.625476
chr13	40074401	40074670	15.4535	-0.00040175	0.0383892	0.983378	0.993604
chr13	40082521	40083120	49.8811	0.156696	0.0424266	1.67787e-05	0.000385969
chr13	40149331	40150130	35.5542	-0.013936	0.0330388	0.545665	0.75933
chr13	40168911	40169430	26.1758	-0.0181498	0.0373123	0.432744	0.674863
chr13	40172861	40173570	50.5164	0.0519157	0.0393341	0.0585167	0.204117
chr13	40189721	40192000	279.433	0.00778815	0.0169806	0.620437	0.809237
chr13	40192981	40193790	42.1126	0.00261502	0.0312791	0.907655	0.960659
chr13	40221281	40222320	79.9337	-0.105748	0.0303148	6.46837e-05	0.00117981
chr13	40223421	40223890	24.0404	-0.106075	0.06349	0.00794099	0.0508824
chr13	40232461	40232960	25.9798	0.00302754	0.0346004	0.892099	0.9539
chr13	40271421	40274430	381.491	-0.00449325	0.0153147	0.754869	0.886289
chr13	40318561	40318640	6.8887	-0.00496417	0.041463	0.770133
chr13	40340711	40341800	73.2926	-0.168592	0.0376616	5.54591e-07	2.08042e-05
chr13	40344371	40345590	49.8145	0.06275	0.0405247	0.0291537	0.127258
chr13	40345751	40346260	17.3039	0.0467803	0.0567669	0.0877483	0.266338
chr13	40348081	40348620	29.7348	0.0620903	0.0493212	0.0425059	0.164621
chr13	40351821	40353170	148.383	0.0255413	0.0225138	0.190918	0.430421
chr13	40365901	40366750	57.7042	-0.0304814	0.0308559	0.195663	0.436683
chr13	40370761	40370980	13.3933	0.0301485	0.0500106	0.169407	0.401127
chr13	40375821	40376100	12.5369	0.0246036	0.0464519	0.242342	0.492999
chr13	40376231	40378220	81.9239	0.132119	0.032717	5.29812e-06	0.000144229
chr13	40378351	40380570	400.833	-0.030296	0.0142843	0.0248562	0.114167
chr13	40383201	40383580	14.6982	0.0126549	0.0405338	0.532816	0.75017
chr13	40388851	40388980	8.37811	0.00724962	0.0412967	0.683562	0.847141
chr13	40389471	40391230	287.412	0.0554735	0.0171194	0.000482931	0.00598591
chr13	40402051	40403730	197.423	0.0320571	0.0185175	0.057034	0.20058
chr13	40409871	40410060	9.34551	-0.0917909	0.122897	0.0188619	0.094305
chr13	40420371	40420660	18.1244	0.028858	0.0451762	0.221462	0.468722
chr13	40439121	40439340	12.0821	-0.0064479	0.0398137	0.738166	0.87771
chr13	40441251	40441700	24.2688	-0.0204155	0.037884	0.383395	0.633848
chr13	40477951	40478430	28.6996	-0.00114656	0.0340499	0.958813	0.98337
chr13	40479361	40479870	24.4114	-0.0148394	0.0382189	0.504537	0.729888
chr13	40484221	40484340	9.41331	-0.0385525	0.058654	0.0925442	0.275694
chr13	40485221	40485760	20.1517	0.00402847	0.0368872	0.850639	0.935626
chr13	40490161	40490720	28.5214	-0.11184	0.0550137	0.00377642	0.0293131
chr13	40494551	40494580	5.26074	-0.0163175	0.0455352	0.317216
chr13	40499821	40499970	9.57297	0.000713366	0.0404643	0.968282	0.987515
chr13	40507951	40508500	41.2859	0.268802	0.0465141	4.13525e-10	3.44326e-08
chr13	40540071	40541090	106.762	0.0339776	0.0245397	0.102124	0.293312
chr13	40589521	40590120	44.078	-0.0600823	0.0393843	0.0330202	0.138433
chr13	40639591	40639720	8.26757	-0.0153851	0.0436356	0.400667	0.648598
chr13	40649161	40649220	5.72183	-0.0316959	0.0560063	0.0929738
chr13	40649731	40650060	18.696	-0.237954	0.0719594	4.63553e-05	0.000897599
chr13	40652011	40652160	8.53708	0.0198863	0.0456274	0.290818	0.546438
chr13	40653631	40653710	7.41731	-0.023227	0.0480224	0.215836
chr13	40660181	40660600	22.3594	-0.121888	0.0674001	0.00493003	0.0357874
chr13	40662381	40667630	843.725	-0.0262992	0.0120189	0.0227647	0.10748
chr13	40668381	40668510	11.2839	0.0474007	0.0638104	0.0721518	0.23463
chr13	40672601	40672610	5.27799	0.00050398	0.0421578	0.973489
chr13	40682671	40683190	18.8086	-0.0507066	0.0575827	0.0756762	0.24226
chr13	40692911	40693350	27.1899	0.0424885	0.0461334	0.116664	0.319542
chr13	40764541	40765150	50.149	0.302965	0.0392846	6.91819e-16	1.77989e-13
chr13	40770441	40771920	382.296	-0.0138512	0.0151584	0.331105	0.586313
chr13	40777131	40777960	81.072	0.0232836	0.0268159	0.285396	0.540299
chr13	40780911	40780940	5.52968	-0.00188402	0.0418385	0.90425
chr13	40788881	40790700	521.469	-0.0256014	0.0120388	0.0269427	0.12076
chr13	40814291	40814370	7.19296	0.0227788	0.0478179	0.221309
chr13	40895731	40895990	17.2678	0.0165585	0.0405074	0.441896	0.68244
chr13	40920671	40922320	437.675	-0.0202377	0.0137271	0.120655	0.326258
chr13	40974581	40975130	25.126	-0.100146	0.0616019	0.00950778	0.0577778
chr13	40983931	40984160	11.8744	0.00276116	0.0398731	0.883516	0.950172
chr13	40986161	40986770	70.7818	0.0189967	0.028019	0.392488	0.64144
chr13	40992871	40993430	25.0849	0.155415	0.0591046	0.000554268	0.00667974
chr13	41007501	41007980	13.163	0.000291419	0.0385075	0.988742	0.99564
chr13	41019301	41019790	14.679	0.0322812	0.0487867	0.172283	0.405034
chr13	41020111	41020330	9.5313	-0.00387438	0.0408178	0.825814	0.923349
chr13	41034981	41035240	15.1711	-0.0549006	0.0660525	0.0589936	0.205204
chr13	41054321	41054690	19.2208	-0.00406742	0.0363445	0.850776	0.935664
chr13	41059221	41062880	1716.3	-0.00726241	0.0116406	0.518105	0.739612
chr13	41064161	41065470	68.419	-0.000663807	0.0264922	0.975108	0.990195
chr13	41075151	41075480	16.8349	0.0384129	0.0518132	0.1281	0.338496
chr13	41086091	41086310	11.6526	0.00971373	0.0405333	0.617043	0.807168
chr13	41131361	41133550	698.571	-0.0240866	0.0105677	0.01881	0.0941308
chr13	41139491	41140100	19.9461	-0.00343768	0.0371942	0.870921	0.944833
chr13	41156821	41156830	4.50922	-0.00958926	0.0436856	0.514184
chr13	41193671	41195010	645.146	0.0247249	0.0122683	0.0357147	0.146142
chr13	41207271	41207350	7.00239	0.0231549	0.048133	0.213558
chr13	41222151	41222660	36.1779	-0.0910589	0.0485315	0.00763631	0.0494212
chr13	41250791	41250980	9.08314	0.0231876	0.0477035	0.223796	0.47153
chr13	41262991	41264140	255.832	-0.0420746	0.017311	0.00839211	0.0529014
chr13	41310551	41312720	519.067	-0.0159606	0.0134606	0.213286	0.458755
chr13	41313341	41313360	4.87681	0.0184712	0.0467494	0.256556
chr13	41313601	41313930	13.0914	-0.0182656	0.0432035	0.366241	0.619086
chr13	41314641	41315830	65.6881	-0.000214998	0.0262454	0.991966	0.996808
chr13	41352981	41353590	25.1423	-0.00895968	0.0359905	0.686302	0.848665
chr13	41385291	41385400	8.37294	-0.00662569	0.0413568	0.704624	0.858976
chr13	41386331	41386750	20.2199	0.0617906	0.0630785	0.0488221	0.180619
chr13	41398541	41399100	22.8348	-0.0580516	0.0547843	0.0562822	0.198764
chr13	41402871	41403290	13.4982	0.0174405	0.0430445	0.385189	0.635507
chr13	41411671	41411840	17.6673	-0.0363943	0.0497588	0.145421	0.365451
chr13	41428301	41428310	3.83073	0.00130797	0.0427051	0.923447
chr13	41456361	41459950	467.724	0.0430252	0.0139501	0.00114805	0.011826
chr13	41467711	41467810	9.02065	-0.000322256	0.0404511	0.985351	0.994328
chr13	41495791	41495800	4.60959	-0.00289744	0.0422492	0.848432
chr13	41496811	41496830	4.90962	-0.00555049	0.0424885	0.715785
chr13	41528241	41528470	16.9796	0.124457	0.0938152	0.00873586	0.0543894
chr13	41546331	41548380	265.52	0.0217371	0.0185352	0.197198	0.438811
chr13	41548931	41549220	16.2543	0.0288755	0.0452368	0.221027	0.468147
chr13	41549451	41549530	7.09975	-0.0106575	0.0423068	0.545241
chr13	41561371	41563120	100.993	0.0605252	0.027948	0.00949486	0.0577245
chr13	41563671	41564210	17.8908	-0.0409683	0.0510014	0.119658	0.324666
chr13	41565001	41565780	91.7138	0.22659	0.0294098	8.57742e-16	2.18413e-13
chr13	41567971	41569600	177.326	0.0124185	0.0190693	0.471915	0.705682
chr13	41582081	41582120	6.3591	-0.000353403	0.0414633	0.982251
chr13	41585941	41586910	84.549	-0.0259541	0.0258297	0.224423	0.472327
chr13	41596341	41596420	7.41328	-0.0149229	0.044016	0.395916
chr13	41599711	41599910	8.13774	0.0592543	0.0898623	0.0324029	0.136672
chr13	41604091	41604100	4.39219	0.0190888	0.0474248	0.227831
chr13	41614001	41614660	21.3506	0.0462041	0.0539146	0.0932832	0.27713
chr13	41635841	41635980	9.78782	0.0299651	0.050505	0.165369	0.395163
chr13	41640031	41640300	13.4459	0.0184269	0.0430487	0.367753	0.620375
chr13	41641171	41642460	100.898	0.150818	0.0283139	9.01562e-09	5.42405e-07
chr13	41643351	41643980	39.8663	0.0595231	0.0430669	0.040927	0.160603
chr13	41648401	41648610	14.5707	-0.0227628	0.0441024	0.293078	0.548468
chr13	41649851	41649860	4.90553	-0.0120951	0.0441232	0.436301
chr13	41652731	41653010	14.6436	-0.0498959	0.062203	0.0717689	0.233792
chr13	41668081	41668610	66.5224	-0.0317391	0.0293071	0.168364	0.399529
chr13	41694971	41695130	12.7661	0.0223408	0.0455851	0.272749	0.52676
chr13	41696531	41696700	18.0046	0.00574997	0.0378105	0.783727	0.901913
chr13	41700611	41701520	128.413	-0.0127121	0.0226828	0.516278	0.738369
chr13	41780741	41782420	83.6143	-0.0331678	0.0276939	0.138381	0.354624
chr13	41802771	41802880	8.25808	0.0397604	0.0627362	0.068978	0.227846
chr13	41905711	41905880	16.8528	0.00481155	0.0378173	0.817677	0.919272
chr13	41942641	41943050	33.9617	-0.0354899	0.0382951	0.165473	0.395307
chr13	41959881	41961860	278.971	0.00214732	0.0168209	0.890693	0.953394
chr13	41976631	41976730	8.71396	0.0287688	0.0505246	0.166087	0.396164
chr13	42001701	42001960	14.4779	-0.0602949	0.0754804	0.0451469	0.171365
chr13	42026751	42026960	18.1987	0.00783191	0.0385934	0.704547	0.858935
chr13	42028361	42028760	23.8634	0.0414517	0.0473522	0.122155	0.328803
chr13	42039391	42042350	932.196	-0.0463705	0.0105578	5.97087e-06	0.000159569
chr13	42047401	42049790	692.062	0.000538646	0.0106797	0.958552	0.983258
chr13	42070431	42071110	39.179	-0.102495	0.0469697	0.00322853	0.0260837
chr13	42101071	42101220	9.79191	-0.0069262	0.0406226	0.708782	0.861397
chr13	42102621	42102990	14.7608	-0.0169052	0.0412923	0.424094	0.667826
chr13	42106051	42106670	43.4668	0.0178131	0.0318511	0.442768	0.683179
chr13	42107111	42108260	51.1449	0.0637996	0.0387302	0.0240938	0.111819
chr13	42110311	42110820	22.7511	-0.0123895	0.0366133	0.580303	0.783254
chr13	42114321	42114480	8.08383	-0.011316	0.0425118	0.522161	0.742515
chr13	42115491	42115540	5.38907	0.00115828	0.0417634	0.942702
chr13	42119141	42119440	15.7292	0.0102647	0.0399547	0.609106	0.801802
chr13	42134171	42134390	14.9917	0.0206276	0.0425952	0.341822	0.596917
chr13	42153871	42153920	5.41047	0.015716	0.0452194	0.334867
chr13	42181611	42181820	7.83616	0.00686455	0.0413284	0.696969
chr13	42211811	42212400	27.8395	-0.0126098	0.0356808	0.578448	0.782032
chr13	42215881	42216550	34.8213	-0.0711606	0.0476766	0.0240138	0.111542
chr13	42232451	42233050	49.1688	0.177835	0.0404691	7.9057e-07	2.82479e-05
chr13	42271051	42273560	1298.76	-0.0287305	0.00930995	0.00157481	0.0150474
chr13	42290921	42291500	27.7082	-0.00596673	0.0353026	0.787781	0.90398
chr13	42320471	42320480	4.23775	-0.00161033	0.0426574	0.907818
chr13	42333991	42334330	17.0882	-0.014505	0.0397195	0.498041	0.724968
chr13	42354371	42354830	22.5415	0.0205959	0.0387265	0.376341	0.627898
chr13	42364631	42365060	23.8484	-0.0522331	0.0503566	0.0724258	0.235219
chr13	42574251	42574280	5.65518	-0.00940329	0.0431116	0.549795
chr13	42594661	42595250	24.7787	-0.0554197	0.0515837	0.062311	0.212956
chr13	42623781	42624330	37.7051	0.042161	0.0404241	0.113593	0.31431
chr13	42702921	42702940	5.28132	0.0273361	0.0523288	0.127822
chr13	42735161	42735210	6.27167	0.01675	0.0454903	0.316699
chr13	42747211	42747850	48.3584	0.392699	0.0447963	8.83065e-20	4.35576e-17
chr13	42761141	42761150	4.78469	0.00360131	0.0422581	0.811422
chr13	42766101	42766450	15.3682	0.0289384	0.0467325	0.209257	0.45384
chr13	42875841	42876200	24.1618	2.92617e-05	0.0353536	0.99915	0.99969
chr13	42883941	42884070	9.80858	-0.0140716	0.0425972	0.455147	0.692944
chr13	42950201	42950400	12.0951	-0.012019	0.0406866	0.546778	0.760069
chr13	42969661	42970010	28.3353	-0.030799	0.0391597	0.218549	0.465095
chr13	42970911	42972120	57.0852	-0.042536	0.0352506	0.0963172	0.282791
chr13	42989871	42991060	68.0886	0.170887	0.035454	1.08998e-07	4.97294e-06
chr13	42991771	42992500	43.8862	-0.0013897	0.0314174	0.950522	0.979614
chr13	43005461	43005770	17.731	-0.181288	0.0755252	0.000828576	0.00916652
chr13	43006941	43007220	17.7456	0.000232461	0.0371558	0.991678	0.996684
chr13	43014281	43014490	12.4994	-5.00917e-05	0.0396363	0.997534	0.999035
chr13	43023041	43024300	156.478	0.00685847	0.0199639	0.701176	0.857105
chr13	43054681	43055790	113.397	-0.0914428	0.0274282	0.000144468	0.00226387
chr13	43061601	43061790	12.5599	0.00191501	0.0395181	0.920198	0.966579
chr13	43085611	43085710	8.11321	0.00196351	0.0412116	0.907679	0.960673
chr13	43122521	43124820	187.852	0.00790415	0.0185286	0.639787	0.821499
chr13	43126151	43128140	207.466	0.00727418	0.0185043	0.666281	0.836567
chr13	43128811	43128900	7.00777	0.0157827	0.0442291	0.375869
chr13	43129721	43130230	19.0745	-0.00882853	0.0371245	0.684316	0.847602
chr13	43132411	43132540	12.4055	0.0175994	0.0427505	0.387122	0.637041
chr13	43140861	43140940	7.18892	-0.00444832	0.0414959	0.789743
chr13	43148721	43149260	25.3586	0.0330399	0.0426499	0.200201	0.442741
chr13	43149871	43151710	287.242	0.0279449	0.0182111	0.0924984	0.275599
chr13	43159051	43159590	28.7242	-0.0245011	0.0382031	0.308559	0.564327
chr13	43180361	43180480	7.68716	0.0230923	0.0478512	0.220014
chr13	43191691	43191840	10.5018	-0.01481	0.0429952	0.429164	0.672002
chr13	43196141	43196640	24.5658	0.00541326	0.0352953	0.807099	0.914005
chr13	43227791	43228630	33.7859	0.0420463	0.0409283	0.115293	0.317317
chr13	43239651	43239670	5.67139	0.00109985	0.0417051	0.94521
chr13	43240591	43240960	22.6052	-0.00480903	0.0361361	0.824967	0.922922
chr13	43252101	43252230	11.9886	0.000340768	0.039528	0.985937	0.994583
chr13	43267021	43267450	23.7749	-0.0373167	0.0458214	0.150567	0.373404
chr13	43268781	43271080	421.534	-0.00241384	0.0140975	0.85683	0.938176
chr13	43272871	43273190	25.7353	0.101669	0.0611988	0.00877847	0.0545708
chr13	43274641	43276160	205.442	0.0454067	0.0196235	0.0103752	0.0615245
chr13	43285141	43286920	315.108	0.0350861	0.0169853	0.0252559	0.115451
chr13	43289651	43289870	13.4742	-0.0184939	0.0432445	0.362308	0.615688
chr13	43302721	43303810	142.759	-0.0371273	0.0215312	0.0503151	0.184367
chr13	43307591	43308250	69.1114	0.0183549	0.0276754	0.405627	0.652768
chr13	43316491	43317800	189.9	-0.0922168	0.0206255	1.40751e-06	4.65615e-05
chr13	43319651	43320540	68.2548	0.00550803	0.0266069	0.798034	0.909101
chr13	43329781	43330320	29.2278	0.0211697	0.0364876	0.372131	0.624352
chr13	43330731	43332480	211.72	-0.0417601	0.0194899	0.017601	0.0897942
chr13	43333391	43333470	6.72507	0.00179709	0.0414889	0.912529
chr13	43334661	43334980	14.5395	0.0440057	0.0585548	0.0903846	0.271374
chr13	43343381	43344280	78.4663	-0.00776725	0.0277687	0.722826	0.869337
chr13	43360861	43361460	50.2104	-0.0132893	0.0299525	0.556987	0.767193
chr13	43363291	43365440	274.667	0.0199726	0.0182239	0.229829	0.478799
chr13	43368141	43368480	17.4383	-0.00844621	0.0383092	0.686906	0.848856
chr13	43370601	43371230	40.5365	0.0453446	0.0392031	0.0905278	0.271678
chr13	43383411	43384300	68.3683	-0.00993353	0.0276537	0.650127	0.827621
chr13	43397001	43397520	24.7691	0.43618	0.0634619	2.89336e-13	4.471e-11
chr13	43422161	43422450	21.5255	0.185118	0.0643246	0.000225366	0.00325099
chr13	43429101	43429140	5.98472	0.00517662	0.0418152	0.752614
chr13	43448481	43449390	103.756	-0.0161969	0.0236759	0.421848	0.665981
chr13	43482811	43483170	17.7319	0.00590317	0.0384176	0.773361	0.896431
chr13	43537221	43537500	18.767	-0.136734	0.0828915	0.00518493	0.0371561
chr13	43546221	43546580	22.053	-0.0258178	0.0408876	0.280726	0.535432
chr13	43555771	43555890	8.17889	-0.0367463	0.0584448	0.090647	0.271905
chr13	43556861	43557040	11.6154	0.00747324	0.0402623	0.696202	0.854185
chr13	43572451	43573760	107.208	-0.00628053	0.0229724	0.750509	0.883897
chr13	43574331	43574660	11.7946	0.0206366	0.0437733	0.324589	0.579918
chr13	43601141	43601430	14.0336	-0.0666191	0.0759963	0.0394411	0.156572
chr13	43631221	43631390	13.6522	-0.0109459	0.0400777	0.587551	0.787945
chr13	43669131	43669430	15.8559	0.0170806	0.0416216	0.415001	0.660386
chr13	43686581	43686840	21.7359	0.207537	0.0669823	0.000101781	0.00170164
chr13	43698961	43699150	10.1604	0.0307163	0.0521485	0.143511	0.362629
chr13	43730691	43731310	28.4823	0.0137285	0.0355491	0.548312	0.761058
chr13	43744761	43744910	14.9899	-0.0581829	0.0695445	0.051705	0.187779
chr13	43750281	43750490	11.9758	0.027257	0.0475619	0.211119	0.456085
chr13	43767001	43768010	138.34	0.0290169	0.0230345	0.143984	0.363308
chr13	43778151	43778520	17.0624	0.00669805	0.0378561	0.749775	0.88352
chr13	43783491	43784230	43.4154	0.035457	0.035381	0.157939	0.384296
chr13	43785271	43788410	698.894	-0.0259704	0.0113479	0.0177457	0.0903341
chr13	43804351	43805330	39.7715	0.00351195	0.0315208	0.876495	0.947121
chr13	43808911	43808920	4.46877	-0.0155139	0.0461145	0.287464
chr13	43866031	43866110	6.58707	0.0173931	0.0455144	0.312505
chr13	43874651	43874960	10.6251	-0.0377464	0.056817	0.104144	0.296939
chr13	43878841	43880120	173.128	0.0130294	0.0194631	0.457235	0.694685
chr13	43880441	43880460	4.73968	0.0066923	0.0427783	0.65737
chr13	43881041	43881240	13.0511	0.0372445	0.054699	0.117889	0.321591
chr13	43905571	43906050	23.8743	0.0430512	0.048014	0.113004	0.313262
chr13	43908351	43909120	29.69	0.0533148	0.0502722	0.0682848	0.226371
chr13	43929631	43929770	13.1064	0.00675926	0.0396282	0.730718	0.873959
chr13	43936731	43937260	26.8851	0.0348609	0.041952	0.17473	0.408466
chr13	43938481	43939350	22.6698	-0.0237706	0.0395226	0.316703	0.572615
chr13	43981441	43981750	20.7996	0.00981737	0.0370613	0.65385	0.82961
chr13	43986341	43986960	32.8542	0.180811	0.0527606	3.82995e-05	0.000765902
chr13	43991791	43992010	10.7211	0.0065977	0.0407711	0.71822	0.866715
chr13	44004821	44005220	26.4919	0.0792897	0.0674931	0.0255738	0.116446
chr13	44007571	44007840	15.648	-0.100272	0.0953592	0.0162903	0.0849666
chr13	44012811	44014730	361.746	0.11776	0.015455	3.35387e-15	7.59274e-13
chr13	44032931	44033290	21.5818	0.0078175	0.0360519	0.723372	0.869668
chr13	44044501	44046060	208.539	0.12041	0.0192215	4.66125e-11	4.76564e-09
chr13	44049631	44049760	8.75894	0.207166	0.11389	0.00239674	0.0208458
chr13	44050581	44050680	9.20631	-0.0138103	0.0428091	0.453542	0.69172
chr13	44052291	44053490	104.652	-0.0364515	0.0245231	0.079781	0.250864
chr13	44055781	44055940	10.0247	0.00893671	0.0411282	0.629645	0.81548
chr13	44074781	44075440	21.3278	0.0194751	0.0399539	0.389466	0.638858
chr13	44075581	44075650	6.44329	0.0025853	0.0416262	0.873821
chr13	44117021	44117680	25.4551	-0.0852551	0.0582649	0.0167053	0.0864653
chr13	44120971	44121560	27.2517	0.056535	0.0516826	0.0591068	0.205454
chr13	44128661	44128860	11.8739	0.0326193	0.0518071	0.146575	0.367192
chr13	44132751	44133170	34.0524	0.0221732	0.0372906	0.350926	0.605154
chr13	44141301	44142900	870.108	0.00184126	0.00972126	0.846227	0.933372
chr13	44147441	44147920	18.4738	0.0944718	0.0758485	0.0166021	0.0860812
chr13	44148251	44148750	16.7652	0.0601171	0.065858	0.0512003	0.186498
chr13	44153451	44153840	18.2494	0.0293825	0.0447638	0.219548	0.466269
chr13	44155561	44156280	35.4589	-0.0146959	0.0327967	0.524688	0.744422
chr13	44165411	44166280	42.336	0.355329	0.0450808	1.66071e-16	4.80077e-14
chr13	44174681	44175320	24.4795	-0.046422	0.0481718	0.0957544	0.281778
chr13	44186791	44186910	8.68797	-0.0121741	0.0428117	0.489893	0.718968
chr13	44191171	44192170	111.476	0.0604777	0.0249517	0.00502342	0.0362796
chr13	44211461	44211550	7.52213	-0.00238314	0.0408956	0.891786
chr13	44220191	44220460	14.0507	0.0142983	0.041318	0.478839	0.711194
chr13	44231941	44232480	34.8569	0.0931225	0.0557202	0.0102912	0.0611664
chr13	44237461	44237590	9.73427	-0.00440968	0.040893	0.802172	0.911415
chr13	44243041	44244990	173.715	0.0495677	0.0203119	0.00661834	0.0444918
chr13	44259271	44259350	6.13261	0.0479122	0.0779936	0.0317799
chr13	44259611	44259950	12.9071	0.115306	0.0948726	0.0115148	0.0663038
chr13	44260151	44260250	6.43988	0.00901445	0.042268	0.594939
chr13	44263491	44264820	219.485	0.086443	0.0190459	1.15218e-06	3.9311e-05
chr13	44271491	44272750	79.1067	0.0251959	0.027021	0.250307	0.501965
chr13	44274551	44275140	23.4781	-0.000980017	0.0351387	0.964265	0.985642
chr13	44292251	44293240	139.072	0.112537	0.0231708	1.5816e-07	6.90303e-06
chr13	44296461	44297490	92.2756	0.0166663	0.0251572	0.426267	0.669525
chr13	44303761	44304280	26.6235	0.109264	0.0612129	0.00623379	0.0426063
chr13	44305431	44307490	467.52	0.141785	0.0144702	1.19071e-23	1.10168e-20
chr13	44310001	44310130	9.52722	-0.00823448	0.0413405	0.647121	0.825934
chr13	44313141	44313670	24.4122	0.276505	0.0614493	3.45391e-07	1.38043e-05
chr13	44317761	44318930	99.1121	0.0657001	0.0272511	0.0044727	0.0332715
chr13	44331731	44333320	264.502	0.0104545	0.0162238	0.489508	0.718689
chr13	44368291	44368510	13.0095	0.000704471	0.0395282	0.970736	0.988392
chr13	44373301	44374520	102.478	-0.00358785	0.023607	0.858315	0.938814
chr13	44403871	44403880	4.71041	-0.00564355	0.0427026	0.70352
chr13	44404371	44404570	9.18156	-0.0382139	0.0584583	0.0937149	0.27797
chr13	44431381	44431440	6.42002	0.00478745	0.0416069	0.774037
chr13	44434291	44438430	1077.36	-0.0181615	0.0097181	0.0552689	0.196361
chr13	44464481	44465520	38.5735	0.0343396	0.0367426	0.173996	0.407453
chr13	44469171	44469180	4.52144	-0.00548578	0.0427438	0.705825
chr13	44474251	44474370	7.77631	0.00729022	0.0413369	0.681248
chr13	44483461	44483970	32.8199	-0.00196921	0.0346359	0.915695	0.964414
chr13	44523121	44523630	20.0068	-0.00845449	0.0376552	0.692749	0.852174
chr13	44572621	44578620	2060	-0.00479808	0.0102204	0.629498	0.815379
chr13	44579401	44579410	4.55033	0.00484276	0.042404	0.749827
chr13	44619411	44620510	85.9803	-0.061007	0.028939	0.010643	0.062682
chr13	44622231	44623390	115.702	0.11409	0.0276181	4.46563e-06	0.000125111
chr13	44653331	44653510	8.52765	0.0193173	0.0459797	0.284327	0.53923
chr13	44667261	44669320	141.072	0.0244758	0.0237357	0.226657	0.475093
chr13	44697041	44698940	253.072	-0.0533446	0.0183366	0.00152419	0.014669
chr13	44714171	44714460	22.4965	0.0372476	0.04887	0.144013	0.363344
chr13	44719931	44720540	33.5312	0.0315533	0.0397341	0.209519	0.454137
chr13	44758161	44759330	61.8917	0.0153399	0.0288005	0.493382	0.721515
chr13	44763601	44764630	86.5351	0.079249	0.0322502	0.00275325	0.0231183
chr13	44785331	44786050	66.4122	-0.0220344	0.0285278	0.326674	0.581877
chr13	44796381	44797870	324.589	0.0287444	0.017783	0.0776486	0.246324
chr13	44806811	44807020	12.8328	0.00417299	0.0397327	0.826889	0.923932
chr13	44810001	44810460	25.8497	0.0168843	0.037507	0.460599	0.69702
chr13	44815741	44815960	18.4739	0.0155545	0.0404115	0.464837	0.700281
chr13	44818551	44818720	12.7124	-0.0348557	0.0523156	0.137896	0.353827
chr13	44820691	44820890	11.2035	0.105029	0.106256	0.0154423	0.0817751
chr13	44834261	44834420	10.9297	-0.028922	0.0511027	0.156154	0.381578
chr13	44848891	44849410	30.0105	0.0463866	0.0453979	0.0945765	0.279553
chr13	44852331	44852840	39.9949	0.0605401	0.0426091	0.037594	0.151473
chr13	44854631	44854930	16.8016	0.00124335	0.037675	0.952462	0.980482
chr13	44858401	44858620	14.1044	-0.00312006	0.0384268	0.87724	0.94746
chr13	44879591	44879640	6.11057	0.0103194	0.0428211	0.537005
chr13	44895631	44897120	67.0907	0.0439306	0.031677	0.0725205	0.235392
chr13	44902561	44907520	1036.33	0.11237	0.0132816	3.75805e-18	1.44654e-15
chr13	44917341	44919130	882	0.0287825	0.0111765	0.0076981	0.0497251
chr13	44921621	44922720	58.785	0.161551	0.0413501	5.40943e-06	0.00014675
chr13	44927811	44928350	51.6818	0.0245851	0.0313739	0.29459	0.55006
chr13	44930751	44932000	137.178	0.14257	0.023636	1.59754e-10	1.45372e-08
chr13	44955451	44955730	17.7286	-0.0220707	0.0420339	0.326629	0.581854
chr13	44967771	44967880	8.05603	0.00418627	0.0409868	0.810867	0.915781
chr13	44969751	44970310	34.5698	-0.0108354	0.0331126	0.635281	0.818918
chr13	44973181	44973210	5.77561	0.0108367	0.0433083	0.502754
chr13	44988811	44990340	407.051	-0.0177213	0.0145958	0.198364	0.44039
chr13	45004301	45004380	7.93816	-0.025941	0.0494215	0.184558	0.421951
chr13	45046751	45048470	151.027	0.0382941	0.0234924	0.058233	0.203432
chr13	45055301	45056770	145.174	-0.0281372	0.0227099	0.152255	0.375969
chr13	45092711	45092840	10.014	0.0380312	0.057396	0.100664	0.29076
chr13	45101601	45103970	290.283	-0.0199898	0.0161004	0.182566	0.419259
chr13	45113011	45113110	6.73195	0.0129602	0.0436611	0.442005
chr13	45113251	45113940	17.8996	-0.0198765	0.0409022	0.373064	0.6251
chr13	45116431	45116640	11.8097	0.0292956	0.050362	0.166909	0.397435
chr13	45119431	45122150	285.252	-0.05205	0.0173126	0.00115713	0.0118998
chr13	45141531	45143840	229.414	-0.0444365	0.0179529	0.00696931	0.0462898
chr13	45178751	45179150	17.611	0.00239955	0.0368784	0.910494	0.96218
chr13	45194571	45194810	23.2771	-0.0224634	0.0407111	0.331063	0.586286
chr13	45206361	45207530	110.148	-0.0761384	0.0264755	0.000913295	0.00989218
chr13	45209071	45209200	9.04073	0.0878762	0.124156	0.0196404	0.096946
chr13	45217741	45217790	5.80424	-0.0146886	0.044847	0.361946
chr13	45217911	45218550	18.67	0.00614837	0.0381629	0.766733	0.892834
chr13	45235881	45236560	42.7774	0.0421629	0.0377354	0.107231	0.302777
chr13	45242041	45242640	33.4041	0.00546376	0.0332149	0.808855	0.914858
chr13	45278191	45278620	15.0313	0.00126601	0.038	0.950947	0.979768
chr13	45280821	45281670	51.9032	-0.0727574	0.0374243	0.0106885	0.0628829
chr13	45298071	45298140	6.14022	-0.0112379	0.043173	0.499933
chr13	45302701	45302740	5.35398	0.000808172	0.0418772	0.958311
chr13	45309251	45310020	47.1981	-0.0029802	0.0310684	0.894433	0.954964
chr13	45310821	45312050	95.4765	0.0206986	0.025727	0.330167	0.585285
chr13	45325831	45326000	11.7691	0.139137	0.103461	0.00747443	0.0487015
chr13	45329591	45330360	36.1427	0.095191	0.0462768	0.00489684	0.0356142
chr13	45331981	45333050	44.8845	0.100172	0.0420295	0.00210644	0.0188503
chr13	45333991	45334440	15.5398	0.101273	0.0807277	0.0155376	0.0821189
chr13	45335581	45336120	13.8969	0.0253084	0.0453284	0.252589	0.504735
chr13	45339961	45342390	1356.03	-0.00625181	0.00881428	0.469214	0.703686
chr13	45370701	45371460	92.5698	0.0192946	0.0253285	0.359358	0.613149
chr13	45379661	45379750	6.09192	-0.00899221	0.0423283	0.592855
chr13	45380771	45381000	12.332	-0.0027903	0.0388583	0.887674	0.951923
chr13	45388781	45389120	23.4953	0.0631579	0.0569365	0.0452197	0.171558
chr13	45394051	45394500	32.5866	-0.00161642	0.03293	0.94251	0.976261
chr13	45414291	45415330	70.9286	-0.102284	0.033815	0.000330534	0.0044338
chr13	45416731	45419120	709.047	0.0143542	0.0124157	0.228469	0.477143
chr13	45437881	45438270	19.2084	-0.0643657	0.0651907	0.0441806	0.168863
chr13	45440511	45440710	9.88994	0.0128144	0.0424095	0.48755	0.717404
chr13	45464181	45466010	697.858	0.00459744	0.0107548	0.659971	0.832977
chr13	45500691	45501140	19.3099	0.156607	0.07505	0.00198481	0.0179975
chr13	45511501	45512050	35.6567	0.00207291	0.031852	0.927002	0.969326
chr13	45564051	45564640	53.3528	0.0146237	0.0296749	0.517948	0.739479
chr13	45596131	45596200	6.97987	-0.0191683	0.0457423	0.293232
chr13	45615241	45616240	161.348	0.0228119	0.0201719	0.205352	0.44892
chr13	45623641	45623680	6.41626	0.00657468	0.0418914	0.693496
chr13	45705001	45705550	32.1482	-0.0646234	0.0493955	0.0368764	0.14958
chr13	45718241	45718300	6.81866	0.0023524	0.0413904	0.887389
chr13	45719181	45719200	4.63013	0.00604159	0.0427085	0.686474
chr13	45733201	45733380	9.05667	0.0143753	0.0431274	0.43626	0.677728
chr13	45733491	45733550	6.07015	0.0119579	0.0434544	0.471336
chr13	45748371	45749530	99.1443	0.0401207	0.0265995	0.0682648	0.226328
chr13	45768531	45769830	138.558	-0.0938585	0.0245469	2.22218e-05	0.00048773
chr13	45775721	45775860	10.23	0.00160837	0.0405664	0.927645	0.969605
chr13	45781391	45782230	75.1676	-0.00533105	0.0257176	0.800729	0.910507
chr13	45787421	45788790	118.397	-0.0201723	0.0237463	0.318487	0.574327
chr13	45807501	45807820	36.1083	-0.00258189	0.0317268	0.908699	0.961189
chr13	45828691	45828850	11.8853	0.0155806	0.0428712	0.419399	0.664041
chr13	45833351	45834760	193.202	-0.0240128	0.0196317	0.173282	0.406453
chr13	45838191	45838710	59.4037	-0.0868277	0.0368183	0.00295236	0.0243693
chr13	45847821	45848350	25.3963	0.05699	0.0540187	0.058863	0.204908
chr13	45850311	45853050	136.026	-0.0231603	0.0225003	0.235169	0.484803
chr13	45859761	45860070	31.9911	0.0903959	0.0534233	0.0106245	0.0626001
chr13	45863781	45864550	82.0678	0.166849	0.0300727	2.33515e-09	1.6272e-07
chr13	45873541	45873950	27.7443	0.0593149	0.0501784	0.050258	0.184212
chr13	45879351	45879940	28.1853	0.170326	0.0579991	0.000206741	0.00302969
chr13	45882581	45883130	55.3239	0.0174812	0.0311303	0.482501	0.713764
chr13	45892541	45892970	20.593	0.0153366	0.0392648	0.483384	0.714533
chr13	45909691	45910130	37.3726	-0.00527306	0.0321513	0.815349	0.918305
chr13	45935571	45935690	7.33876	-0.0813204	0.138078	0.018655
chr13	46051551	46051590	5.86027	0.028616	0.0532922	0.116712
chr13	46051731	46053570	388.134	-0.0294417	0.0144507	0.030882	0.132313
chr13	46126331	46127030	59.0535	-0.0379432	0.0313352	0.114765	0.316417
chr13	46142321	46143560	123.112	0.0159079	0.0231187	0.423177	0.667059
chr13	46147051	46147140	9.81351	0.0145487	0.0426525	0.444233	0.684396
chr13	46149661	46149750	8.86852	0.016649	0.043923	0.373953	0.625772
chr13	46160561	46160740	19.4606	0.00730386	0.0379694	0.728362	0.872409
chr13	46184571	46184630	6.81567	-0.00513476	0.0418092	0.753907
chr13	46211301	46212310	114.877	0.00398599	0.0221409	0.836482	0.928591
chr13	46289141	46289280	11.6431	-0.0354969	0.0536476	0.127304	0.337325
chr13	46295981	46296560	30.3957	-0.00891542	0.034627	0.692349	0.851996
chr13	46321601	46322040	21.1818	-0.0188237	0.0393962	0.419294	0.663979
chr13	46345191	46346160	65.578	-0.0319888	0.0302305	0.171527	0.40406
chr13	46386381	46387860	160.605	-0.0126397	0.0200658	0.481292	0.712889
chr13	46389501	46390900	221.436	0.0215443	0.0186616	0.203768	0.447091
chr13	46400171	46400790	46.2136	0.135451	0.042778	0.000133563	0.00212518
chr13	46450991	46451620	30.0679	0.0374062	0.0421123	0.15195	0.375566
chr13	46456011	46456230	17.7789	-0.00880297	0.0381066	0.677544	0.843328
chr13	46467891	46468020	7.3033	0.00500131	0.041218	0.772406
chr13	46475581	46476340	57.7422	0.0464519	0.0341435	0.0684822	0.226827
chr13	46489781	46490020	10.0498	0.00987566	0.0412498	0.597019	0.794299
chr13	46490271	46490400	8.02116	0.00633413	0.0414821	0.713246	0.864061
chr13	46493081	46493200	8.85517	-0.0035805	0.0406372	0.841055	0.930865
chr13	46516701	46517570	106.263	0.0690617	0.0276226	0.00321256	0.0259815
chr13	46551331	46555290	761.758	0.0115292	0.0107378	0.268711	0.522238
chr13	46567781	46567900	7.9067	-0.0130172	0.0431322	0.461068	0.697371
chr13	46571051	46572160	64.5421	0.0748773	0.0356832	0.00728391	0.0477961
chr13	46575191	46576720	259.719	0.100878	0.019315	2.81383e-08	1.51048e-06
chr13	46577941	46579070	68.0923	0.0355925	0.0303864	0.131588	0.343854
chr13	46592411	46592470	6.38526	0.0149922	0.0442239	0.386833
chr13	46603231	46603570	19.3723	-0.0638223	0.0624982	0.0452302	0.171585
chr13	46604421	46604490	6.6887	0.0152175	0.0443646	0.37825
chr13	46621251	46623660	330.283	0.0300442	0.016142	0.0454854	0.172224
chr13	46629381	46629740	20.546	-0.000384824	0.0371928	0.985139	0.994243
chr13	46630621	46630880	10.9498	-0.14689	0.110727	0.00700081	0.046434
chr13	46633531	46633710	11.0312	0.0206351	0.0447724	0.305432	0.561228
chr13	46639431	46639610	9.60851	0.0443486	0.0645087	0.0698554	0.229643
chr13	46648101	46648480	27.3603	0.0334327	0.0419195	0.188377	0.427047
chr13	46655501	46656330	89.7101	-0.0685118	0.0288511	0.00452007	0.0335437
chr13	46663351	46663870	32.2212	0.154584	0.0507412	0.000164489	0.00251285
chr13	46665611	46666460	36.9324	0.107564	0.051686	0.00365918	0.0286156
chr13	46666771	46667160	21.3525	0.0757251	0.0620224	0.0277867	0.12326
chr13	46668061	46669090	75.8131	0.0126467	0.0258363	0.551337	0.763142
chr13	46679171	46680490	175.804	0.0313054	0.0210218	0.0923311	0.275277
chr13	46684741	46685560	29.9184	-0.0027035	0.0339582	0.903482	0.958749
chr13	46687891	46688100	18.1035	0.153284	0.0794938	0.00278862	0.023345
chr13	46690061	46690760	46.2617	-0.0467808	0.03848	0.0803444	0.251891
chr13	46721251	46721380	12.6357	-0.0159881	0.0417772	0.434274	0.676144
chr13	46764001	46764440	20.9626	-0.00671984	0.0369623	0.754658	0.886186
chr13	46796171	46797930	477.251	-0.00976851	0.0143776	0.472998	0.706441
chr13	46831671	46832000	20.1712	0.0194883	0.0410051	0.378645	0.629804
chr13	46839421	46839490	6.73784	-0.0125956	0.0435612	0.452832
chr13	46860591	46860900	11.0982	0.0724195	0.0933387	0.0301812	0.130244
chr13	46866231	46866440	13.6615	-0.0304887	0.0492174	0.177184	0.412004
chr13	46893311	46897450	543.101	-0.0133899	0.0127263	0.27224	0.526228
chr13	46899921	46900220	20.4461	0.141284	0.068628	0.00244926	0.0211757
chr13	46973861	46974200	20.8794	-0.0513678	0.0548575	0.0754389	0.241742
chr13	47047391	47048350	67.4469	0.075015	0.0346466	0.00625981	0.042741
chr13	47049051	47049870	41.4732	0.00550707	0.0311988	0.807608	0.914301
chr13	47083291	47083560	15.1542	0.0358584	0.0525259	0.133747	0.347364
chr13	47094851	47095120	13.114	-0.0126499	0.0406954	0.530338	0.748423
chr13	47112271	47112570	14.5428	0.00920965	0.0393356	0.651258	0.828183
chr13	47168811	47168900	6.03038	-0.0164235	0.0454593	0.319257
chr13	47215801	47216030	15.117	0.0416951	0.0572933	0.0983694	0.286451
chr13	47216351	47216400	5.18895	0.0082363	0.0433126	0.575137
chr13	47299371	47299620	22.1956	-0.033823	0.0450351	0.179416	0.415134
chr13	47407981	47408060	7.40496	-0.00586378	0.0416402	0.728222
chr13	47773991	47774760	49.9392	-0.0291895	0.0329379	0.225883	0.474132
chr13	47795151	47795180	5.13024	-0.0124751	0.0443688	0.414731
chr13	47799001	47799300	17.1311	-0.0142382	0.0390308	0.512593	0.735606
chr13	47810651	47811300	36.1662	0.0312354	0.0386997	0.212893	0.458277
chr13	47813561	47814200	46.5056	0.0368635	0.0349898	0.142245	0.360594
chr13	47816721	47817570	55.9102	0.105377	0.0382777	0.000717024	0.00819788
chr13	47828541	47828760	12.9239	0.0177951	0.0425783	0.386351	0.636463
chr13	47837131	47838190	56.5691	-0.0387216	0.0327786	0.115415	0.317526
chr13	47933091	47933910	66.1261	-0.0989936	0.0339636	0.000495919	0.00611401
chr13	48000461	48002170	326.86	0.00196974	0.0147329	0.887593	0.951922
chr13	48037151	48038650	619.842	0.0282994	0.0122158	0.0158066	0.0830935
chr13	48094211	48095610	170.822	0.0157349	0.0196333	0.372799	0.624867
chr13	48110171	48112170	380.39	-0.00934244	0.0160357	0.532637	0.750024
chr13	48125881	48127950	106.315	-0.0279507	0.0254594	0.187368	0.425715
chr13	48159421	48160260	51.0246	0.00477759	0.031599	0.832538	0.92681
chr13	48231311	48231530	11.643	-0.0114603	0.0414177	0.547175	0.760337
chr13	48232511	48234390	333.958	0.00358212	0.0145573	0.794899	0.9076
chr13	48234841	48236060	60.9639	-0.0527112	0.0332456	0.0389063	0.155132
chr13	48256191	48256200	4.59032	0.0406582	0.0687935	0.0349551
chr13	48266721	48267430	40.3492	0.0330344	0.0367746	0.188693	0.42739
chr13	48293271	48293380	7.27678	-0.0259065	0.0500936	0.169865
chr13	48302831	48305330	458.153	-0.0316114	0.0130521	0.0111365	0.0647638
chr13	48305531	48305540	4.5564	-0.00274821	0.0426222	0.846429
chr13	48334681	48334690	4.81474	-0.00209332	0.0422581	0.88859
chr13	48411361	48413550	116.768	-0.0340234	0.0258374	0.113209	0.313659
chr13	48432211	48432520	9.75732	-0.0319973	0.0527108	0.137591	0.353411
chr13	48437191	48437840	27.2033	-0.0461968	0.0461492	0.096135	0.282407
chr13	48446611	48446790	11.6693	0.0251041	0.047062	0.229359	0.478248
chr13	48493901	48494050	11.2256	-0.019429	0.0443205	0.327987	0.583079
chr13	48500801	48501050	11.8077	-0.00643627	0.0406445	0.726005	0.871086
chr13	48531801	48533810	596.372	-0.0248945	0.0118232	0.0286998	0.12593
chr13	48542361	48543310	73.6091	-0.0728516	0.0316278	0.00478706	0.035045
chr13	48571461	48571840	16.8938	-0.0368389	0.0492145	0.145318	0.365281
chr13	48579971	48580690	32.4994	-0.0143688	0.0348589	0.532531	0.749971
chr13	48584921	48587120	184.136	-0.00734838	0.0190124	0.669711	0.838662
chr13	48593711	48594960	99.6696	0.0953634	0.0269184	6.38449e-05	0.00116808
chr13	48595561	48595910	22.288	-0.00126343	0.0360638	0.953198	0.980848
chr13	48600851	48601240	14.9211	-0.0377247	0.051506	0.132542	0.345391
chr13	48653261	48653990	47.797	0.0999151	0.0415169	0.00199374	0.0180664
chr13	48656691	48657100	19.4259	-0.00561692	0.0366735	0.794536	0.907439
chr13	48727341	48727360	5.24125	0.445233	0.125753	1.61714e-05
chr13	48732101	48732230	12.9885	0.012581	0.041393	0.518041	0.739562
chr13	48738381	48738740	20.5302	0.00718481	0.0370326	0.739103	0.878248
chr13	48749721	48750250	32.5069	0.0288378	0.0397889	0.24263	0.493338
chr13	48769031	48769620	95.4241	-0.0844435	0.0367849	0.0035792	0.0281525
chr13	48772171	48772340	9.12374	-0.19145	0.110538	0.00304687	0.0249778
chr13	48829261	48829310	6.06876	0.0584725	0.0997398	0.021639
chr13	48843981	48844070	7.26269	0.017831	0.0451668	0.32186
chr13	48891791	48891890	7.03801	0.0109703	0.0430398	0.512064
chr13	48892181	48892830	28.4479	0.0900325	0.0602263	0.0142338	0.0770428
chr13	48902511	48902730	19.9999	-0.0254571	0.0443163	0.260577	0.51353
chr13	48908531	48909260	32.7726	0.0587681	0.0496881	0.0512039	0.1865
chr13	48950441	48950990	38.005	-0.0159645	0.0339926	0.491635	0.720289
chr13	48953751	48954620	86.3931	-0.0220618	0.026225	0.304841	0.560618
chr13	48974991	48977630	1006.45	-0.0119009	0.0108925	0.259549	0.512408
chr13	49083021	49083330	12.7944	0.00288299	0.0395813	0.88006	0.948881
chr13	49098921	49098980	5.79475	0.0195139	0.0470233	0.246209
chr13	49099391	49099480	7.75599	0.00791465	0.0417315	0.648781
chr13	49109981	49111480	77.2456	-0.00826908	0.0253377	0.693283	0.852521
chr13	49111591	49111660	5.45102	0.00417794	0.0420803	0.790289
chr13	49113171	49114120	24.9693	0.0294198	0.0409064	0.233774	0.48314
chr13	49147051	49147310	11.883	0.0463886	0.0647734	0.0695084	0.228918
chr13	49191051	49191230	8.69958	0.000665929	0.0409247	0.969019	0.987745
chr13	49214441	49215350	42.0548	0.0183449	0.0321957	0.430904	0.673361
chr13	49219701	49221440	218.018	0.00290535	0.0172284	0.855315	0.937502
chr13	49240131	49240280	13.9015	0.0374231	0.0525064	0.129127	0.339971
chr13	49247171	49248940	537.648	-0.0447877	0.0129351	0.000291103	0.00400217
chr13	49272421	49272610	12.1928	0.00690788	0.0399393	0.720939	0.868308
chr13	49281031	49281520	29.2695	0.00730571	0.0339811	0.746206	0.881933
chr13	49292531	49293540	97.8985	-0.0475843	0.0265938	0.0319574	0.135468
chr13	49295051	49295700	61.2733	-0.0997902	0.036377	0.00081181	0.00901787
chr13	49298751	49299870	162.822	0.00466111	0.0196161	0.791854	0.906003
chr13	49300851	49301770	67.5135	-0.0230272	0.0290481	0.309861	0.565639
chr13	49303621	49304130	31.9204	0.0649206	0.0479559	0.0349566	0.144062
chr13	49308211	49309000	36.582	-0.0893956	0.0476661	0.00793687	0.0508669
chr13	49313551	49314610	109.983	0.0481686	0.0266571	0.030283	0.130521
chr13	49356371	49356420	6.15305	-0.0096265	0.0429076	0.551281
chr13	49368201	49368330	9.95786	-0.0181361	0.0446433	0.33333	0.588473
chr13	49370461	49370700	17.5538	0.00844529	0.0384189	0.686454	0.848724
chr13	49377011	49377490	29.2387	0.0955132	0.0523049	0.00764293	0.0494558
chr13	49400921	49401530	28.4758	-0.00690197	0.0338351	0.759339	0.888656
chr13	49419451	49419540	7.16299	0.0165038	0.0445479	0.355637
chr13	49421591	49421670	6.74718	-0.0208519	0.0469322	0.249092
chr13	49437041	49437150	8.42648	0.00294845	0.0406225	0.868754	0.944063
chr13	49442051	49442150	6.98486	0.0123288	0.0433848	0.465455
chr13	49443061	49445290	983.858	-0.0270862	0.010143	0.00601578	0.0414825
chr13	49495111	49496820	218.866	0.00342074	0.0179338	0.835558	0.928197
chr13	49527281	49527370	8.04821	-0.0207271	0.0461389	0.271878	0.525869
chr13	49540631	49540890	13.8961	0.000922648	0.0389696	0.962673	0.984983
chr13	49584431	49586320	265.361	-0.0218273	0.0165486	0.155005	0.379928
chr13	49606751	49607640	93.3909	-0.0117256	0.0235097	0.55902	0.768719
chr13	49610281	49610360	6.72877	0.00086327	0.0412742	0.958501
chr13	49635701	49635840	8.02281	-0.0743179	0.11304	0.0238771	0.111063
chr13	49649361	49649510	13.295	0.0247433	0.0452842	0.258037	0.510858
chr13	49652671	49652980	21.583	0.0232757	0.0402143	0.321736	0.577327
chr13	49655851	49656260	26.3844	0.00221061	0.0352026	0.920171	0.966578
chr13	49664351	49664550	10.2371	0.00767756	0.0406674	0.681715	0.846111
chr13	49664661	49664930	14.5805	-0.0160101	0.0409913	0.446995	0.686578
chr13	49667671	49668240	41.2562	0.225642	0.0446418	2.61759e-08	1.41946e-06
chr13	49669601	49670330	74.726	-0.0423931	0.0292644	0.0696845	0.22929
chr13	49681561	49682630	108.052	-0.00118139	0.0230579	0.951725	0.980088
chr13	49690131	49692120	580.041	-0.00836957	0.0114419	0.44948	0.688449
chr13	49701461	49701780	24.364	-0.172112	0.0650002	0.000462796	0.00578351
chr13	49781591	49781730	8.83083	-0.0051438	0.0411138	0.767643	0.893389
chr13	49791331	49793790	1458.09	-0.011839	0.00884199	0.171859	0.404536
chr13	49821541	49821840	14.0296	-0.00232832	0.0384184	0.907925	0.960827
chr13	49836411	49837260	43.6531	0.0442021	0.0369971	0.0914616	0.27356
chr13	49840471	49840510	6.03283	0.0138428	0.044223	0.402593
chr13	49847601	49848500	91.5076	-0.0210972	0.0249841	0.312519	0.568387
chr13	49869671	49869770	9.0152	-0.00527291	0.0406571	0.770995	0.895067
chr13	49927751	49928020	12.2419	-0.0232034	0.0461212	0.255925	0.5085
chr13	49935511	49937450	904.014	3.53325e-05	0.00946057	0.997038	0.998951
chr13	49958521	49958530	5.45969	0.0159236	0.0459679	0.294939
chr13	49976271	49977070	64.4275	-0.0119199	0.0274021	0.585228	0.786345
chr13	49995851	49998290	846.459	-0.0245877	0.0125832	0.041234	0.161454
chr13	50006641	50006660	5.19329	0.00337912	0.0420451	0.830109
chr13	50033211	50034050	21.9285	-0.0206986	0.0401345	0.365076	0.618085
chr13	50071161	50071940	33.6665	-0.0282341	0.0372769	0.251539	0.503418
chr13	50073731	50073800	6.83726	-0.000300184	0.041306	0.98528
chr13	50075681	50076230	16.5222	0.0047892	0.0382019	0.815851	0.918504
chr13	50080021	50084160	805.665	-0.0323461	0.0141332	0.0155324	0.0821004
chr13	50084871	50085870	45.2042	0.0264715	0.0330449	0.269212	0.522871
chr13	50121621	50121740	6.79371	-0.000758539	0.0412027	0.963836
chr13	50122461	50122620	8.76024	0.0105944	0.0417284	0.564576	0.77261
chr13	50122921	50122930	4.68756	-0.00941885	0.0434592	0.530841
chr13	50123141	50126750	1995.98	0.00125392	0.00756352	0.866538	0.942907
chr13	50130351	50130420	6.48119	0.0298086	0.0538116	0.115475
chr13	50140181	50141620	49.7621	-0.00783976	0.0299821	0.727166	0.871748
chr13	50141811	50141850	5.63426	0.0431949	0.0697103	0.0430457
chr13	50144121	50144980	31.3825	0.0036583	0.033616	0.870753	0.944768
chr13	50149991	50150280	13.702	0.085336	0.0885828	0.0234814	0.109783
chr13	50152461	50153140	17.2829	0.0116289	0.0385868	0.587464	0.787888
chr13	50156851	50156970	9.0164	0.016205	0.0435643	0.390987	0.64019
chr13	50192571	50192760	12.6401	0.130308	0.0959167	0.00816866	0.0519103
chr13	50208301	50209440	169.854	-0.00107268	0.0190708	0.950382	0.979545
chr13	50222641	50223210	51.7035	0.0403221	0.0343807	0.109366	0.306683
chr13	50236111	50236350	20.2946	-0.0212326	0.0396236	0.359579	0.613342
chr13	50241601	50241730	9.0313	-0.0372224	0.0588712	0.0881622	0.267147
chr13	50243841	50245350	81.9571	-0.102246	0.0333816	0.00029182	0.00400962
chr13	50286061	50286940	159.188	0.0272734	0.0202313	0.130883	0.342828
chr13	50353741	50353990	10.116	0.0678834	0.0937221	0.0312574	0.133386
chr13	50357201	50358990	203.848	0.0219344	0.0187602	0.197475	0.439173
chr13	50366221	50366440	11.8835	-0.0164839	0.0424553	0.411854	0.657823
chr13	50366561	50366790	12.989	0.0359515	0.0536492	0.126466	0.335897
chr13	50375931	50376030	8.06972	0.00964789	0.0417806	0.590912	0.79014
chr13	50377981	50378550	23.1971	0.0171426	0.0376543	0.454196	0.692229
chr13	50386401	50387480	111.416	0.0215994	0.0231973	0.278388	0.532734
chr13	50389891	50389990	6.85663	0.150239	0.149106	0.00866023
chr13	50393201	50394080	89.4182	-0.0415819	0.0263176	0.0575702	0.201931
chr13	50400001	50402520	805.567	0.00237812	0.0126608	0.844642	0.932618
chr13	50404111	50404780	35.5276	-0.0488511	0.0420634	0.0777759	0.24661
chr13	50411011	50411730	35.1752	0.182941	0.0500039	1.62505e-05	0.000375309
chr13	50413091	50413130	5.72827	-0.0123385	0.0435334	0.459458
chr13	50419601	50420290	29.9042	0.00542276	0.0334831	0.809903	0.915314
chr13	50421431	50422310	35.0203	0.108574	0.0532125	0.00389946	0.0300209
chr13	50423081	50423090	4.27954	-0.0219064	0.049495	0.160206
chr13	50424131	50424140	4.64699	-0.00202167	0.0424123	0.8884
chr13	50427051	50427150	9.0039	0.00499046	0.0410195	0.777491	0.898559
chr13	50445881	50446180	15.389	0.00369013	0.0380026	0.858194	0.938762
chr13	50448541	50449210	37.2277	0.00240507	0.0319507	0.915454	0.964316
chr13	50478971	50479230	17.39	-0.037318	0.0497735	0.14089	0.358452
chr13	50484301	50485250	60.4349	-0.0453891	0.0340545	0.0738894	0.238345
chr13	50485671	50486900	114.082	0.0246789	0.0226595	0.208378	0.452699
chr13	50512021	50513910	149.56	0.0110824	0.0200571	0.53717	0.753139
chr13	50516861	50517020	10.7076	-0.0667636	0.0948834	0.0305525	0.13136
chr13	50518371	50519530	46.8346	-0.0935949	0.0423408	0.00360697	0.0283239
chr13	50521501	50522240	33.0761	-0.0602768	0.0469703	0.0443428	0.169279
chr13	50526561	50526970	16.7825	-0.00613342	0.0383778	0.765519	0.892145
chr13	50528271	50530150	505.319	0.00433798	0.0132525	0.732019	0.874582
chr13	50531881	50532190	13.3776	0.00508088	0.0394136	0.795052	0.907638
chr13	50543281	50544560	124.412	0.0130981	0.0215756	0.489243	0.71856
chr13	50581031	50581110	7.7888	-0.000886515	0.0409748	0.95849
chr13	50589781	50589910	9.95931	-0.0063807	0.0412732	0.71501	0.865018
chr13	50635681	50636520	74.9213	0.102184	0.033253	0.000284711	0.00392553
chr13	50676641	50676900	16.8934	0.0263429	0.0451081	0.244928	0.49579
chr13	50677401	50678310	53.6188	0.0280316	0.0335016	0.245727	0.496642
chr13	50682931	50683260	16.152	0.000730278	0.0374454	0.972523	0.989071
chr13	50685061	50686360	152.44	-0.0171912	0.021482	0.362407	0.615757
chr13	50689741	50690590	65.8834	0.0332796	0.0309789	0.160659	0.388164
chr13	50693511	50694390	56.9882	-0.0323904	0.0314908	0.174488	0.408132
chr13	50731091	50731800	33.3493	0.00626398	0.0327214	0.782216	0.901085
chr13	50739021	50739860	45.7854	0.0588801	0.0402745	0.0377413	0.15186
chr13	50740001	50740570	23.1792	-0.0286347	0.0410045	0.24311	0.49385
chr13	50745751	50745870	10.8624	0.0163893	0.0430521	0.400442	0.648401
chr13	50747381	50748340	103.571	-0.0114932	0.0238432	0.570164	0.776427
chr13	50757181	50757200	5.3581	0.00236376	0.0419545	0.878778
chr13	50763031	50763430	21.0101	-0.0321057	0.0441632	0.196661	0.438118
chr13	50766041	50766670	28.145	-0.0243597	0.0376266	0.311981	0.56785
chr13	50800871	50802120	69.0306	-0.0550235	0.0314105	0.0268562	0.120491
chr13	50843261	50843690	17.8233	0.011237	0.0382344	0.602179	0.797688
chr13	50893391	50893820	17.758	-0.0232099	0.0421589	0.308994	0.564769
chr13	50909341	50912660	364.556	0.0190246	0.0145026	0.164941	0.394542
chr13	50914491	50914520	5.43782	-0.0242267	0.0499035	0.166791
chr13	50914641	50914670	4.2729	-0.00368421	0.0426903	0.792347
chr13	50917721	50917770	5.27271	0.00206639	0.0419743	0.894758
chr13	50950951	50951670	26.9138	0.0742062	0.0571682	0.0270789	0.121143
chr13	50955361	50956570	139.963	-0.00559818	0.0212124	0.764699	0.891742
chr13	50969891	50970030	10.1814	-0.02324	0.046613	0.24718	0.498371
chr13	50989031	50992890	844.238	0.0801139	0.0124823	3.34648e-11	3.53047e-09
chr13	50993941	50995070	33.8248	0.075511	0.0506258	0.0210889	0.101834
chr13	50995281	50995370	6.82604	-0.000988962	0.0411425	0.953125
chr13	51000171	51001570	194.129	0.09491	0.0208723	9.38719e-07	3.28558e-05
chr13	51021861	51022280	26.3472	0.115116	0.0651003	0.00581335	0.0404453
chr13	51025101	51026380	158.942	0.0390599	0.0206795	0.0339084	0.141069
chr13	51033521	51033670	11.2503	0.0101629	0.0412214	0.588242	0.788364
chr13	51035051	51035270	12.0321	0.0325086	0.0520952	0.143248	0.362189
chr13	51041121	51041560	27.7369	0.0136501	0.0362584	0.547917	0.760761
chr13	51047681	51048350	39.2913	0.0075077	0.0314164	0.740637	0.879123
chr13	51057791	51059600	468.28	0.00378706	0.0133277	0.76615	0.892567
chr13	51064061	51064180	9.50648	0.011049	0.0415384	0.555189	0.765983
chr13	51066031	51067880	109.225	0.0278168	0.0244223	0.178086	0.413316
chr13	51069431	51070470	95.05	0.00671309	0.0242161	0.742711	0.88017
chr13	51091121	51091730	30.3288	0.0925981	0.0562353	0.010862	0.063597
chr13	51097421	51097940	22.3705	-0.0338594	0.0448279	0.179255	0.41491
chr13	51125651	51126150	36.3545	-0.0192385	0.0335035	0.412701	0.658553
chr13	51136481	51136500	4.72009	-0.0138734	0.0448818	0.369298
chr13	51148331	51149500	60.9697	-0.0222304	0.0284898	0.322208	0.57782
chr13	51154291	51154310	4.79236	-0.000129768	0.0421176	0.992911
chr13	51154451	51154600	9.55193	0.0073911	0.0413012	0.677529	0.843328
chr13	51158801	51159440	24.9318	-0.0156125	0.0367935	0.494428	0.722356
chr13	51169201	51169910	61.0247	0.0217584	0.0298084	0.341875	0.596974
chr13	51206731	51206800	6.20152	0.00492123	0.0420814	0.755924
chr13	51221771	51223770	402.056	0.00393536	0.0140381	0.768104	0.893605
chr13	51229861	51231280	71.6416	-0.0389786	0.0298382	0.0971775	0.284297
chr13	51243051	51244830	216.714	0.0519321	0.019626	0.00349469	0.0276713
chr13	51245951	51247550	548.891	-0.0628169	0.0133242	8.55093e-07	3.0299e-05
chr13	51249871	51250370	27.4844	-0.0296522	0.0392358	0.232815	0.48206
chr13	51259221	51259370	14.1771	-0.00347036	0.038682	0.862267	0.940755
chr13	51267721	51267860	12.9384	-0.139398	0.0915326	0.00614023	0.0421253
chr13	51270731	51271480	33.0699	0.00118305	0.0328478	0.958308	0.983157
chr13	51275011	51275340	14.0826	0.0282434	0.0467741	0.213265	0.458727
chr13	51286141	51286840	55.4789	0.0156729	0.0292808	0.487082	0.717118
chr13	51291461	51291990	26.8207	0.0267891	0.0396872	0.270934	0.524758
chr13	51298751	51299070	16.6995	-0.0786352	0.0763404	0.0277024	0.123061
chr13	51302921	51303550	37.5794	-0.0957054	0.0479255	0.00546557	0.0386155
chr13	51312011	51312270	20.3702	-0.00996987	0.0379961	0.641941	0.822732
chr13	51315831	51315950	8.76259	0.00967795	0.041649	0.593462	0.791802
chr13	51323831	51326140	325.055	-0.0509166	0.017966	0.00205373	0.0184807
chr13	51425561	51425720	12.8795	-0.0185652	0.0425554	0.374152	0.625906
chr13	51445081	51445120	5.59604	0.0110739	0.0433535	0.495511
chr13	51451211	51454350	1527.63	-0.00806475	0.00881007	0.350406	0.604676
chr13	51523191	51523510	25.1109	-0.0996193	0.0594856	0.00896243	0.0553695
chr13	51534621	51534740	8.67487	0.0936593	0.135244	0.0175733	0.0896776
chr13	51538511	51538580	7.4487	0.0172114	0.0448267	0.338152
chr13	51541971	51543130	69.7465	-0.0129422	0.026299	0.545996	0.75952
chr13	51557991	51558250	12.6635	-0.0038805	0.0393988	0.840799	0.930734
chr13	51583291	51586310	1942.47	-0.0274865	0.0107163	0.00810564	0.0516221
chr13	51588211	51589330	29.8378	-0.00634868	0.0333733	0.778546	0.899104
chr13	51590601	51591660	46.1563	0.0105303	0.0298208	0.640319	0.821815
chr13	51601761	51602600	87.3466	0.108556	0.0321403	9.1559e-05	0.00156141
chr13	51605521	51606300	57.9628	0.0149392	0.028779	0.504276	0.729674
chr13	51614151	51614960	63.7523	0.0464157	0.0338034	0.0674045	0.22438
chr13	51618381	51619420	84.922	-0.0425396	0.028967	0.0671319	0.223808
chr13	51619671	51619720	5.23036	0.00339532	0.0422107	0.816842
chr13	51620051	51620760	34.6546	0.0627879	0.0457997	0.0369483	0.149755
chr13	51621791	51621810	5.10276	0.011917	0.0438197	0.45496
chr13	51622131	51622430	10.5341	0.0180552	0.0441019	0.34942	0.603793
chr13	51625171	51626310	58.6244	-0.000599088	0.0287437	0.978319	0.991566
chr13	51626841	51626930	7.09332	0.0178839	0.0451654	0.32137
chr13	51631791	51634000	377.855	0.031217	0.0159753	0.0360249	0.14709
chr13	51637601	51639470	215.167	0.0768548	0.0190562	1.35223e-05	0.000320578
chr13	51642871	51646430	363.719	0.165185	0.016059	7.05839e-26	8.76199e-23
chr13	51687951	51689850	50.9451	0.0213638	0.0310192	0.357458	0.6114
chr13	51717911	51718280	13.4244	-0.00388199	0.0399779	0.83503	0.927934
chr13	51721681	51721810	7.12722	0.0109635	0.0426589	0.525277
chr13	51728971	51730670	108.958	0.0408567	0.026706	0.0642676	0.217425
chr13	51731781	51732060	13.9618	0.00544418	0.0386906	0.792725	0.906453
chr13	51733391	51733960	24.8297	0.0416748	0.0478646	0.120696	0.326297
chr13	51760291	51761060	44.98	0.0309197	0.0352859	0.210734	0.45563
chr13	51764121	51765060	171.16	0.0805062	0.0234495	0.000128724	0.00206277
chr13	51768821	51768870	5.7739	-0.000120953	0.0416002	0.993699
chr13	51771971	51772110	11.1853	0.205006	0.093392	0.00119622	0.0122113
chr13	51781411	51781530	11.0205	0.157698	0.103704	0.00512429	0.0368207
chr13	51782251	51782450	12.2248	0.031698	0.0501357	0.164663	0.394181
chr13	51785691	51787170	113.474	-0.046705	0.0245512	0.0261064	0.118146
chr13	51793611	51793750	11.5599	0.0261697	0.0488606	0.194388	0.435012
chr13	51796611	51796810	11.3605	-0.0184282	0.043982	0.347494	0.602198
chr13	51797601	51798000	25.6588	0.0238011	0.0387019	0.319325	0.575016
chr13	51801301	51805460	507.042	0.0249332	0.0125576	0.0382191	0.153241
chr13	51806421	51807230	33.8704	0.0171228	0.0344046	0.463364	0.699225
chr13	51814991	51815650	40.324	0.0305144	0.0353556	0.216496	0.462756
chr13	51823571	51824200	29.9897	0.0663149	0.0510094	0.0351714	0.144666
chr13	51832411	51832800	25.1973	0.00184555	0.0342825	0.934291	0.972679
chr13	51834761	51835170	38.4316	-0.0542117	0.042839	0.0568014	0.200021
chr13	51838411	51838530	6.69001	0.00262773	0.0415287	0.872731
chr13	51844821	51845730	83.2203	-0.0113849	0.0257867	0.591078	0.790257
chr13	51861901	51862100	9.68392	0.00070676	0.0405916	0.967896	0.98731
chr13	51863111	51863200	8.13069	-0.0155907	0.0436104	0.398376	0.646469
chr13	51871421	51871660	15.3001	-0.000947487	0.0386478	0.961356	0.984386
chr13	51873651	51875540	233.17	0.0117989	0.016641	0.445173	0.685214
chr13	51887631	51887750	7.75728	-0.0679726	0.110221	0.0235944
chr13	51895681	51896760	103.357	-0.0166661	0.0235304	0.407019	0.653949
chr13	51906201	51907130	47.0862	0.0147756	0.0307403	0.518256	0.73975
chr13	51912221	51912670	23.2582	0.00583411	0.0361081	0.789892	0.905015
chr13	51912971	51913750	46.771	-0.0191723	0.0310254	0.406844	0.653826
chr13	51935931	51936010	8.06233	0.00188743	0.0406964	0.914835	0.964041
chr13	51995371	51996760	195.905	0.0313606	0.020416	0.0846452	0.26035
chr13	51999701	51999770	6.53139	-0.00547784	0.0416068	0.744686
chr13	52001231	52001520	27.2727	0.0170465	0.0358953	0.463177	0.699057
chr13	52004691	52004760	7.5695	0.00760498	0.0415452	0.664695
chr13	52010961	52012920	1012.67	0.00742189	0.00928495	0.414001	0.659591
chr13	52061661	52061800	8.57924	-0.00935216	0.0416017	0.604616	0.799211
chr13	52127481	52129570	389.358	0.0244275	0.0151163	0.0853235	0.261723
chr13	52137671	52137790	8.24261	-0.015846	0.0440932	0.380762	0.631693
chr13	52156821	52157620	29.8175	0.00609225	0.0349516	0.785027	0.902592
chr13	52158631	52160030	295.807	-0.0185407	0.0170195	0.238226	0.488316
chr13	52162421	52162850	16.151	0.00223448	0.0380328	0.913406	0.963426
chr13	52186791	52188470	221.656	0.165251	0.0206013	8.8873e-17	2.7018e-14
chr13	52193411	52195160	386.867	-0.0157448	0.0149689	0.263861	0.517073
chr13	52195491	52195710	12.3507	0.123945	0.103511	0.0100969	0.0603242
chr13	52201031	52202200	187.947	-0.0225216	0.0185362	0.181491	0.417795
chr13	52202621	52202740	10.3213	0.0297552	0.0501148	0.170145	0.402185
chr13	52211731	52211880	7.68517	-0.025556	0.0495308	0.180665
chr13	52236001	52236650	58.7172	-0.00460512	0.0277395	0.833207	0.927084
chr13	52343471	52343670	6.86493	-0.0181385	0.0456793	0.301735
chr13	52347311	52349350	320.975	-0.0194491	0.0151271	0.171216	0.403672
chr13	52371781	52372810	32.7338	0.000279629	0.0338312	0.9903	0.996233
chr13	52393621	52396050	81.0512	0.0336672	0.0272744	0.129533	0.340611
chr13	52398521	52400270	98.6784	0.0213562	0.0237075	0.29085	0.546469
chr13	52404061	52406950	252.223	-0.0518051	0.0172103	0.00115372	0.0118697
chr13	52407661	52407710	5.50061	0.0229979	0.0488572	0.191985
chr13	52418821	52419980	49.0497	0.0511895	0.0376237	0.057235	0.201082
chr13	52447851	52451340	836.695	-0.00441118	0.0105252	0.666388	0.836624
chr13	52454491	52456380	706.685	0.00204335	0.0123098	0.863066	0.941123
chr13	52459891	52459970	7.05268	0.0225397	0.0476053	0.227191
chr13	52570001	52570500	50.598	-0.0442795	0.0343704	0.0817795	0.254712
chr13	52599321	52600920	200.185	-0.0015776	0.0194263	0.928088	0.969863
chr13	52608341	52608450	9.93687	0.0347587	0.0554449	0.112153	0.311731
chr13	52609001	52609880	83.1417	-0.0654839	0.0295275	0.00723808	0.0475651
chr13	52610001	52610080	4.4393	0.0219823	0.0496205	0.153038
chr13	52615971	52616060	6.58056	0.0289513	0.0527908	0.128343
chr13	52616691	52618450	372.538	-0.00933487	0.014933	0.507153	0.731561
chr13	52622091	52624570	422.697	0.123719	0.0167753	1.99375e-14	3.85707e-12
chr13	52650901	52651140	9.91523	0.00751123	0.0408395	0.683487	0.847096
chr13	52651501	52653670	1299.28	-0.0181625	0.00959513	0.0524203	0.189513
chr13	52675731	52675900	8.52728	0.00343795	0.0409946	0.843026	0.931842
chr13	52711241	52711640	26.3611	-0.0060305	0.0346784	0.787095	0.903704
chr13	52722891	52723150	17.0001	-0.0193926	0.0415005	0.375127	0.626795
chr13	52728451	52729100	23.6689	-0.0417228	0.0484781	0.119525	0.324511
chr13	52737781	52739390	133.949	-0.00624394	0.0213526	0.739582	0.878573
chr13	52739591	52740530	40.5543	-0.0586564	0.0426594	0.0426313	0.16496
chr13	52770371	52770750	15.714	-0.0416666	0.0539971	0.10942	0.30678
chr13	52779051	52779560	28.4023	-0.0196266	0.0380372	0.397818	0.646014
chr13	52784721	52784760	5.10948	-0.00429893	0.0422835	0.765795
chr13	52785851	52786110	15.7669	-0.0102509	0.0397954	0.612103	0.80384
chr13	52786311	52787670	83.3024	0.0628187	0.030013	0.010439	0.0617931
chr13	52796981	52797740	56.736	-0.0465182	0.0335925	0.0660349	0.221369
chr13	52798741	52798880	8.42192	-0.0291563	0.0515978	0.149944	0.372436
chr13	52800301	52800490	12.5731	-0.0555071	0.0722627	0.0516415	0.187594
chr13	52809071	52810300	61.0142	-0.0861444	0.0361367	0.00280981	0.0234723
chr13	52811991	52812000	3.86278	0.000878006	0.0426803	0.949679
chr13	52816701	52816870	8.40158	0.045012	0.0684113	0.0554373	0.196776
chr13	52818641	52819340	19.0609	-0.2166	0.071305	0.000118737	0.00193158
chr13	52827971	52828150	10.1729	-0.0225319	0.0458689	0.266614	0.519987
chr13	52832361	52834220	118.399	-0.108908	0.0280575	1.36147e-05	0.000322327
chr13	52834581	52836610	451.06	-0.133773	0.0164906	5.4632e-17	1.74264e-14
chr13	52837541	52839080	59.5151	-0.145605	0.0418339	4.05612e-05	0.0008023
chr13	52841681	52843510	240.953	-0.0249428	0.0175484	0.121721	0.328102
chr13	52844531	52852680	1913.01	0.0138501	0.0102268	0.163955	0.39313
chr13	52862511	52862610	9.8196	-0.0073803	0.0406315	0.69236	0.851996
chr13	52864741	52865140	16.0441	-0.043474	0.0561156	0.097972	0.285752
chr13	52868251	52868340	7.82775	-0.0164437	0.0443298	0.363037
chr13	52884591	52885150	27.6097	-0.0640592	0.0551583	0.0425328	0.164695
chr13	52887151	52887480	18.7734	-0.0351746	0.0492119	0.154187	0.378844
chr13	52893021	52893270	19.1555	-0.0303587	0.0453793	0.206829	0.450839
chr13	52896921	52898040	87.0439	-0.137341	0.0301444	5.07138e-07	1.92373e-05
chr13	52899041	52899550	31.5004	-0.053644	0.0451278	0.0625435	0.213509
chr13	52902921	52906080	154.954	-0.10859	0.0230058	3.28212e-07	1.32068e-05
chr13	52924471	52926370	96.1247	0.0392748	0.0268349	0.075692	0.242292
chr13	52929951	52932930	633.541	-0.0165742	0.0124295	0.164667	0.394183
chr13	52934421	52934490	6.33379	0.0052624	0.0416364	0.753512
chr13	52935741	52936040	15.5266	-0.0348455	0.0499345	0.152216	0.37591
chr13	52947791	52948670	46.0861	-0.145481	0.0428178	5.49451e-05	0.00103135
chr13	52949701	52950090	17.3821	-0.00599676	0.0380776	0.7728	0.896088
chr13	52952961	52953110	9.31493	0.0047859	0.0407028	0.790416	0.905289
chr13	52955221	52956160	58.5785	-0.0477813	0.0342254	0.0620728	0.212418
chr13	52960851	52962390	82.0631	-0.126848	0.0327997	1.12714e-05	0.000275565
chr13	52967891	52968810	51.8278	-0.0221075	0.0301293	0.336441	0.591589
chr13	52971901	52972100	10.0453	0.0045657	0.0403848	0.803705	0.912309
chr13	52975151	52975630	38.3212	-0.0247245	0.0358863	0.30582	0.561614
chr13	52991731	52991950	11.8943	-0.000749066	0.0396722	0.968078	0.987393
chr13	52995631	52995740	10.4115	0.0456777	0.0669513	0.0617916	0.211851
chr13	53023781	53023910	9.72128	0.0866318	0.12089	0.0203469	0.0993359
chr13	53043561	53043650	8.04765	-0.00472726	0.041049	0.786487	0.903351
chr13	53045251	53045360	8.23232	0.00254542	0.0408149	0.88491	0.950868
chr13	53045521	53045530	4.5157	-0.00174313	0.0423353	0.905707
chr13	53049951	53050850	100.078	0.0308478	0.0246301	0.138048	0.354101
chr13	53052531	53053040	41.4511	0.00640153	0.0313176	0.7773	0.898494
chr13	53054651	53054750	7.06454	0.0180614	0.0455283	0.30674
chr13	53058191	53058520	13.6343	-0.0188416	0.042762	0.366131	0.61901
chr13	53060821	53062570	118.707	-0.0396284	0.0234365	0.0498523	0.183176
chr13	53064491	53065270	42.9118	-0.0374834	0.0368251	0.142596	0.361127
chr13	53068741	53069660	69.7484	-0.0425338	0.0311101	0.0783331	0.247812
chr13	53076641	53077040	22.9503	-0.0218053	0.0388925	0.35302	0.607064
chr13	53121181	53122220	55.2014	0.0585512	0.0369465	0.031853	0.135217
chr13	53126961	53127030	6.46484	-0.0067846	0.0420047	0.681526
chr13	53138601	53138710	7.94253	0.0138852	0.0434317	0.433416	0.67538
chr13	53143971	53145320	50.2893	-0.0981781	0.0441156	0.00316898	0.0257128
chr13	53151531	53152260	50.825	-0.0140766	0.0295296	0.532618	0.750023
chr13	53159561	53159710	11.6992	0.037535	0.0563907	0.106313	0.301046
chr13	53165201	53165250	5.67012	-0.00652031	0.0423699	0.679804
chr13	53165441	53165570	9.22513	0.0128121	0.0424833	0.485992	0.716404
chr13	53167431	53167990	34.8135	0.160064	0.0529079	0.000160577	0.00246904
chr13	53169541	53170070	35.4262	0.00985969	0.0325272	0.665727	0.836295
chr13	53177051	53177350	17.8157	-0.00703121	0.0382128	0.735145	0.876115
chr13	53182771	53182990	10.7867	-0.00703512	0.0405241	0.706346	0.859973
chr13	53189321	53189400	7.18233	0.00564836	0.0414767	0.740919
chr13	53190951	53191650	67.1389	-0.0723651	0.0347617	0.00808794	0.051538
chr13	53197861	53199930	180.061	-0.0219387	0.0193291	0.208033	0.452325
chr13	53200821	53202530	185.846	-0.0318885	0.0197301	0.0718751	0.234027
chr13	53206661	53206680	4.61742	0.00550055	0.0427167	0.709558
chr13	53207031	53208190	62.8133	0.0201994	0.0288187	0.369925	0.62227
chr13	53237711	53238680	60.7733	-0.00509135	0.0276375	0.815567	0.918413
chr13	53250221	53250910	39.4448	-0.0490364	0.0405724	0.0740234	0.23866
chr13	53294581	53294880	22.6142	0.0157769	0.0384637	0.480437	0.712227
chr13	53298511	53298700	10.4405	-0.0117316	0.0417072	0.533315	0.750474
chr13	53310781	53311900	38.91	-0.0310846	0.0373048	0.213326	0.458784
chr13	53343011	53343730	55.9945	-0.0844832	0.0388848	0.00482359	0.0352362
chr13	53513291	53513570	12.7798	0.11665	0.102616	0.0118546	0.0676848
chr13	53694801	53695600	63.0379	0.0642088	0.0345277	0.0162943	0.0849742
chr13	53779101	53779160	6.36953	-0.000106862	0.0414754	0.994221
chr13	53782071	53783900	94.0932	-0.0435054	0.0269795	0.0509052	0.185739
chr13	53848471	53848990	35.482	0.0295074	0.0373993	0.23426	0.483741
chr13	53941701	53941830	8.55314	-0.0170002	0.0443129	0.357187	0.61117
chr13	53953331	53953470	13.356	0.0217973	0.0450339	0.288155	0.543444
chr13	54028891	54030460	254.935	0.0726235	0.0192878	4.4273e-05	0.000863903
chr13	54144941	54145110	14.4867	0.00314416	0.0388047	0.874526	0.946458
chr13	54170071	54170350	20.1626	0.0548349	0.0571122	0.065035	0.219113
chr13	54175041	54176080	156.118	0.0841776	0.0239159	8.6502e-05	0.00149329
chr13	54185281	54186230	52.9668	-0.140937	0.0391893	2.77373e-05	0.000587241
chr13	54193921	54195180	157.724	-0.170972	0.0218861	4.70732e-16	1.23454e-13
chr13	54226741	54227360	156.238	0.127771	0.0239453	1.05201e-08	6.23846e-07
chr13	54241761	54242100	26.1001	0.1606	0.0605955	0.000502478	0.00617527
chr13	54355891	54357650	98.369	-0.119279	0.0281633	2.66631e-06	8.08266e-05
chr13	54373101	54374100	74.297	-0.0429378	0.0291462	0.0657957	0.22084
chr13	54374401	54374700	13.4714	-0.023158	0.044672	0.281312	0.536022
chr13	54382151	54382240	7.03709	-0.00228672	0.0412597	0.891516
chr13	54536261	54536400	9.57742	-0.0223145	0.0464924	0.254906	0.507349
chr13	54550801	54550990	13.9823	0.271378	0.0800637	3.28179e-05	0.000674018
chr13	54613981	54614250	11.3267	0.00117302	0.039899	0.949908	0.979315
chr13	54633641	54633660	5.02475	0.013341	0.0443285	0.404489
chr13	54637271	54638010	90.9488	0.0694308	0.0294108	0.00457633	0.0338549
chr13	54732471	54733980	132.875	-0.0168155	0.0222357	0.384421	0.634784
chr13	54750681	54750770	6.31346	0.0090722	0.0425009	0.586223
chr13	54822151	54822220	5.63664	0.00178757	0.0417776	0.910169
chr13	54841701	54841840	10.6532	-0.048693	0.0673735	0.0628032	0.21413
chr13	54884511	54885180	66.2779	0.227159	0.0363865	2.67641e-11	2.86619e-09
chr13	54933711	54934900	90.4164	0.0862633	0.0305723	0.000847104	0.00933268
chr13	54945961	54946310	30.6501	0.0495419	0.046506	0.0806172	0.252464
chr13	54966051	54966170	7.64839	0.458804	0.107455	8.11038e-07
chr13	54999421	54999820	19.6282	0.0222744	0.0415236	0.328318	0.583387
chr13	55091311	55091410	8.50889	0.00180972	0.040643	0.91914	0.966101
chr13	55158301	55158690	13.4493	-0.0544823	0.0683725	0.0571244	0.20076
chr13	55199321	55199390	6.48422	0.00229342	0.041385	0.89022
chr13	55214981	55215110	9.86551	0.00115339	0.0401261	0.950479	0.979594
chr13	55245121	55245590	22.7259	0.0280035	0.0414493	0.24977	0.501388
chr13	55314371	55314620	12.4061	0.00629552	0.0402292	0.738828	0.878114
chr13	55437231	55437490	15.9487	0.0680917	0.0775973	0.037304	0.150686
chr13	55564431	55564550	7.96695	-0.0130557	0.0430843	0.461593	0.69779
chr13	56237131	56237220	6.37796	-0.00430621	0.0425407	0.777315
chr13	56317951	56318220	26.3275	-0.00668264	0.0351747	0.763904	0.89129
chr13	57315041	57315670	37.8125	0.0120926	0.0326544	0.598292	0.795176
chr13	57558091	57558410	12.3822	5.70036e-05	0.0393975	0.997649	0.999035
chr13	57624731	57625120	23.2689	-0.0119635	0.0365718	0.592701	0.791389
chr13	57627741	57627870	13.5109	-0.00122917	0.0390714	0.949536	0.979155
chr13	57629261	57633060	490.46	0.0205049	0.0128565	0.095424	0.281094
chr13	57633181	57634120	34.7751	0.0807001	0.0530593	0.016273	0.0849062
chr13	57634341	57634810	15.9738	0.14369	0.0877575	0.00494914	0.0358963
chr13	57675761	57675800	5.85596	-0.0173103	0.0455689	0.310034
chr13	57707841	57707950	6.46902	0.0166887	0.0451717	0.330683
chr13	57734401	57734500	7.71364	0.00242766	0.0410933	0.887216
chr13	57738571	57740140	134.388	0.016626	0.0220755	0.387751	0.637561
chr13	57740301	57741270	66.9242	0.0413239	0.0334146	0.105582	0.299565
chr13	57743481	57743540	5.94623	-0.00778948	0.0427315	0.617341
chr13	57813761	57813900	14.7396	0.0640382	0.0774147	0.0411246	0.161131
chr13	57918001	57918400	29.1731	0.197992	0.057874	3.56991e-05	0.000721454
chr13	58080901	58081150	15.2243	-0.0138457	0.0404187	0.505201	0.730357
chr13	58165731	58165960	22.9848	0.0811874	0.0647966	0.0231132	0.108599
chr13	58329741	58330190	43.4605	0.0507973	0.0405866	0.0660022	0.221309
chr13	58331621	58331930	19.2734	-0.0532269	0.0584206	0.068496	0.226852
chr13	58343221	58343330	7.41787	0.00292597	0.0413329	0.861414
chr13	58476191	58476790	30.4264	0.0373442	0.0419667	0.152007	0.375625
chr13	58619431	58619740	14.4586	-0.00353416	0.039296	0.855358	0.937515
chr13	58620281	58620560	15.2154	0.0875099	0.0865169	0.022043	0.105105
chr13	58712221	58712480	19.5479	0.00947028	0.0380575	0.648195	0.826496
chr13	58875431	58875490	6.52356	-0.017014	0.0449841	0.334689
chr13	58906551	58906930	22.8018	0.0413191	0.0489877	0.121279	0.327337
chr13	58933641	58933910	11.7746	0.00231324	0.0399043	0.901935	0.958193
chr13	58955631	58956180	39.6751	0.127354	0.0467368	0.000562886	0.00676257
chr13	58971891	58972640	28.0569	-0.0113544	0.0355911	0.614633	0.805617
chr13	58994921	58995000	7.81176	0.00039724	0.040909	0.981746
chr13	59038991	59039050	7.1234	0.0354726	0.0588961	0.0812372
chr13	59043101	59043280	11.6312	0.0226326	0.0452064	0.278558	0.532948
chr13	59111741	59112840	90.7189	0.0165528	0.0251589	0.429392	0.672199
chr13	59210231	59211260	95.6034	-0.0575838	0.0293708	0.0162983	0.0849905
chr13	59229601	59229690	7.42423	0.0121262	0.0431203	0.480355
chr13	59230481	59230890	25.7009	0.0339166	0.0424458	0.183264	0.42023
chr13	59246981	59247650	80.5772	0.0656081	0.0304473	0.00836544	0.0527892
chr13	59250061	59251250	91.4162	0.0261172	0.0262788	0.226409	0.474841
chr13	59259221	59260540	131.616	-0.0577613	0.0234057	0.00483014	0.0352751
chr13	59262051	59262360	15.5615	0.00721328	0.0391637	0.71977	0.867728
chr13	59278901	59280870	124.065	0.0406724	0.0227779	0.0400814	0.158297
chr13	59304591	59304860	12.113	0.133683	0.108492	0.0087698	0.0545459
chr13	59318261	59318630	26.4791	0.00555271	0.0349771	0.803004	0.911948
chr13	59344711	59344960	11.9268	0.0182684	0.0431265	0.368242	0.620869
chr13	59345181	59345690	29.9348	0.0984094	0.0558682	0.00795849	0.0509551
chr13	59346881	59347360	39.5323	0.329088	0.0448751	1.20931e-14	2.4476e-12
chr13	59356681	59357100	41.1524	0.089445	0.0468105	0.0074102	0.0483846
chr13	59360231	59360390	11.7222	-0.0320665	0.0504275	0.160613	0.388102
chr13	59363421	59363630	15.1788	0.165048	0.0919892	0.00318603	0.025823
chr13	59364671	59365070	29.1479	-0.0117183	0.0347259	0.606863	0.800547
chr13	59391741	59392250	35.0998	-0.0150703	0.0340394	0.515085	0.737507
chr13	59398221	59398560	23.8994	-0.00020063	0.0349222	0.992676	0.997082
chr13	59407201	59408040	48.7748	0.00895207	0.0303062	0.691835	0.851718
chr13	59408191	59408230	6.04253	0.00899923	0.0428068	0.575725
chr13	59408601	59410460	467.994	0.0340259	0.0139225	0.00993277	0.0596451
chr13	59425291	59425940	39.0536	0.0661838	0.044532	0.0284053	0.125077
chr13	59444301	59444720	33.4029	-0.00170157	0.0321558	0.939652	0.975004
chr13	59447951	59448820	138.113	-0.131402	0.0264558	7.08559e-08	3.39932e-06
chr13	59452571	59452950	17.3875	-0.106994	0.0812749	0.012153	0.0688845
chr13	59459081	59459410	17.4984	-0.000453913	0.0372731	0.982562	0.993231
chr13	59476181	59476620	14.4646	0.0255388	0.0460703	0.240485	0.490816
chr13	59478631	59480000	73.7822	0.0397951	0.0294617	0.0886697	0.268142
chr13	59494371	59494790	17.0007	0.0189463	0.0417189	0.380633	0.631637
chr13	59531521	59532220	53.9399	0.0123801	0.0295846	0.582727	0.784704
chr13	59542261	59542850	50.3405	-0.0281761	0.0324569	0.238661	0.488797
chr13	59568441	59568720	14.744	0.0140819	0.0403621	0.500382	0.726792
chr13	59588471	59588690	13.1904	-0.0752558	0.0884822	0.0295302	0.128394
chr13	59630501	59631770	130.978	0.181585	0.023878	2.2423e-15	5.28512e-13
chr13	59634261	59634450	9.45696	-0.00353608	0.0405027	0.844453	0.932485
chr13	59673141	59673740	31.8016	-0.020747	0.0364429	0.380133	0.631205
chr13	59678011	59678470	25.0722	0.0188231	0.0373425	0.418472	0.663348
chr13	59679181	59679670	42.9381	0.0656312	0.0418717	0.0257943	0.117146
chr13	59680631	59680680	5.79736	0.00939038	0.0431162	0.551468
chr13	59696151	59696550	22.8423	0.0146857	0.036972	0.51731	0.739137
chr13	59700211	59700390	12.4472	0.110995	0.0993066	0.0132003	0.0729173
chr13	59711181	59711320	9.42878	0.0272577	0.049068	0.189895	0.429025
chr13	59725391	59725770	18.3029	-0.0153088	0.039354	0.48275	0.713957
chr13	59742971	59743130	12.3642	-0.0577224	0.0732835	0.0493336	0.181844
chr13	59744881	59745750	49.9959	-0.0210053	0.0314837	0.367189	0.619873
chr13	59749911	59749970	6.81435	0.0272413	0.0515306	0.144187
chr13	59750301	59751920	454.202	-0.00319997	0.0149331	0.820163	0.920491
chr13	59771461	59771520	6.24964	0.0306609	0.0543344	0.112218
chr13	59774271	59775350	100.499	0.0797118	0.0274795	0.000778087	0.0087259
chr13	59879931	59880030	7.70527	0.00905489	0.0422797	0.593923
chr13	59906541	59906850	13.4026	0.0037749	0.0391073	0.848012	0.934252
chr13	59947151	59947220	5.72878	0.00617066	0.042278	0.697709
chr13	59952931	59952980	5.58948	0.00370765	0.0419713	0.814229
chr13	60016351	60016740	20.7758	-0.0136483	0.0376172	0.539878	0.75511
chr13	60043501	60043570	5.62195	-0.00798751	0.0427394	0.61159
chr13	60047861	60048510	63.6234	-0.076824	0.0352257	0.00574476	0.040071
chr13	60095261	60095900	39.7009	-0.0637389	0.0442005	0.0326544	0.137425
chr13	60158221	60158610	16.0414	-0.103351	0.0837561	0.013687	0.074925
chr13	60162971	60164900	539.754	-0.0111017	0.0124838	0.354064	0.6081
chr13	60229781	60230220	17.3635	0.121064	0.0835335	0.0083855	0.0528687
chr13	60267601	60268000	13.3412	-0.00887133	0.0396721	0.657533	0.831706
chr13	60286901	60287000	7.20344	0.0132184	0.0435211	0.442508
chr13	60329751	60329830	7.38287	0.00838282	0.041782	0.631582
chr13	60369321	60369360	6.14201	0.0427245	0.0689433	0.045589
chr13	60380041	60380070	5.57902	0.00177599	0.0417264	0.911145
chr13	60395821	60398730	1524.5	0.0108518	0.00953697	0.244046	0.494846
chr13	60410431	60410730	18.6191	0.042151	0.0517507	0.112746	0.312807
chr13	60431061	60431550	32.6395	-0.0438503	0.0418379	0.104884	0.298321
chr13	60449041	60449160	16.4313	-0.0124944	0.03966	0.528492	0.747165
chr13	60453541	60453940	38.9554	-0.149904	0.0470484	0.000107972	0.00179022
chr13	60463931	60464040	6.67717	0.0151361	0.044435	0.376176
chr13	60473711	60473860	13.043	0.0268474	0.0468785	0.221781	0.469115
chr13	60511611	60512280	67.7907	0.0521189	0.0329499	0.0399663	0.157986
chr13	60551291	60551590	20.8493	-0.245755	0.0656846	9.35231e-06	0.000234972
chr13	60571921	60573120	104.678	0.109853	0.0269123	5.8857e-06	0.000157796
chr13	60583461	60584740	48.5715	0.0148529	0.031698	0.518674	0.740076
chr13	60584961	60585510	22.7411	0.0620538	0.0605137	0.0482279	0.179103
chr13	60591051	60591750	34.3654	-0.00117532	0.032185	0.958224	0.983147
chr13	60603011	60603410	37.7271	0.0176762	0.0345188	0.449321	0.688333
chr13	60616571	60616910	23.3122	-0.061922	0.0571877	0.0478976	0.17833
chr13	60618021	60618530	23.5546	-0.00124402	0.0361871	0.9537	0.981045
chr13	60626761	60627390	56.3895	-0.0189417	0.0296427	0.404896	0.652205
chr13	60654501	60654830	23.4537	-0.0226239	0.0391078	0.337648	0.592678
chr13	60661621	60661840	18.227	0.0103346	0.0390327	0.619156	0.808352
chr13	60754281	60755350	88.0334	-0.0175452	0.026027	0.411267	0.657365
chr13	60756301	60756970	60.711	-0.026854	0.0323531	0.259119	0.512006
chr13	60757721	60758410	26.9374	0.0120638	0.035216	0.595991	0.793577
chr13	60758581	60758860	15.118	0.0169202	0.0409244	0.429458	0.672237
chr13	60759371	60759990	74.458	-0.0108326	0.0273288	0.619064	0.808307
chr13	60765751	60766400	38.2211	-0.0205638	0.034102	0.384217	0.634637
chr13	60788311	60788450	9.57969	0.14426	0.117587	0.00791525	0.050772
chr13	60946901	60947580	29.5305	0.0556234	0.0501808	0.0607359	0.209287
chr13	61013941	61014070	10.8093	0.0439104	0.0634348	0.0731114	0.236548
chr13	61023811	61024630	53.2588	0.0118086	0.0296273	0.600152	0.796369
chr13	61128651	61129890	139.196	-0.0209282	0.0231591	0.29248	0.547982
chr13	61148261	61149630	143.616	0.0575053	0.0243534	0.00642906	0.043579
chr13	61162881	61162980	7.25029	0.0221974	0.0477781	0.222087
chr13	61170601	61171350	89.3374	0.0717139	0.0310684	0.00488169	0.0355453
chr13	61247631	61247720	6.85012	0.0188222	0.0458327	0.292205
chr13	61255071	61255630	25.8853	0.0482088	0.0478883	0.0875722	0.266024
chr13	61260621	61260700	7.76882	0.0121005	0.0425855	0.49966
chr13	61286291	61286410	9.6284	-0.0144042	0.0426239	0.448123	0.687403
chr13	61288251	61288340	7.13207	0.0490833	0.0758542	0.041728
chr13	61395951	61396590	30.3219	-0.0320042	0.0408279	0.203938	0.447233
chr13	61408151	61409040	37.9287	-0.0189294	0.0343501	0.420341	0.664726
chr13	61410581	61410870	9.28581	-0.00396278	0.0407727	0.823209	0.92196
chr13	61413611	61415850	176.197	0.0288112	0.0204303	0.113323	0.31382
chr13	61541851	61542060	10.5996	0.033611	0.0541064	0.123997	0.331907
chr13	61599801	61599850	5.91489	-0.00952287	0.043014	0.551293
chr13	61685761	61685880	9.52985	0.0370406	0.057207	0.100975	0.291224
chr13	61777011	61777920	31.916	0.0324187	0.0398936	0.199949	0.442455
chr13	61778041	61778060	4.49945	0.0114974	0.0443252	0.434615
chr13	61839241	61839940	31.107	-0.0472811	0.0452626	0.0899489	0.270502
chr13	61880961	61881380	18.1744	0.0225216	0.0412676	0.326765	0.581925
chr13	61918991	61919180	12.9594	-0.000321591	0.0394825	0.986337	0.99474
chr13	61954261	61954360	8.91464	0.00145705	0.0404696	0.935374	0.973209
chr13	62014421	62014540	10.7876	-0.0476883	0.0656371	0.0673932	0.224367
chr13	62031401	62031670	13.3476	0.245361	0.0871111	0.00021438	0.00312258
chr13	62085341	62086160	55.5615	-0.140035	0.0395798	3.46921e-05	0.000705699
chr13	62110211	62110310	8.05668	-0.0055521	0.0417195	0.737931	0.877612
chr13	62119901	62119990	7.82735	0.00412433	0.0412843	0.808607
chr13	62320271	62320390	13.0089	-0.0372495	0.0533058	0.125661	0.334552
chr13	62337201	62338050	62.8645	-0.111883	0.0369449	0.000279763	0.00387272
chr13	62357271	62357340	6.15754	-0.033668	0.0572993	0.0889423
chr13	62357941	62358520	49.3561	-0.0541075	0.0366001	0.0437433	0.167751
chr13	62375831	62376050	13.2005	0.0129879	0.0408944	0.51866	0.740063
chr13	62483251	62484170	64.4832	-0.0429559	0.0333457	0.085926	0.262819
chr13	62512301	62512640	19.6247	0.0308051	0.0458799	0.200262	0.44283
chr13	63041971	63042090	7.20444	-0.00779639	0.0424467	0.629293
chr13	63088311	63088520	14.0818	0.0152103	0.0420154	0.445026	0.685089
chr13	63184741	63184980	26.7642	0.137227	0.060391	0.0015981	0.0152201
chr13	63187301	63187580	13.7809	0.0843275	0.085933	0.0239444	0.111279
chr13	63328661	63328970	16.6692	-0.178244	0.0771641	0.00105537	0.0110954
chr13	63403951	63403960	4.37826	0.0031469	0.0426182	0.826431
chr13	63408401	63408420	4.82558	0.0325996	0.0572647	0.0824365
chr13	63436341	63436550	11.6443	-0.00157886	0.0397541	0.932668	0.971896
chr13	63625881	63626180	22.1386	0.0775949	0.0671782	0.0272127	0.121539
chr13	63680601	63681090	40.7521	-0.0108646	0.0317347	0.633781	0.81804
chr13	63910051	63911120	150.528	0.21631	0.0224338	3.68911e-23	3.1224e-20
chr13	64438131	64438540	57.4818	0.00365134	0.0295865	0.870141	0.944578
chr13	64446551	64446590	5.87513	0.0158868	0.0448667	0.350318
chr13	64453771	64454290	54.4707	0.0955852	0.0404343	0.00240762	0.0209124
chr13	64472051	64472210	11.2306	-0.0203911	0.0441379	0.320546	0.576155
chr13	64472841	64473270	11.3078	-0.00549384	0.0401368	0.770511	0.89487
chr13	64529041	64529160	7.96946	0.0116192	0.0427521	0.505518	0.730581
chr13	64685071	64685240	9.02577	-0.0200417	0.0451768	0.30209	0.557845
chr13	64723741	64724130	39.2611	-0.0133005	0.0325636	0.562877	0.771511
chr13	64758041	64759180	89.4479	-0.0283942	0.0284178	0.208519	0.452839
chr13	64855671	64855800	10.0595	-0.0198085	0.0446991	0.315359	0.571272
chr13	64925411	64925550	10.2237	0.00109262	0.0404992	0.951373	0.979967
chr13	65063781	65064370	27.53	0.0210787	0.0363225	0.377492	0.628814
chr13	65260321	65262350	206.191	0.0896274	0.0208549	3.2703e-06	9.59341e-05
chr13	65292501	65292880	25.057	0.111641	0.0617153	0.0057336	0.04001
chr13	65335601	65337650	543.438	0.0693759	0.013205	4.53443e-08	2.29322e-06
chr13	65555821	65557030	55.1427	0.067235	0.0383753	0.0180899	0.0915979
chr13	65594061	65595070	60.822	0.0541192	0.0339399	0.0364956	0.148461
chr13	65638501	65638840	20.6387	-0.00883245	0.0382121	0.6895	0.850404
chr13	65693321	65693330	4.60065	0.00765887	0.0431525	0.603952
chr13	65856651	65856740	6.5782	-0.0175856	0.0457214	0.301821
chr13	65893101	65893120	4.4266	-0.011258	0.0441509	0.44823
chr13	65926951	65927060	9.56887	-0.00836136	0.0412184	0.646023	0.825237
chr13	65940771	65940950	11.17	0.0175136	0.0431804	0.379422	0.630518
chr13	65967051	65967190	9.34783	0.00448643	0.040443	0.806289	0.913675
chr13	66033951	66034290	16.3404	0.0163386	0.0413566	0.433917	0.675814
chr13	66035891	66036490	46.0286	0.112806	0.0428377	0.000887814	0.00968024
chr13	66071811	66072420	25.4289	-0.062957	0.0525418	0.0432839	0.166556
chr13	66223991	66224200	13.2506	0.260855	0.0892658	0.000149181	0.00232355
chr13	66264591	66265780	202.306	0.00464969	0.0178031	0.776345	0.898077
chr13	66300951	66301630	80.8414	-0.0664587	0.031017	0.00836375	0.0527852
chr13	66314921	66315470	30.4685	0.010893	0.0338066	0.633553	0.817886
chr13	66329681	66330880	77.9809	-0.0627651	0.0320262	0.0138934	0.0757069
chr13	66344401	66346880	442.759	0.00245809	0.0138603	0.852179	0.936228
chr13	66348721	66349780	90.3319	0.0371991	0.0281635	0.101359	0.291936
chr13	66359671	66359750	7.10732	0.0165344	0.0449195	0.341871
chr13	66360051	66361900	172.221	0.0324624	0.019628	0.0658587	0.220977
chr13	66362271	66362930	21.0227	0.0622925	0.0615909	0.0480069	0.178537
chr13	66370071	66370600	28.0136	-0.00290127	0.0348374	0.895591	0.95535
chr13	66405621	66407900	269.108	-0.0516516	0.0169861	0.00104923	0.0110441
chr13	66408671	66408700	5.59066	-0.00504275	0.0420196	0.752445
chr13	66513861	66514080	10.503	0.00590013	0.0411084	0.738296	0.877773
chr13	66514531	66514810	12.0399	0.0155667	0.041825	0.442275	0.68277
chr13	66537221	66537830	57.0109	-0.113605	0.0385107	0.000348456	0.00461561
chr13	66558461	66558810	22.3378	0.0490618	0.0524354	0.0842824	0.259641
chr13	66618831	66618960	10.7881	0.00573925	0.0403247	0.758366	0.888255
chr13	66635621	66635750	9.89535	0.0223505	0.0469812	0.242854	0.493545
chr13	66639161	66639280	9.27516	-0.0174907	0.0440819	0.357489	0.611424
chr13	66655931	66657910	276.599	0.0273693	0.0165298	0.0741463	0.238957
chr13	66665681	66666410	70.5489	0.12244	0.0332562	2.30606e-05	0.000503249
chr13	66689161	66690020	47.6473	-0.0186709	0.0336931	0.425523	0.668903
chr13	66693831	66693910	6.72317	-0.00137864	0.041397	0.933252
chr13	66700221	66700750	30.5299	-0.0552201	0.0479146	0.0601336	0.207835
chr13	66723291	66724210	70.1286	-0.00250735	0.0273673	0.908011	0.960867
chr13	66745391	66745740	25.7426	0.0429532	0.0467546	0.113946	0.314979
chr13	66795821	66795950	7.82562	-0.0329787	0.0550571	0.11265
chr13	66803191	66804020	20.5068	0.0218476	0.0403558	0.344431	0.599355
chr13	66834611	66835780	232.88	-0.0247294	0.0184144	0.140075	0.357265
chr13	66860161	66861030	27.0092	-0.0860701	0.0556066	0.0146388	0.0785701
chr13	66880031	66880410	25.3582	-0.0798563	0.0578839	0.0212965	0.102567
chr13	66886081	66887640	159.048	-0.00203565	0.0195142	0.907634	0.960644
chr13	66915681	66915900	13.7012	0.0179159	0.0420741	0.393253	0.642065
chr13	66926271	66926760	29.2476	-0.0115028	0.0353495	0.610753	0.802983
chr13	66985601	66985790	8.64472	-0.0104522	0.0422141	0.553828	0.764993
chr13	66992371	66992490	7.77687	0.0488081	0.0733909	0.0474343
chr13	66993931	66994810	63.2017	-0.0201084	0.0281284	0.366621	0.619448
chr13	67001391	67001710	22.7463	-0.123153	0.0641583	0.0039687	0.0304188
chr13	67012711	67012970	9.21834	0.00161299	0.0402595	0.929452	0.970524
chr13	67023251	67024150	45.0984	0.158274	0.0414906	1.04816e-05	0.000259104
chr13	67043911	67044190	19.8182	0.0395199	0.0497576	0.129515	0.340587
chr13	67048081	67049220	107.326	-0.0208488	0.0235836	0.300344	0.55593
chr13	67061661	67064120	279.116	0.0263468	0.0165507	0.0860357	0.263014
chr13	67069331	67069730	25.5861	0.0929866	0.0596283	0.0122122	0.0691146
chr13	67075421	67075500	8.95595	0.0156327	0.043439	0.402709	0.650364
chr13	67087251	67088080	34.7922	-0.00263782	0.0327619	0.906576	0.96015
chr13	67095211	67095230	5.55554	0.0101468	0.0431543	0.527639
chr13	67101871	67102380	28.3363	-0.0151017	0.0351866	0.512687	0.735671
chr13	67116821	67117880	125.25	-0.0202828	0.0226789	0.300889	0.556565
chr13	67119511	67120040	30.4687	0.0402342	0.0426088	0.13026	0.341907
chr13	67128341	67128480	7.22988	0.00185315	0.0412972	0.91174
chr13	67134371	67134970	29.8569	0.0717661	0.0522081	0.0272891	0.12177
chr13	67143771	67144000	11.5398	0.0303174	0.0494725	0.175697	0.409872
chr13	67146491	67149000	511.873	0.0651227	0.0143614	1.91106e-06	6.07765e-05
chr13	67156511	67156870	20.6644	0.047562	0.0529059	0.0894227	0.269469
chr13	67221711	67222040	13.6184	-0.0191482	0.0426345	0.363788	0.616922
chr13	67223111	67223270	8.88651	0.0313591	0.0536467	0.125001	0.333564
chr13	67223831	67224970	90.9134	-0.0345924	0.0275953	0.12208	0.328678
chr13	67225461	67225520	5.13418	0.00696956	0.0426726	0.650146
chr13	67225631	67225650	4.58025	0.0114363	0.044085	0.4487
chr13	67226421	67231900	1364.34	-0.0155067	0.00932537	0.0888778	0.268474
chr13	67238401	67238560	15.7768	-0.0564786	0.0705937	0.0526457	0.190115
chr13	67281181	67282090	51.4018	-0.121684	0.0395394	0.000209177	0.00305696
chr13	67297531	67298810	91.1312	-0.163876	0.0317724	1.98941e-08	1.10167e-06
chr13	67299061	67299610	24.1181	0.024962	0.0405801	0.293844	0.549414
chr13	67355761	67356380	41.1246	-0.0121663	0.0326658	0.595714	0.793396
chr13	67366791	67366800	4.14301	-0.00358452	0.0427616	0.795441
chr13	67367531	67367690	11.2568	0.222755	0.100248	0.00104152	0.0109831
chr13	67369011	67369020	4.7553	-0.00292971	0.0422714	0.844545
chr13	67383531	67383640	5.78107	-0.00726274	0.0425436	0.645101
chr13	67408771	67409080	23.9099	0.0266595	0.0403843	0.270946	0.524769
chr13	67410531	67411190	28.0029	0.00544957	0.033878	0.808699	0.914757
chr13	67416401	67416560	13.3852	0.00612987	0.0395607	0.749327	0.883311
chr13	67438621	67438750	8.5371	-0.0218559	0.0465586	0.255781	0.508357
chr13	67574681	67574910	10.9457	0.0932075	0.116992	0.0188271	0.0941865
chr13	67619481	67620500	38.2905	0.0615378	0.0434167	0.0364465	0.148314
chr13	67630721	67631060	19.8391	-0.106597	0.0693355	0.00955988	0.0580376
chr13	67637171	67637490	11.4665	0.214874	0.0964063	0.0010506	0.0110529
chr13	67679201	67679450	13.2791	-0.0195169	0.0437864	0.337811	0.592872
chr13	67696791	67697390	58.6771	-0.0340093	0.0316786	0.156327	0.381846
chr13	67735211	67737780	671.236	-0.0711194	0.0135383	4.35564e-08	2.21802e-06
chr13	67740521	67742880	605.857	0.0090088	0.0126773	0.458763	0.695859
chr13	67753991	67754460	22.4611	-0.0406484	0.047012	0.127352	0.337403
chr13	67763361	67763670	22.3054	0.0542963	0.0562073	0.066395	0.222131
chr13	67792081	67792810	44.8951	0.0620626	0.0395486	0.0289689	0.126756
chr13	67827971	67828190	9.33201	0.000392032	0.0404056	0.982903	0.993386
chr13	67833741	67833760	5.05895	-0.00371035	0.0421352	0.810773
chr13	67948101	67948160	5.4925	0.010321	0.0434391	0.509004
chr13	68176421	68176760	34.4985	0.0152314	0.0339	0.51117	0.734419
chr13	68234021	68234730	20.6602	-0.00698021	0.0369747	0.746345	0.881971
chr13	68253981	68254650	54.1692	0.0736467	0.038408	0.0109658	0.0640339
chr13	68304441	68304770	13.1102	-0.00861372	0.0393684	0.669969	0.838858
chr13	68379921	68380410	19.7871	-0.0361221	0.0499659	0.145703	0.365842
chr13	68576941	68577410	17.2653	0.141721	0.0763305	0.0035737	0.0281175
chr13	68582991	68583150	9.63931	-0.0227354	0.0462859	0.25702	0.509732
chr13	68596951	68597230	9.27253	0.0137422	0.0425199	0.464734	0.700208
chr13	68597361	68598080	19.9594	0.0626229	0.0606945	0.0472934	0.176792
chr13	68644391	68645060	41.6123	-0.0206987	0.0343269	0.381752	0.632518
chr13	68690751	68690810	6.67411	0.0636744	0.104404	0.0243577
chr13	68713211	68715960	234.038	0.00355028	0.0175916	0.82668	0.923804
chr13	68727081	68729060	247.674	0.059328	0.0176914	0.000293306	0.00402652
chr13	68927361	68927720	40.3444	0.00437845	0.0310171	0.8462	0.933366
chr13	68971201	68971360	10.3672	0.0589403	0.08697	0.0349668	0.144084
chr13	69199821	69199900	8.22994	0.0177734	0.0447311	0.336459	0.591601
chr13	69264441	69264450	4.81413	0.0153404	0.0455523	0.321568
chr13	69283981	69284110	10.9593	-0.0207321	0.0445241	0.309251	0.565005
chr13	69324201	69324340	12.7735	0.00254793	0.0397089	0.892848	0.954214
chr13	69450131	69450620	38.8781	0.000248171	0.0321236	0.991367	0.996568
chr13	69459481	69459630	9.56671	0.00344357	0.0406826	0.846845	0.933639
chr13	69461311	69461940	31.3838	0.045427	0.0431452	0.0975915	0.285033
chr13	69537631	69537720	9.08745	0.00349971	0.0407609	0.843813	0.93218
chr13	69565581	69565710	12.3567	0.0101999	0.0402983	0.606126	0.800042
chr13	69857361	69857450	8.35285	0.0212525	0.0462824	0.266308	0.519691
chr13	69872461	69872920	21.4311	0.01126	0.0374113	0.60807	0.801212
chr13	69935221	69935240	5.28773	-0.00206726	0.0418479	0.895588
chr13	69959211	69959230	4.79585	0.00126527	0.0420837	0.934044
chr13	70080041	70080310	31.5309	-0.00532118	0.0352124	0.809832	0.915285
chr13	70249351	70249710	25.7085	-0.00977032	0.035893	0.661271	0.833664
chr13	70310841	70310980	14.5004	0.0257818	0.0457142	0.243387	0.494188
chr13	70339961	70340040	8.72185	0.0206276	0.0453658	0.292724	0.548221
chr13	70375881	70375980	8.29238	0.0256579	0.0489499	0.194268	0.434881
chr13	70394171	70394360	10.4257	-0.0139282	0.042517	0.459595	0.696498
chr13	70442921	70443080	8.92286	-0.0623235	0.0933247	0.0310076	0.13267
chr13	70527711	70527840	9.37981	0.0170011	0.0441543	0.361328	0.614788
chr13	70568711	70568800	10.7147	0.0109227	0.0411814	0.568048	0.774837
chr13	70893881	70894460	30.0676	-0.163643	0.0555253	0.000209217	0.00305725
chr13	70897081	70897250	11.2535	0.00904611	0.0405733	0.637377	0.820144
chr13	70964291	70964300	4.53092	-0.00818964	0.0431116	0.587114
chr13	71241061	71241380	21.7453	0.0399299	0.0474355	0.131431	0.343696
chr13	71241851	71242930	213.288	0.0684664	0.0194462	0.000125462	0.00201848
chr13	71379191	71379510	16.4613	-0.0270135	0.0448844	0.240924	0.491337
chr13	71464821	71464980	12.7757	0.0126303	0.0408691	0.528133	0.746884
chr13	71523001	71523130	8.4932	0.0200822	0.0457126	0.28844	0.543788
chr13	71621721	71621840	10.0609	0.0201481	0.0451487	0.301244	0.556869
chr13	71624791	71625160	15.0108	0.00244852	0.03881	0.901968	0.958203
chr13	71758901	71760710	390.845	0.0195431	0.0156714	0.182475	0.419119
chr13	71768951	71769190	15.4403	0.0425671	0.055889	0.101209	0.291627
chr13	71801761	71802150	32.9797	-0.0151133	0.0341516	0.51376	0.736435
chr13	71864361	71867730	338.774	0.0159885	0.0161783	0.288787	0.544215
chr13	71879171	71879690	32.8002	-0.0347851	0.0388135	0.17349	0.406745
chr13	72071831	72071990	11.1319	-0.0245118	0.0461694	0.247704	0.498963
chr13	72121651	72121670	5.33924	-0.0149701	0.0447494	0.364746
chr13	72141761	72142830	179.705	0.0473127	0.021183	0.0119951	0.0682594
chr13	72156541	72157390	100.151	-0.0601356	0.0272436	0.00866986	0.0541073
chr13	72163811	72164040	15.3106	0.0122786	0.0405252	0.542815	0.757209
chr13	72221371	72221650	20.9566	0.0209615	0.0399754	0.362299	0.615688
chr13	72256041	72256170	18.5287	0.0275132	0.0438199	0.243991	0.494787
chr13	72291391	72291620	15.1286	-0.00427655	0.040137	0.816941	0.918924
chr13	72458791	72458890	7.21276	-0.0241427	0.0490302	0.19015
chr13	72504171	72504570	23.2585	-0.0105591	0.0368036	0.632609	0.817285
chr13	72507471	72507890	28.8322	-0.125436	0.0575875	0.00227185	0.01996
chr13	72534651	72535950	260.76	0.178348	0.0181383	6.59923e-24	6.38339e-21
chr13	72651411	72651430	5.04468	-0.00104686	0.0419769	0.945369
chr13	72726531	72728630	1023.15	-0.00998512	0.00967849	0.290588	0.546144
chr13	72780971	72783100	784.92	-0.0340121	0.0102909	0.000665348	0.00772341
chr13	72820681	72820750	7.14891	-0.00285326	0.0412579	0.865454
chr13	72839871	72840110	23.1655	0.0379072	0.0453601	0.14726	0.368189
chr13	72999861	73000760	111.052	0.0582476	0.0260568	0.00859627	0.0537693
chr13	73054811	73054990	14.8315	0.0230457	0.045151	0.274501	0.528718
chr13	73055661	73056780	197.433	-0.00797895	0.0180371	0.628909	0.814956
chr13	73058201	73061170	804.199	0.00122156	0.0106863	0.906424	0.960091
chr13	73064911	73065350	21.7727	0.390591	0.0653208	1.03807e-10	9.86185e-09
chr13	73067611	73067730	10.6863	-0.0380167	0.0568569	0.103962	0.296626
chr13	73073291	73073300	4.16867	-0.000815891	0.0423221	0.959855
chr13	73107371	73108290	66.0737	-0.0516465	0.0322192	0.0392389	0.156078
chr13	73140921	73142460	121.313	0.071936	0.0251619	0.00107199	0.0112211
chr13	73158811	73159300	44.8721	0.247697	0.0422843	2.78079e-10	2.39858e-08
chr13	73168331	73169150	29.9424	0.0217887	0.0382478	0.355537	0.60952
chr13	73170031	73170210	11.4478	-0.0140901	0.0420745	0.466681	0.701701
chr13	73172731	73173080	20.8676	0.0043967	0.0368971	0.837141	0.928939
chr13	73235431	73235800	18.4786	-0.00386593	0.0377007	0.852115	0.936217
chr13	73268471	73268660	10.7637	0.210223	0.0986038	0.00132287	0.0131707
chr13	73416281	73416360	6.91825	-0.00630854	0.0420296	0.699783
chr13	73428241	73428450	17.8173	0.0288605	0.0456118	0.218637	0.465095
chr13	73467091	73467750	37.4253	-0.0549597	0.0443531	0.0566729	0.199696
chr13	73547421	73547630	11.7636	0.0229013	0.045829	0.264481	0.51773
chr13	73548451	73549190	45.7863	0.00940656	0.0308474	0.67835	0.843848
chr13	73556981	73557520	36.1053	0.00795423	0.0324891	0.726513	0.871393
chr13	73596451	73596800	18.9802	0.0274695	0.0445054	0.239247	0.489477
chr13	73657631	73658910	215.638	0.0801238	0.0198005	1.18177e-05	0.000286477
chr13	73689101	73689500	19.6736	0.0278481	0.0444214	0.24959	0.501182
chr13	73708491	73708640	21.112	-0.0109764	0.0370664	0.618621	0.808092
chr13	73721921	73722570	37.9432	0.00165262	0.0333889	0.941562	0.975911
chr13	73740791	73741330	17.5112	0.000698155	0.0373159	0.973368	0.989462
chr13	73754401	73755240	40.9308	-0.00958721	0.0313747	0.673156	0.840834
chr13	73765331	73768140	563.957	-0.00507535	0.0129514	0.682399	0.846516
chr13	73781001	73781020	4.86766	0.0239287	0.0500216	0.16207
chr13	73782141	73783430	208.579	-0.0413922	0.0187399	0.0151248	0.0805316
chr13	73809691	73810030	22.5068	0.00795416	0.0364159	0.717067	0.86606
chr13	73815621	73816460	30.3659	-0.172617	0.0527292	6.92147e-05	0.00124703
chr13	73829011	73829200	15.1373	0.0100435	0.0399452	0.616424	0.806842
chr13	73832131	73832730	42.4524	-0.0779903	0.0446457	0.0132781	0.0732464
chr13	73835281	73835590	15.47	-0.00257257	0.0383687	0.898525	0.956789
chr13	73842751	73842790	5.42385	0.0176396	0.0457834	0.300622
chr13	73849351	73849510	11.1794	0.00717815	0.0403239	0.705461	0.859513
chr13	73876521	73876550	5.85725	0.0208725	0.0476089	0.227118
chr13	73879671	73880080	25.4321	0.078449	0.0581393	0.0228855	0.107868
chr13	73893861	73894180	21.2135	-0.0794217	0.0632748	0.0242452	0.112257
chr13	73901421	73901430	4.5273	0.00753058	0.04293	0.620585
chr13	73938131	73939000	38.6512	0.0721811	0.0459407	0.0208412	0.100989
chr13	73945541	73946730	100.536	-0.124629	0.0290205	1.90223e-06	6.05345e-05
chr13	73983191	73983400	12.2002	0.00559327	0.0399873	0.768699	0.893907
chr13	73985081	73985770	23.8658	0.0172182	0.0389907	0.443084	0.683453
chr13	73991611	73992710	39.556	0.0172076	0.0325224	0.459517	0.696455
chr13	74017831	74017980	10.7698	0.0112579	0.0412383	0.55655	0.766917
chr13	74039991	74040860	40.3952	-0.0449329	0.0395343	0.0937414	0.278023
chr13	74057241	74057380	8.01018	0.00983568	0.0418286	0.584102	0.785562
chr13	74073421	74073610	13.3047	0.167423	0.0948149	0.00333189	0.0267001
chr13	74074751	74075160	30.1018	-0.00250716	0.0339222	0.910643	0.962236
chr13	74131311	74131740	14.0575	0.00544267	0.0391531	0.783882	0.902001
chr13	74131871	74136760	1638.89	-0.0169126	0.00790662	0.0296635	0.128733
chr13	74168591	74168640	6.75822	-0.0178023	0.0454147	0.313064
chr13	74191501	74191670	9.99107	-0.00126796	0.0404442	0.944269	0.976881
chr13	74197511	74198290	31.1414	-0.0313546	0.0394299	0.211787	0.456925
chr13	74206111	74206700	31.5839	0.0139814	0.0345142	0.544172	0.758272
chr13	74246271	74246900	43.9816	-0.0772875	0.0433721	0.0127625	0.0712196
chr13	74286631	74291000	762.492	0.0244424	0.0131372	0.0511449	0.186381
chr13	74301181	74302180	73.5634	0.0525151	0.0312249	0.0332405	0.13909
chr13	74305951	74307190	58.8426	0.109273	0.0362659	0.000307202	0.00417762
chr13	74316681	74316970	19.4912	-0.00480656	0.0376887	0.817945	0.91947
chr13	74324471	74326040	148.695	0.0540241	0.0227844	0.00696031	0.0462581
chr13	74439011	74439330	16.6723	-0.041057	0.0529467	0.115194	0.317144
chr13	74443731	74444510	36.912	-0.0212713	0.0346164	0.370053	0.622408
chr13	74447651	74447800	11.6418	0.00117805	0.0397975	0.949756	0.979253
chr13	74449711	74450280	36.8229	-0.0207285	0.0367757	0.379567	0.630647
chr13	74464341	74466280	127.263	0.0759429	0.027526	0.00129852	0.0129872
chr13	74466761	74467420	24.1936	0.0314986	0.0421299	0.207941	0.452231
chr13	74530161	74530180	4.94297	0.00543205	0.0425976	0.717532
chr13	74554681	74556370	62.8824	0.13309	0.0450059	0.000262565	0.00367703
chr13	74561271	74561760	32.0734	0.0516735	0.0456321	0.0707418	0.231562
chr13	74575041	74576700	435.797	-0.00369553	0.0140317	0.781739	0.900816
chr13	74667881	74668240	24.1926	-0.0124368	0.0366082	0.579165	0.782536
chr13	74693841	74694170	21.5123	0.0575524	0.057117	0.0580793	0.203038
chr13	74735751	74735970	18.9737	-0.0254381	0.041992	0.279917	0.534437
chr13	74761591	74762040	16.2658	-0.0281483	0.0461372	0.219743	0.46651
chr13	74871381	74871590	15.8224	-0.0931917	0.0834522	0.0186537	0.0936098
chr13	74886651	74886830	11.0169	-0.000801487	0.0403719	0.97784	0.991404
chr13	74920381	74920720	13.6212	0.0141837	0.0411124	0.485712	0.71624
chr13	74966731	74967290	36.9989	0.239304	0.0461581	1.2764e-08	7.42721e-07
chr13	74972801	74972920	7.9925	0.0010747	0.0411454	0.949489	0.979137
chr13	75043831	75044010	10.3665	0.00809401	0.0409445	0.662787	0.834437
chr13	75071501	75072010	21.3545	0.021468	0.0396991	0.354799	0.608802
chr13	75170401	75170580	12.8609	0.0319851	0.0500837	0.163465	0.392359
chr13	75173621	75174040	22.1654	0.0714134	0.0600792	0.0326038	0.13727
chr13	75194621	75196990	297.839	0.0739586	0.0183976	1.52381e-05	0.000355174
chr13	75197861	75198510	43.5418	0.000769582	0.0304163	0.972862	0.989246
chr13	75201011	75201210	12.9014	0.00833144	0.0404619	0.662155	0.834136
chr13	75217801	75218460	75.813	-0.0971977	0.0320583	0.000356522	0.00470612
chr13	75219431	75220390	132.255	0.0247813	0.0218345	0.194731	0.435402
chr13	75255891	75256230	20.6473	0.0662618	0.0622716	0.0410838	0.161022
chr13	75258301	75258430	13.0861	-0.0223092	0.0444722	0.292755	0.548238
chr13	75271341	75271530	13.5543	0.0407712	0.0582423	0.0951562	0.280635
chr13	75294281	75294330	5.62512	0.012258	0.0438691	0.445621
chr13	75310101	75310210	11.1473	-0.00122731	0.0397257	0.947346	0.978155
chr13	75348751	75349840	111.229	0.0610303	0.0261877	0.00627058	0.042793
chr13	75352861	75353970	51.0293	-0.0718953	0.0381224	0.0122877	0.0694193
chr13	75357751	75358280	31.5248	-0.056762	0.047726	0.0551035	0.19594
chr13	75367971	75368660	27.8663	-0.0358166	0.0426839	0.165562	0.395441
chr13	75372381	75372700	24.3416	-0.0334196	0.0427002	0.187716	0.426131
chr13	75401821	75401860	5.59676	0.031985	0.0557776	0.0994465
chr13	75402941	75403080	10.31	-0.0206908	0.0446568	0.307085	0.562959
chr13	75405941	75406560	44.0899	0.0359211	0.0352588	0.152667	0.376575
chr13	75416421	75416940	25.8576	-0.0474997	0.0485438	0.0908353	0.272284
chr13	75437681	75437820	9.63421	-0.00800142	0.0412167	0.658416	0.832149
chr13	75462641	75462880	13.7482	0.0254802	0.046324	0.236938	0.48674
chr13	75480451	75483070	787.632	-0.00667969	0.00970904	0.480799	0.712486
chr13	75489591	75489740	11.2674	-0.00599741	0.0406674	0.742212	0.879879
chr13	75537121	75538630	320.926	-0.0317931	0.0197586	0.0728035	0.235931
chr13	75539661	75540130	27.0367	0.00246012	0.0349178	0.911539	0.9626
chr13	75548821	75550550	410.6	-0.0417966	0.019887	0.019288	0.0957093
chr13	75618501	75618620	8.75647	-0.00424226	0.0407232	0.812335	0.916477
chr13	75635371	75637280	181.175	-0.0106525	0.0193241	0.541319	0.756142
chr13	75674571	75674630	7.33806	0.00392098	0.0412688	0.817815
chr13	75685001	75685770	85.768	-0.28538	0.029763	5.19526e-23	4.2757e-20
chr13	75687291	75687440	11.7542	-0.00809385	0.0402982	0.673499	0.84103
chr13	75695951	75696290	32.6582	0.00815278	0.0349678	0.733182	0.875193
chr13	75792581	75793010	22.6283	-0.165967	0.0600321	0.000353889	0.00467717
chr13	75876331	75877070	37.4432	-0.0249317	0.034742	0.300769	0.556423
chr13	75939341	75939770	18.0963	0.00794481	0.0383726	0.703375	0.858327
chr13	75963411	75963660	16.7066	-0.0157432	0.039814	0.468131	0.702873
chr13	76016931	76017040	11.279	-0.00922942	0.0406354	0.630176	0.815811
chr13	76019471	76019790	27.361	0.064953	0.0533838	0.039731	0.157397
chr13	76289601	76289860	13.108	0.0185278	0.0439106	0.347611	0.602324
chr13	76384161	76384330	13.9359	-0.0106443	0.04008	0.596059	0.793603
chr13	76387111	76387450	15.4698	0.0161921	0.0408077	0.445825	0.6857
chr13	76426131	76426230	8.03293	0.0217685	0.0470604	0.242984	0.493679
chr13	76455121	76455180	6.55071	0.0172329	0.04562	0.308368
chr13	76473481	76473850	44.8294	-0.0489234	0.03858	0.0698616	0.229643
chr13	76489031	76489870	65.4495	0.0213771	0.029366	0.347169	0.601941
chr13	76499591	76501330	119.288	-0.0437903	0.0241811	0.0345517	0.142919
chr13	76516141	76516330	11.6305	0.00690897	0.0401348	0.716836	0.865935
chr13	76522141	76522240	7.70119	0.0222388	0.0475901	0.234867
chr13	76524701	76525020	15.964	-0.197199	0.0794758	0.000624994	0.00735278
chr13	76570131	76571180	162.015	-0.01972	0.0208229	0.284979	0.539853
chr13	76619571	76620260	78.7069	0.0509231	0.0317889	0.0402388	0.158724
chr13	76621791	76623100	56.1667	-0.00344088	0.0288114	0.876485	0.947116
chr13	76632791	76632920	12.351	-0.0268687	0.0474087	0.2146	0.460234
chr13	76635741	76636090	18.6927	0.0168139	0.0405631	0.436012	0.67748
chr13	76640911	76641580	38.5175	0.0217005	0.0346899	0.361798	0.615244
chr13	76696511	76696640	7.87689	-0.00203066	0.0409759	0.904438	0.959154
chr13	76711461	76712100	66.1415	0.0184871	0.0306586	0.421053	0.665336
chr13	76723591	76723990	28.3568	0.023856	0.0384127	0.318891	0.574709
chr13	76790431	76791210	23.1165	0.0224922	0.0400479	0.335359	0.590543
chr13	76791351	76791430	6.29397	0.0188015	0.0459568	0.288319
chr13	76799531	76800010	57.9115	0.321309	0.0390828	1.08246e-17	3.85757e-15
chr13	76812861	76813570	43.1632	0.181657	0.043231	1.81884e-06	5.8367e-05
chr13	76848691	76848880	12.3988	0.0437246	0.0597289	0.0869314	0.264779
chr13	76854801	76855110	12.9569	0.00561795	0.0396113	0.772827	0.896098
chr13	76858131	76858260	7.10595	0.00294865	0.0414408	0.833278
chr13	76879641	76880230	21.813	-0.0258497	0.0422593	0.272658	0.526653
chr13	76884901	76887560	572.566	0.00879278	0.0125369	0.465076	0.700462
chr13	76903661	76903830	23.9198	-0.0389708	0.0474333	0.13696	0.352408
chr13	76927051	76927250	10.8352	-0.00142187	0.0400827	0.939131	0.974824
chr13	76937381	76937850	30.0572	0.238319	0.0555049	9.60051e-07	3.34819e-05
chr13	76965311	76966560	111.746	-0.00475709	0.0236466	0.812929	0.916851
chr13	76971381	76971520	11.5964	0.054102	0.0719198	0.0531769	0.191444
chr13	76972261	76972840	51.1182	0.147171	0.0429305	4.83553e-05	0.000929558
chr13	76979811	76980820	84.2246	0.00557928	0.0245286	0.78655	0.903382
chr13	76991461	76993290	586.828	-0.0402294	0.0118688	0.000426225	0.0054299
chr13	77002371	77003050	22.5501	-0.122922	0.0635976	0.00388525	0.0299301
chr13	77016381	77016600	13.1598	-0.0137121	0.0412693	0.49304	0.721232
chr13	77025201	77028660	573.471	-0.00564979	0.012757	0.643878	0.824023
chr13	77031461	77032150	49.3971	0.145547	0.0405235	2.72517e-05	0.000578193
chr13	77035711	77036990	169.491	-0.0305395	0.021725	0.108878	0.305771
chr13	77048721	77048810	7.45906	0.0654826	0.100236	0.0286602
chr13	77056431	77056720	13.3603	-0.0207586	0.0434884	0.326673	0.581877
chr13	77300541	77300550	4.05115	-0.00344293	0.0427417	0.807651
chr13	77306551	77306830	14.7748	0.00710099	0.0392967	0.722079	0.868873
chr13	77325171	77327680	757.646	-0.0327375	0.0124288	0.00597221	0.0412826
chr13	77328551	77330580	688.304	0.00266903	0.0120221	0.817921	0.919457
chr13	77351211	77351780	49.5878	0.10764	0.0400063	0.000817135	0.00906869
chr13	77369341	77369680	21.1557	0.0274721	0.0416547	0.255646	0.508217
chr13	77374541	77376170	169.888	0.0923162	0.0221065	5.2774e-06	0.000143755
chr13	77382921	77383770	44.863	0.0628886	0.0419116	0.0310622	0.132845
chr13	77460061	77460690	23.9899	0.334848	0.0574011	2.76164e-10	2.38483e-08
chr13	77477621	77479530	173.054	-0.00137049	0.0190308	0.936582	0.97376
chr13	77480021	77480500	23.3498	0.00286166	0.0361824	0.89494	0.955136
chr13	77492651	77493860	144.701	0.0190841	0.0217659	0.316488	0.572382
chr13	77506891	77507190	15.7072	-0.0489591	0.0603124	0.0766698	0.244288
chr13	77508861	77509830	55.967	0.0163809	0.0287821	0.464853	0.700281
chr13	77511651	77511850	11.4043	-0.00846487	0.0407059	0.653413	0.829316
chr13	77516321	77516590	13.9931	-0.00175976	0.0388168	0.928007	0.96982
chr13	77521631	77522330	79.1407	0.0084594	0.0269453	0.695999	0.854063
chr13	77543961	77545150	111.445	-0.0145183	0.0222339	0.452715	0.691131
chr13	77555171	77555620	31.4734	-0.0549394	0.0469006	0.0601148	0.207777
chr13	77565801	77566120	18.0942	-0.00945071	0.0376053	0.661153	0.833584
chr13	77574201	77574710	22.555	-0.00861549	0.0361464	0.696615	0.854405
chr13	77579821	77581560	71.1596	0.0724213	0.0324216	0.00573134	0.0400037
chr13	77583331	77585200	394.281	0.00982336	0.0139844	0.459595	0.696498
chr13	77593161	77593350	16.5583	0.00679635	0.0387726	0.738712	0.878037
chr13	77595291	77595710	15.9952	0.00100719	0.0386735	0.959795	0.983728
chr13	77599471	77599720	11.3078	0.00210284	0.0401224	0.909	0.961337
chr13	77606341	77607100	49.9357	0.0478961	0.0353554	0.0654258	0.220012
chr13	77614731	77615440	48.0711	0.0571524	0.0417935	0.045412	0.17206
chr13	77620121	77620690	38.6729	0.0175045	0.0335737	0.453737	0.691911
chr13	77628291	77628510	14.8055	-0.0758609	0.0803542	0.0301122	0.130029
chr13	77637291	77638360	182.663	0.120447	0.0232484	2.64811e-08	1.4334e-06
chr13	77674721	77675470	43.8351	-0.0479334	0.0388787	0.0754025	0.241651
chr13	77692671	77693480	91.5065	0.0138801	0.0249356	0.504968	0.730192
chr13	77695451	77700020	946.677	-0.0143648	0.0128553	0.242822	0.493513
chr13	77700281	77701090	21.0145	-0.0334862	0.0458333	0.178924	0.414453
chr13	77702521	77702610	7.08541	0.0284982	0.0517457	0.145839
chr13	77705891	77706600	19.2483	0.0159796	0.0394895	0.46598	0.701188
chr13	77740081	77742440	286.351	0.00168706	0.0164754	0.912157	0.962897
chr13	77749251	77749900	68.8582	-0.00612	0.0265924	0.775672	0.897729
chr13	77751271	77752290	77.5857	-0.0232096	0.0286298	0.302626	0.558419
chr13	77774101	77774510	23.8417	-0.0149308	0.0375846	0.506793	0.731349
chr13	77779191	77780300	57.715	-0.116256	0.0423027	0.000605045	0.00717134
chr13	77781701	77782170	25.2729	-0.00462939	0.0349436	0.834851	0.927832
chr13	77828821	77829530	24.643	-0.050992	0.0506976	0.0698393	0.229632
chr13	77831821	77834600	405.346	-0.0109579	0.0150266	0.438738	0.67991
chr13	77853061	77854780	471.24	-0.0837262	0.0165179	8.72842e-08	4.07335e-06
chr13	77857291	77858240	94.533	0.0299714	0.0260525	0.164131	0.393313
chr13	77859161	77859190	5.22685	0.00788491	0.0429554	0.606456
chr13	77860781	77860900	8.38541	0.000455981	0.0407925	0.979673	0.992197
chr13	77877501	77877900	22.8109	0.0313232	0.0439199	0.204958	0.448427
chr13	77883881	77884060	13.7753	-0.113847	0.0977222	0.0121334	0.0688044
chr13	77892481	77892870	22.0587	-0.129755	0.0643407	0.00302599	0.0248435
chr13	77897111	77898470	48.6203	-0.0134246	0.0303954	0.554658	0.765621
chr13	77903571	77903840	15.5125	0.00590031	0.0386289	0.772063	0.895698
chr13	77915451	77916760	28.0617	-0.0262396	0.0389689	0.280226	0.53478
chr13	77917481	77920310	412.407	0.00201056	0.0141685	0.880988	0.949212
chr13	77952841	77953030	18.2018	-0.0160155	0.0396722	0.463487	0.699312
chr13	77971881	77972110	9.45543	0.0133704	0.0425249	0.4728	0.706352
chr13	77980671	77981380	35.4618	0.0283298	0.0358694	0.248571	0.499851
chr13	77991041	77991320	19.7971	0.0973537	0.0765895	0.0151953	0.0808031
chr13	78020951	78021150	11.3982	-0.0265193	0.0478554	0.209812	0.454498
chr13	78029541	78031010	230.976	0.103818	0.0186594	4.08591e-09	2.67069e-07
chr13	78040311	78040420	8.04355	0.012607	0.0428866	0.478182	0.710659
chr13	78045971	78046700	58.0683	-0.063693	0.0371483	0.0215432	0.103412
chr13	78061131	78061160	5.83205	-0.000731171	0.0416104	0.963478
chr13	78078311	78078530	18.3835	0.0407942	0.0516378	0.118962	0.323495
chr13	78121221	78122120	40.6893	-0.0478	0.0407495	0.080377	0.251957
chr13	78128821	78128960	8.85713	0.0220696	0.0463444	0.259949	0.512938
chr13	78129421	78129930	17.3992	0.139141	0.0769765	0.00340153	0.0271239
chr13	78137401	78138280	75.3386	-0.0390481	0.028383	0.0876719	0.266199
chr13	78195041	78195470	13.7728	0.0373412	0.0539613	0.121473	0.327671
chr13	78198251	78199070	119.925	0.176397	0.0254153	3.11434e-13	4.77776e-11
chr13	78239561	78240060	39.9949	-0.0368866	0.036503	0.147193	0.368084
chr13	78241441	78241540	9.29285	-0.00786652	0.0413361	0.659753	0.832872
chr13	78317151	78317260	13.2575	-0.0423124	0.0599898	0.0864582	0.263867
chr13	78401861	78403180	116.674	0.0660527	0.0252868	0.00257762	0.0219955
chr13	78499921	78500080	16.5117	0.0254323	0.0451673	0.252213	0.50426
chr13	78537611	78538160	46.8375	0.111253	0.0521337	0.00306587	0.0250894
chr13	78586791	78586880	9.1208	0.0113509	0.0419931	0.53605	0.752347
chr13	78589271	78589540	19.945	0.0129479	0.0378051	0.557637	0.767637
chr13	78595551	78597230	90.87	0.0540117	0.029833	0.0248428	0.11413
chr13	78601341	78602050	33.7404	0.0237459	0.0368965	0.323259	0.578762
chr13	78602351	78604380	150.9	0.0329508	0.0210616	0.0769885	0.244869
chr13	78605441	78605460	5.12375	0.00662707	0.0423913	0.675324
chr13	78607341	78610000	107.72	0.0471668	0.0266105	0.033514	0.1399
chr13	78657841	78659910	261.417	-0.0677253	0.0196456	0.000167101	0.00254596
chr13	78660111	78660430	12.033	0.0537632	0.0715374	0.0535107	0.19221
chr13	78680121	78680880	44.4545	0.155664	0.0479069	8.3499e-05	0.00145171
chr13	78713001	78713170	15.4965	0.0137122	0.0411948	0.494694	0.722514
chr13	78978481	78978830	28.7286	-0.0107665	0.0350755	0.634068	0.81819
chr13	79171591	79171600	4.87909	0.00932691	0.0432201	0.549018
chr13	79225651	79225660	4.21301	0.0109107	0.0440932	0.457978
chr13	79280921	79282210	275.039	0.0293236	0.0174271	0.0671942	0.22393
chr13	79287921	79288670	42.1196	-0.0881356	0.0449758	0.00695229	0.0462226
chr13	79296041	79296490	22.6632	0.0168748	0.0391323	0.449652	0.688602
chr13	79307761	79308240	16.7911	-0.00604334	0.0378842	0.772491	0.895945
chr13	79391441	79391590	11.4777	-0.0123858	0.0410444	0.530369	0.748448
chr13	79401781	79401890	8.20832	0.0286573	0.0509527	0.159528	0.386565
chr13	79403231	79406930	533.419	-0.0215377	0.0129632	0.0820008	0.255186
chr13	79423991	79424650	26.4571	-0.0179436	0.0370522	0.438359	0.679614
chr13	79427471	79427480	4.35583	0.00347618	0.0424865	0.81181
chr13	79451411	79451990	46.4122	0.118492	0.0439563	0.00068472	0.00789153
chr13	79477941	79478380	32.6382	-0.0626035	0.0463495	0.0379847	0.152569
chr13	79480741	79482090	262.753	-0.0230789	0.0168417	0.138379	0.354624
chr13	79485041	79485560	37.9435	-0.0522544	0.0408073	0.0604796	0.208682
chr13	79541571	79541710	15.6996	-0.0520608	0.0649392	0.0642765	0.217442
chr13	79547691	79547900	10.6982	-0.0116544	0.0416676	0.535985	0.752298
chr13	79548871	79549660	25.0133	-0.000903334	0.0348155	0.967048	0.986904
chr13	79581841	79582500	42.1646	0.0347279	0.0388978	0.173793	0.407144
chr13	79624261	79624420	10.906	0.0289177	0.0498109	0.175111	0.409043
chr13	79631031	79631790	59.7614	-0.00609664	0.0278093	0.780764	0.900311
chr13	79658631	79660080	115.322	0.0442804	0.0240239	0.0318971	0.135335
chr13	79663051	79663110	7.07626	-0.00307409	0.0411471	0.856773
chr13	79679401	79679590	17.8153	0.012747	0.0387534	0.554627	0.765585
chr13	79723591	79723700	9.61189	0.00982375	0.0410346	0.60367	0.798565
chr13	79724631	79724730	8.00203	-0.00218863	0.040943	0.898958	0.956953
chr13	79749781	79750930	116.065	-0.00454253	0.0222018	0.814025	0.917498
chr13	79775671	79776800	42.7469	0.00189269	0.0307128	0.933139	0.972118
chr13	79779471	79780700	53.571	0.040688	0.0355406	0.110983	0.309612
chr13	79781741	79784660	1000.57	0.0113567	0.0142935	0.401811	0.649746
chr13	79799211	79799330	10.2997	-0.00325323	0.0401348	0.85989	0.939593
chr13	79804861	79807800	276.621	0.0066953	0.0180339	0.685355	0.848155
chr13	79810671	79811150	27.0222	-0.0688278	0.0571597	0.0349103	0.143965
chr13	79811411	79811420	4.46239	-0.000212198	0.0421989	0.988497
chr13	79837951	79838300	14.0109	0.000876296	0.0389758	0.965103	0.986006
chr13	79846371	79846780	23.9682	0.126437	0.0614511	0.00290986	0.0241067
chr13	79847691	79848710	82.7459	-0.03834	0.0285069	0.0940187	0.278469
chr13	79869441	79870610	80.8735	0.0718538	0.031731	0.00539902	0.0382869
chr13	79884361	79885700	166.986	0.219822	0.0238037	1.71364e-21	1.09558e-18
chr13	79901371	79901500	7.31451	0.00844489	0.0422072	0.616119
chr13	79902901	79902910	4.5415	0.00550269	0.0428144	0.706767
chr13	79904781	79905220	15.2823	-0.039662	0.0542377	0.11417	0.31535
chr13	79908831	79909270	22.0985	0.0366914	0.0479247	0.150133	0.372769
chr13	79910841	79911430	22.2504	-0.00191624	0.0359617	0.929551	0.970564
chr13	79935201	79938750	1501.66	-0.000639262	0.0124426	0.956502	0.982443
chr13	79939251	79940300	44.541	0.0353709	0.0354156	0.158795	0.385574
chr13	79966501	79966860	13.9764	-0.0310266	0.0487082	0.179141	0.414768
chr13	79994331	79996190	248.291	0.101766	0.0235208	2.25473e-06	7.02315e-05
chr13	79996891	79997770	63.8224	0.0861526	0.0366182	0.00303863	0.0249253
chr13	80001341	80002520	48.7861	0.0232651	0.0322019	0.323858	0.579287
chr13	80007761	80007960	12.2093	0.0156179	0.0429708	0.415011	0.660392
chr13	80008711	80008860	10.5976	-0.00861671	0.0410272	0.641786	0.822698
chr13	80009391	80012840	873.742	-0.0128889	0.0124267	0.28011	0.534668
chr13	80019381	80019490	7.46029	0.0138546	0.0431999	0.442623
chr13	80020061	80020570	13.7893	0.0115903	0.0403913	0.563987	0.772279
chr13	80021841	80023770	175.804	0.0169829	0.019264	0.328878	0.583932
chr13	80030221	80031010	79.3206	-0.0391218	0.0282911	0.0864353	0.263835
chr13	80037251	80038290	74.1952	0.0131591	0.0269811	0.54453	0.758542
chr13	80040141	80041390	224.795	-0.109257	0.0194914	2.92924e-09	1.9852e-07
chr13	80047471	80049550	163.744	-0.000148464	0.0188218	0.992973	0.997211
chr13	80050031	80050510	23.0497	0.00921933	0.0358272	0.679419	0.844564
chr13	80054581	80054910	11.1709	-0.0272333	0.0478331	0.207458	0.451569
chr13	80055031	80057370	207.792	-0.0552706	0.0185151	0.00113707	0.0117374
chr13	80082471	80085210	364.353	-0.0242771	0.0147147	0.0799862	0.251262
chr13	80085661	80085720	6.119	0.0247278	0.0499561	0.168519
chr13	80085841	80085880	5.6983	0.0314965	0.0557203	0.0960565
chr13	80115991	80116750	56.4276	0.0944683	0.0382452	0.00189066	0.0173326
chr13	80130781	80131940	85.4932	-0.0476769	0.0296234	0.044473	0.169635
chr13	80132221	80134780	431.53	0.0154346	0.0148949	0.271399	0.525334
chr13	80140431	80141900	357.978	-0.0201746	0.0152289	0.158123	0.384526
chr13	80145381	80145690	14.9479	0.0248705	0.0447375	0.263269	0.516444
chr13	80149421	80150390	92.2251	0.0543963	0.0288111	0.02104	0.101673
chr13	80173411	80173450	5.27147	0.0126475	0.0440913	0.427967
chr13	80192321	80192560	10.9766	0.0305978	0.0507686	0.160386	0.387717
chr13	80196531	80196590	5.77146	0.00930067	0.043	0.55963
chr13	80196711	80197030	15.4847	0.0449675	0.0580528	0.0894666	0.269542
chr13	80214221	80215060	104.579	0.0232181	0.0246249	0.262648	0.515805
chr13	80218121	80218180	5.61185	0.00100154	0.0418288	0.949167
chr13	80230051	80230220	10.2996	0.0257639	0.0479369	0.212279	0.457516
chr13	80234871	80236440	362.815	0.191106	0.0159188	2.55442e-34	9.51287e-31
chr13	80245461	80245600	8.24323	-0.01551	0.0442418	0.378263	0.629494
chr13	80251621	80251730	9.48504	0.00759862	0.0411115	0.675286	0.84199
chr13	80274841	80275350	15.8063	0.00476506	0.0383413	0.816249	0.918638
chr13	80275811	80277570	243.55	0.0197377	0.0163813	0.194897	0.435615
chr13	80294181	80294590	21.5413	-0.0115979	0.0371094	0.600207	0.7964
chr13	80296761	80298350	95.2123	-0.0180177	0.0243692	0.380644	0.631642
chr13	80315081	80315510	18.6362	-0.00933265	0.0372861	0.667099	0.837149
chr13	80326831	80327460	14.5177	-0.0266829	0.0472447	0.216622	0.462886
chr13	80327711	80335300	275.278	-0.0265586	0.0189814	0.121839	0.328283
chr13	80335771	80343570	2417.65	-0.00550074	0.00778086	0.473211	0.706634
chr13	80345831	80346190	17.6733	0.018692	0.0404473	0.400172	0.648154
chr13	80359271	80360720	103.523	0.0423731	0.0256242	0.0491198	0.181339
chr13	80361401	80362950	313.409	0.0605919	0.0160288	5.70435e-05	0.00106284
chr13	80363671	80364150	16.1909	0.00664758	0.0387481	0.744187	0.880945
chr13	80436411	80437820	256.674	0.0874993	0.0206697	4.49595e-06	0.000125818
chr13	80511141	80511350	11.4436	-0.187831	0.0995179	0.00238373	0.020752
chr13	80562661	80562990	22.3244	-0.0157063	0.0379823	0.485219	0.715846
chr13	80572251	80572750	33.2875	0.0486292	0.0427083	0.0800981	0.251415
chr13	80584771	80585090	20.7562	0.00322052	0.0366003	0.880777	0.949122
chr13	80633181	80633620	21.5567	-0.00629727	0.0366876	0.770639	0.89491
chr13	80653321	80653400	6.97245	0.00632609	0.042063	0.696966
chr13	80684241	80685010	66.2647	0.134796	0.0347626	1.00069e-05	0.000248816
chr13	80716571	80717160	33.5592	0.0208932	0.035586	0.378502	0.629701
chr13	80717721	80718390	36.6913	-0.00994256	0.0326068	0.662834	0.834447
chr13	80748551	80749020	21.6885	0.00895881	0.0367199	0.682849	0.846729
chr13	80750291	80750520	17.6719	0.176104	0.0765113	0.00107768	0.0112719
chr13	80755801	80756380	41.0309	0.175043	0.0459007	9.36734e-06	0.000235192
chr13	80840441	80840770	19.8726	0.198588	0.0711397	0.000268093	0.00374178
chr13	80865221	80865630	33.4493	0.253467	0.0539129	1.41882e-07	6.27716e-06
chr13	80901321	80901330	4.33455	-0.013477	0.0450254	0.364275
chr13	80924061	80924130	7.06931	-0.000584617	0.0410997	0.972085
chr13	80944921	80946180	165.904	0.0331968	0.0214523	0.0789239	0.249047
chr13	80963031	80963160	9.14489	-0.0562509	0.0808279	0.040903	0.160543
chr13	80978821	80979310	23.4866	0.0175445	0.0371423	0.447427	0.686965
chr13	80988581	80990180	154.064	0.0411803	0.0219844	0.032921	0.138145
chr13	81017481	81017810	17.6468	-0.000863147	0.0373567	0.966954	0.986855
chr13	81047991	81048500	48.5876	0.0585101	0.0394783	0.0371034	0.150175
chr13	81061341	81061840	17.5742	-0.0214157	0.0435196	0.316559	0.572452
chr13	81140141	81140510	15.7499	-0.0155998	0.0405806	0.461194	0.697471
chr13	81140691	81140860	11.6853	-0.0318678	0.0511594	0.154154	0.378807
chr13	81258751	81259110	14.3702	0.0235344	0.0445103	0.279757	0.53424
chr13	81402771	81402920	8.92724	0.000468243	0.0409481	0.980253	0.992455
chr13	81458221	81458520	18.6872	-0.0695122	0.067861	0.0368359	0.14947
chr13	81487311	81487390	7.14451	-0.00246193	0.0411445	0.88491
chr13	81577401	81578080	68.6442	-0.00967325	0.0262904	0.651048	0.828085
chr13	81610791	81610850	6.98779	-0.0108811	0.0426855	0.52661
chr13	81670231	81670290	7.10332	-0.0398976	0.0626181	0.0705806
chr13	81686991	81687080	8.10768	0.00200257	0.04087	0.907944	0.960828
chr13	81745531	81745700	11.1591	0.0153771	0.0429859	0.419213	0.663906
chr13	81779911	81780290	31.1501	0.0469317	0.0456867	0.0921278	0.274861
chr13	81930161	81930220	6.15222	0.00645807	0.0419895	0.694927
chr13	82717451	82717470	5.07568	0.0107958	0.0438178	0.477587
chr13	82740091	82740130	5.33738	-0.0138391	0.0446025	0.384174
chr13	82747411	82747600	11.1408	0.0227125	0.0459457	0.263913	0.517103
chr13	82758171	82758340	12.8837	0.0919228	0.0953227	0.0200679	0.0984154
chr13	82878331	82879500	139.506	0.0600284	0.0227606	0.00284161	0.0236729
chr13	82879921	82880250	18.8177	0.0514867	0.0581146	0.0732473	0.236848
chr13	82900411	82900740	15.163	0.0163464	0.0415217	0.43155	0.673904
chr13	83342691	83342860	13.8681	0.0362082	0.0527984	0.131253	0.343436
chr13	83499421	83499460	4.99626	-0.00664676	0.0428801	0.651348
chr13	83765631	83766300	74.3882	0.0591569	0.031125	0.0176167	0.0898463
chr13	83780351	83780460	11.3553	0.019282	0.0441488	0.333636	0.588741
chr13	83810261	83810360	9.75232	-0.00873599	0.0409369	0.640487	0.821917
chr13	83825221	83825970	41.4499	0.000893232	0.0313162	0.968591	0.987585
chr13	83839331	83839410	7.46186	-0.00783686	0.0416589	0.653133
chr13	83879191	83879800	20.0015	0.0158906	0.039087	0.472465	0.706126
chr13	83881381	83882810	141.955	-0.0476659	0.0229813	0.0173439	0.0887866
chr13	84037951	84038560	35.6007	0.0741863	0.0477826	0.0201828	0.0988134
chr13	84086251	84086800	17.9101	0.0049856	0.0377262	0.811933	0.916276
chr13	84121651	84121890	19.3884	-0.0206556	0.0415689	0.352811	0.606852
chr13	84126791	84127310	32.1049	0.00290171	0.0329805	0.897717	0.956443
chr13	84139541	84140800	92.7212	-0.020718	0.0249256	0.320488	0.576107
chr13	84315491	84316160	68.5665	0.0921875	0.0356864	0.00146825	0.0142616
chr13	84400941	84400960	5.37755	0.00557018	0.0426406	0.711468
chr13	84447221	84447650	20.7923	0.00661984	0.0372486	0.757277	0.887546
chr13	84607751	84607920	13.2853	0.00766803	0.0396924	0.697485	0.854929
chr13	84624761	84625480	55.004	0.0298971	0.0314067	0.207443	0.451549
chr13	84645631	84646030	30.5907	-0.0293613	0.0413016	0.232858	0.482109
chr13	84651521	84652020	17.3874	-0.193731	0.0749371	0.000487426	0.00603111
chr13	84654781	84655260	28.1724	0.094211	0.0560805	0.00996698	0.0597878
chr13	84668651	84668880	12.4573	-0.0049158	0.0402521	0.790851	0.90557
chr13	84670421	84670530	10.995	-0.0199674	0.044492	0.317899	0.573805
chr13	84771351	84771600	14.5478	0.0415541	0.0545199	0.108391	0.304946
chr13	84844631	84844710	8.52017	0.00439054	0.0408872	0.803435	0.912211
chr13	84865781	84866350	87.2614	-0.0674441	0.0307493	0.00722459	0.0475058
chr13	84896261	84896370	11.1192	-0.054144	0.0727613	0.0519436	0.188283
chr13	85141531	85141780	19.0952	0.0710928	0.0710574	0.0349578	0.144062
chr13	85147881	85148330	55.391	0.0417633	0.0342327	0.0979003	0.285615
chr13	85313861	85314000	9.42942	0.0145926	0.0428007	0.439735	0.680854
chr13	85314791	85314940	12.9852	0.0429881	0.0606735	0.0838031	0.258775
chr13	85497761	85498050	15.388	-0.0134392	0.0405486	0.512846	0.735817
chr13	85500761	85501190	27.2403	0.0419814	0.0473017	0.119093	0.323726
chr13	85528691	85529320	20.2532	0.0182358	0.0399853	0.413617	0.659308
chr13	85564731	85564920	12.7147	-0.00623858	0.0398509	0.746016	0.881881
chr13	85799141	85799540	21.2267	-0.0335924	0.0451473	0.180669	0.41676
chr13	85806701	85806820	12.2356	0.00248196	0.0393727	0.897873	0.956444
chr13	85823561	85824340	66.4467	-0.239969	0.0360242	1.68463e-12	2.27102e-10
chr13	85828291	85828330	7.2116	-0.0101247	0.0424187	0.557438
chr13	85865121	85865200	8.43845	0.0312861	0.0525248	0.140104	0.357318
chr13	85897221	85897320	9.4807	-0.0314444	0.0522784	0.14286	0.361562
chr13	86193471	86193530	7.13784	0.00308036	0.0411728	0.856715
chr13	86267071	86267200	5.91099	-0.00986829	0.0430445	0.531158
chr13	86438611	86438840	11.7175	0.00230587	0.0396099	0.903735	0.958834
chr13	86446431	86446630	18.7328	-0.0298979	0.04579	0.202571	0.445498
chr13	86542181	86542450	18.364	0.205856	0.0767615	0.000330452	0.0044331
chr13	86563471	86563580	7.55659	0.0129604	0.0433549	0.454025
chr13	86585911	86586160	16.1198	-0.030325	0.0474869	0.193461	0.43389
chr13	86601471	86601910	21.9194	0.00217528	0.0371643	0.918168	0.965625
chr13	86932971	86933040	5.99579	0.010777	0.043213	0.509115
chr13	86946891	86946980	7.45804	0.0150049	0.0439607	0.396182
chr13	87124041	87124380	40.645	0.227801	0.0476506	1.018e-07	4.67751e-06
chr13	87128021	87128790	126.492	-0.0411768	0.023128	0.0398558	0.157717
chr13	87376251	87376340	7.27613	0.0149051	0.0443584	0.382005
chr13	87516861	87517000	10.7135	0.0337112	0.0533585	0.131192	0.343349
chr13	87604541	87604700	9.84353	0.00433386	0.0408127	0.807248	0.914095
chr13	87656061	87656830	100.807	-0.0262888	0.0249934	0.209281	0.453861
chr13	87661221	87661950	98.458	0.0671643	0.0272376	0.00371454	0.0289307
chr13	87669311	87669630	20.9076	-0.0657167	0.0608727	0.0417717	0.162674
chr13	87670671	87674700	615.256	0.00361905	0.0113396	0.741591	0.879617
chr13	87677481	87678380	49.4176	0.00400187	0.0288951	0.857195	0.938304
chr13	87777501	87777510	4.75866	0.0122053	0.0441093	0.434609
chr13	87837991	87838280	13.1237	0.00990479	0.0403615	0.613902	0.805084
chr13	87851191	87851980	55.2373	0.0211015	0.0302619	0.35907	0.61289
chr13	87868911	87869050	11.3193	0.00645521	0.0402128	0.733232	0.875203
chr13	87871331	87871480	8.61529	-0.0163636	0.0439978	0.375082	0.626742
chr13	87872651	87873360	36.9824	-0.0239263	0.036042	0.320031	0.575651
chr13	87884631	87885690	156.258	-0.00928192	0.0199544	0.603621	0.798549
chr13	87887331	87888050	34.9343	0.0140452	0.034107	0.542789	0.757209
chr13	88909081	88909390	16.8035	0.177601	0.0824256	0.00147419	0.0143046
chr13	88959001	88959010	4.76779	-0.00390797	0.0422664	0.796969
chr13	89067021	89067080	7.10196	0.0262496	0.0498103	0.177394
chr13	89376031	89376080	6.19119	0.0232395	0.0488516	0.193103
chr13	89378611	89378980	23.1427	0.0108178	0.0366928	0.625997	0.812945
chr13	89393861	89394360	21.9879	0.0146082	0.037505	0.516072	0.738225
chr13	89401331	89401620	11.3541	-0.000515264	0.0397782	0.977812	0.991382
chr13	89434791	89434870	7.25922	-0.0119035	0.0427532	0.497239
chr13	89458061	89458280	13.8608	0.0148043	0.0420156	0.453888	0.692005
chr13	89465521	89465740	15.5151	0.195033	0.0901721	0.00130088	0.0130074
chr13	89513251	89513500	11.4106	-0.00964569	0.0405695	0.617974	0.807658
chr13	89514511	89515390	114.344	0.0621199	0.0281716	0.00820798	0.0520823
chr13	89540521	89540530	4.79898	0.0147576	0.0449931	0.355078
chr13	89551691	89551930	12.6658	0.000538351	0.0395783	0.977589	0.991243
chr13	89565511	89565970	30.8131	-0.100808	0.0526129	0.0057817	0.0402778
chr13	89688631	89689730	163.904	0.0479785	0.0221781	0.0139729	0.0759984
chr13	89695421	89695930	36.9653	0.000401256	0.0318247	0.985927	0.994583
chr13	89746521	89746970	19.7792	0.00602045	0.0368378	0.780067	0.90001
chr13	89748671	89749150	37.7008	-0.0358766	0.038508	0.161904	0.390056
chr13	89751721	89751730	4.16832	0.0103994	0.0439316	0.481782
chr13	89827511	89828240	127.476	-0.109511	0.027812	1.07319e-05	0.000264329
chr13	89925201	89925370	15.3234	-0.0310789	0.0481368	0.183628	0.420701
chr13	90050351	90050540	15.7033	-0.0274842	0.0454992	0.231374	0.480478
chr13	90302091	90302410	29.2485	0.0398158	0.0435539	0.134019	0.347796
chr13	90362861	90362960	7.15911	0.0145357	0.0437433	0.411414
chr13	90385901	90386170	14.4014	0.023131	0.0449906	0.276314	0.530611
chr13	90386641	90386650	5.2071	0.00857771	0.0431909	0.572703
chr13	90502351	90502400	5.85036	0.00735441	0.0424932	0.644456
chr13	90673811	90673950	10.4708	0.00883315	0.0409366	0.637227	0.820057
chr13	90710411	90710660	20.3149	-0.00346686	0.037144	0.869536	0.944342
chr13	90717221	90718110	121.622	-0.0129306	0.0238725	0.523086	0.743267
chr13	90773691	90774340	39.0903	0.11784	0.0467527	0.00111396	0.0115525
chr13	90800521	90800660	10.4166	0.0157384	0.0431736	0.407951	0.654655
chr13	90867201	90867600	34.4255	0.0122918	0.0335028	0.592348	0.79111
chr13	90918101	90919370	90.9365	-0.00721121	0.0251659	0.729731	0.873311
chr13	90968601	90968810	20.7388	0.00602437	0.0374099	0.776629	0.898158
chr13	91017471	91017750	18.1626	0.0237246	0.0431637	0.292593	0.548101
chr13	91045611	91045630	5.62438	0.00541728	0.0422044	0.73154
chr13	91134301	91134660	24.014	-0.00595217	0.0352617	0.788099	0.904116
chr13	91175011	91175450	18.0669	0.0146627	0.0403417	0.486017	0.71642
chr13	91203341	91203660	15.7496	0.014199	0.0402849	0.498224	0.725115
chr13	91240431	91240660	13.2641	-0.0696929	0.0861529	0.0321913	0.136076
chr13	91241061	91241870	47.0199	-0.0590818	0.0406795	0.0379237	0.152402
chr13	91304881	91305070	15.238	0.0018222	0.0386706	0.927372	0.969501
chr13	91313191	91313380	15.7879	-0.00396497	0.0382079	0.846271	0.933382
chr13	91346851	91349790	1228.12	-0.000273309	0.0123403	0.981618	0.992903
chr13	91350671	91350740	5.91612	0.0281956	0.0525793	0.128684
chr13	91363151	91363430	12.9823	-0.0665911	0.0812278	0.0374338	0.151009
chr13	91375271	91375360	9.29748	-0.0119106	0.042434	0.508802	0.732722
chr13	91381541	91381650	10.7827	-0.0242276	0.0469173	0.236291	0.486
chr13	91397991	91399530	230.952	-0.000411621	0.0171205	0.979161	0.992014
chr13	91406511	91406920	39.8149	-0.0267779	0.0349974	0.270262	0.524091
chr13	91470811	91470900	7.69869	-0.0126355	0.043061	0.470862
chr13	91485751	91486760	99.0545	-0.000327814	0.0229004	0.986625	0.99486
chr13	91540281	91540300	4.38352	-0.006498	0.043013	0.656864
chr13	91544451	91545270	103.487	0.00858715	0.0238481	0.671707	0.839959
chr13	91573011	91573240	10.0057	-0.0623087	0.0880178	0.0349065	0.143961
chr13	91574931	91575020	8.25985	0.0372465	0.059244	0.0857791	0.262547
chr13	91599501	91600140	30.2496	-0.00834316	0.0357513	0.707018	0.860332
chr13	91647311	91648270	129.075	0.0241706	0.0228448	0.2204	0.467328
chr13	91659791	91660050	12.9868	-0.0105195	0.0401655	0.598642	0.795415
chr13	91682781	91683370	28.2354	-0.0124827	0.0354476	0.58296	0.784787
chr13	91710731	91710740	3.77069	-0.000144869	0.0428757	0.991405
chr13	91710891	91711010	6.56179	-0.0150482	0.0445772	0.370679
chr13	91714701	91715340	57.6378	0.0393906	0.032947	0.110619	0.308937
chr13	91719141	91719330	17.5199	0.0148964	0.04003	0.48509	0.715777
chr13	91722411	91722570	10.9106	-0.010283	0.0414691	0.578856	0.782321
chr13	91740271	91741110	106.168	-0.0281113	0.0242252	0.171129	0.403537
chr13	91746151	91746190	6.4895	0.0326622	0.0559171	0.101106
chr13	91746951	91747980	93.4906	-0.0588612	0.0304992	0.0167096	0.0864674
chr13	91773371	91774830	134.982	-0.0189977	0.0223376	0.327516	0.582609
chr13	91782131	91782540	25.0058	0.0286395	0.0403606	0.24465	0.495484
chr13	91790441	91791450	60.5802	-0.0523355	0.0346121	0.0442545	0.169033
chr13	91805801	91805860	7.32919	-0.0031714	0.0417716	0.842366
chr13	91813181	91813660	34.9708	0.00824258	0.0334853	0.71636	0.865756
chr13	91817391	91817530	13.5867	-0.00936408	0.0396886	0.641376	0.822473
chr13	91946631	91946730	9.4549	-0.0153684	0.043486	0.404982	0.652258
chr13	91955611	91956040	42.0117	-0.0953709	0.0454917	0.0044792	0.0333068
chr13	92136811	92137720	34.1387	-0.0924173	0.0518921	0.00874574	0.0544395
chr13	92175481	92175640	15.5662	0.020087	0.0429351	0.34455	0.599491
chr13	92178081	92178220	11.9977	-0.02162	0.0459215	0.271341	0.525254
chr13	92187451	92187630	15.6365	-0.0330093	0.0495595	0.163232	0.392008
chr13	92262571	92262700	8.69484	-0.0109899	0.0423204	0.536298	0.752508
chr13	92402681	92402940	15.0717	0.109343	0.0905862	0.0127552	0.071205
chr13	92573541	92573720	14.3586	-0.0193648	0.0427011	0.35919	0.613004
chr13	92720001	92720080	7.14857	0.0173741	0.0450477	0.329367
chr13	92806341	92806510	10.4276	-0.0196953	0.0446205	0.31818	0.574085
chr13	93079421	93079580	19.0991	0.0872969	0.0799703	0.0214981	0.103244
chr13	93217391	93218340	124.864	0.0670205	0.0269	0.00347457	0.0275647
chr13	93222991	93223500	21.7602	-0.0660515	0.0614485	0.0411324	0.161154
chr13	93224631	93224760	7.63575	-0.01059	0.042265	0.54869
chr13	93225971	93229480	1248.31	0.0257871	0.0104004	0.0106515	0.0627174
chr13	93229751	93229830	6.97213	0.00126494	0.0415947	0.951939
chr13	93230391	93230890	24.9156	0.0373493	0.0456038	0.150426	0.373229
chr13	93243691	93245440	168.221	0.0188762	0.0197257	0.286527	0.541561
chr13	93248421	93249210	70.3226	0.0312087	0.0292666	0.175199	0.409178
chr13	93270741	93271360	39.2812	0.0463722	0.0404042	0.0874069	0.265722
chr13	93293811	93293910	6.80444	-0.00836317	0.0421721	0.619356
chr13	93309601	93310610	265.738	0.0914402	0.0180133	7.21375e-08	3.44749e-06
chr13	93311871	93311880	4.62469	0.0152181	0.045477	0.326293
chr13	93312051	93312130	7.5455	0.0119888	0.0432252	0.478891
chr13	93312311	93312320	4.70397	0.0168468	0.0461268	0.287474
chr13	93316871	93317320	29.8927	-0.021899	0.0368457	0.357155	0.611156
chr13	93325761	93325970	10.2616	0.0105514	0.0414348	0.572907	0.778265
chr13	93336831	93336930	6.95796	-0.000272601	0.0412486	0.986904
chr13	93345221	93346540	100.887	0.189633	0.027624	4.93506e-13	7.32212e-11
chr13	93372831	93373620	69.1513	0.164039	0.0350462	2.242e-07	9.43698e-06
chr13	93421061	93421130	5.65677	0.0175985	0.0461076	0.285724
chr13	93446241	93446360	7.66183	0.00550334	0.0414846	0.746588
chr13	93450371	93450540	7.39196	0.0125278	0.0431381	0.471316
chr13	93497061	93497760	39.3886	0.0597509	0.0429217	0.0400962	0.158343
chr13	93505221	93506180	102.04	0.0190811	0.024197	0.351129	0.605336
chr13	93522651	93522740	7.97653	-0.00907374	0.042239	0.593742	0.792004
chr13	93532341	93532350	4.27116	-0.00318012	0.0425267	0.8256
chr13	93544571	93544820	15.1786	0.0259363	0.0453375	0.246498	0.497595
chr13	93552041	93553060	30.7319	0.00816509	0.0331159	0.719407	0.86753
chr13	93558771	93558790	4.74824	0.00114406	0.042212	0.938913
chr13	93559591	93560150	28.9554	0.0630839	0.0536537	0.0436286	0.167454
chr13	93603151	93603220	6.83935	0.040377	0.0641527	0.0625301
chr13	93690331	93690410	7.36387	0.01626	0.0444226	0.36302
chr13	93730531	93730650	7.79321	0.150288	0.146017	0.00852089
chr13	93731391	93731410	5.30933	0.0107733	0.0432773	0.50593
chr13	93771001	93771760	65.4631	-0.0649908	0.0344533	0.0150458	0.080238
chr13	93824331	93824630	19.8053	0.209544	0.0689165	0.000121974	0.00197604
chr13	93851301	93851510	13.9894	-0.00273158	0.0388042	0.890624	0.95337
chr13	93861831	93862280	23.3403	0.0612089	0.0562973	0.049256	0.181636
chr13	93915601	93915690	7.52849	0.0430117	0.0666587	0.0581451
chr13	93919121	93919470	21.6499	0.122924	0.0664324	0.00452591	0.0335771
chr13	93924031	93924310	12.2896	0.0649293	0.0819775	0.0382871	0.153428
chr13	94028241	94029290	97.5063	0.0109181	0.0245863	0.59682	0.794141
chr13	94033211	94033350	9.25942	0.0210563	0.0461648	0.269945	0.523773
chr13	94061241	94061670	26.2029	-0.126657	0.0607682	0.0027355	0.0230076
chr13	94073061	94073500	22.7769	0.0138885	0.0380955	0.530239	0.748364
chr13	94089041	94089270	12.0716	-0.00133133	0.0394026	0.944442	0.976958
chr13	94112151	94113030	37.7856	0.000691644	0.0314117	0.975697	0.990498
chr13	94127991	94129260	89.3436	-0.0427507	0.0279036	0.0600689	0.207656
chr13	94139661	94141090	91.4132	-0.0113322	0.0238688	0.575921	0.780287
chr13	94143611	94144390	35.9702	0.00821081	0.0335279	0.739468	0.8785
chr13	94154241	94155030	94.9306	-0.0481355	0.0270362	0.0319654	0.13549
chr13	94169471	94170930	145.174	-0.0770271	0.0226202	0.000154749	0.0023945
chr13	94188021	94188740	34.2446	0.0268992	0.0359634	0.270565	0.524361
chr13	94192561	94192860	17.3066	-0.00663908	0.0380245	0.750409	0.88385
chr13	94195831	94196010	10.5491	0.0120118	0.0422097	0.512557	0.735575
chr13	94214261	94214330	5.78776	0.00208524	0.0418709	0.893389
chr13	94214711	94215210	19.1234	0.0334314	0.04588	0.179688	0.415532
chr13	94216551	94218070	152.96	0.0164519	0.0205787	0.368478	0.621099
chr13	94233391	94233750	18.2177	0.0206463	0.0416406	0.35276	0.60682
chr13	94242531	94242670	10.4493	0.00191021	0.0400827	0.917928	0.965537
chr13	94249611	94249790	12.7	0.0270837	0.0476181	0.210923	0.45586
chr13	94251941	94252160	15.0692	0.201299	0.0788851	0.000514519	0.00629316
chr13	94256471	94257390	44.3544	0.130926	0.0430323	0.000209432	0.00306009
chr13	94280301	94280780	51.7298	0.0238063	0.0308523	0.306659	0.562468
chr13	94289041	94289290	13.8543	0.0678993	0.0788821	0.0371282	0.150248
chr13	94305461	94305680	15.2673	-0.00920429	0.039874	0.642994	0.823445
chr13	94310161	94310870	37.6356	0.0184454	0.0338185	0.431669	0.673997
chr13	94311941	94313620	216.393	-0.0302247	0.0181109	0.0676487	0.224916
chr13	94317031	94317650	25.131	0.02043	0.0377621	0.383723	0.634123
chr13	94342701	94343950	135.784	0.00351118	0.0207495	0.848919	0.934721
chr13	94345281	94345920	37.301	0.010213	0.032249	0.654883	0.830065
chr13	94350901	94352250	107.411	0.13622	0.0297892	4.65692e-07	1.78791e-05
chr13	94362181	94363010	57.2646	-0.0478846	0.0343999	0.0621164	0.212504
chr13	94369991	94370150	11.4823	0.0461129	0.0630595	0.0748506	0.240493
chr13	94384321	94384910	29.7118	0.0259625	0.0388515	0.284342	0.53925
chr13	94390761	94391260	34.2253	0.0242342	0.0364566	0.315059	0.570919
chr13	94394781	94395160	26.1996	-0.0256545	0.0401253	0.285532	0.540455
chr13	94415991	94416720	21.2454	-0.0166179	0.0383608	0.461529	0.697736
chr13	94435521	94436430	53.4437	-0.0570829	0.0376159	0.0371302	0.150249
chr13	94464881	94465190	16.205	-0.124874	0.0903108	0.00849468	0.0533764
chr13	94477471	94478010	16.9999	0.0766575	0.0776605	0.0295077	0.128328
chr13	94478641	94481200	905.925	0.0398698	0.0113899	0.000286681	0.00394977
chr13	94493661	94494520	45.0209	0.0135252	0.0312604	0.554692	0.765651
chr13	94495921	94496130	14.647	-0.0226921	0.0437219	0.299206	0.554838
chr13	94534271	94534670	23.6915	0.0391378	0.0474199	0.136209	0.351215
chr13	94548571	94550330	401.889	0.0290941	0.0146093	0.034655	0.14321
chr13	94556261	94556270	3.92905	0.00541549	0.0432649	0.686175
chr13	94595301	94596810	332.983	0.0121438	0.0155163	0.404041	0.651391
chr13	94601151	94602750	571.046	-0.0277895	0.0123192	0.0186715	0.0936627
chr13	94604621	94604670	5.66037	-0.0226696	0.0487287	0.194937
chr13	94605871	94606000	9.02051	0.000832042	0.0406565	0.963129	0.985179
chr13	94614291	94614300	4.49741	0.00596215	0.0426897	0.692348
chr13	94617481	94618080	28.2781	-0.0308819	0.0401049	0.217219	0.463582
chr13	94620411	94620740	23.0095	-0.0430456	0.0501099	0.110745	0.309181
chr13	94640751	94642390	187.893	0.0860579	0.022829	3.20075e-05	0.000660288
chr13	94656431	94657540	215.305	0.090827	0.0205707	1.86842e-06	5.96626e-05
chr13	94659151	94659490	16.8012	0.0123755	0.0387475	0.564721	0.772695
chr13	94660561	94663860	177.896	0.0231622	0.0208033	0.208996	0.453508
chr13	94675011	94675320	23.525	0.0730904	0.0587258	0.02955	0.128439
chr13	94677721	94678050	19.4612	-0.0263121	0.0441214	0.253624	0.505838
chr13	94696251	94696690	30.1518	0.031779	0.0394191	0.207286	0.4514
chr13	94703341	94704190	21.502	0.00191761	0.0360093	0.92967	0.970593
chr13	94705601	94709360	2018.87	0.0333585	0.00813763	2.98119e-05	0.000622406
chr13	94710211	94714950	1036.58	0.0433475	0.00960712	3.70502e-06	0.000106815
chr13	94715901	94716620	23.7836	0.0895915	0.0614687	0.0150696	0.0803241
chr13	94717801	94718070	13.3662	0.0402618	0.0561422	0.105335	0.299116
chr13	94722441	94723190	46.6575	0.0529473	0.0407295	0.0575736	0.201939
chr13	94753491	94753640	10.3056	0.0185193	0.0442212	0.341164	0.596279
chr13	94765121	94765310	12.7324	0.289549	0.0870087	3.84799e-05	0.000769302
chr13	94825111	94826430	457.267	-0.0107285	0.0130312	0.389383	0.638784
chr13	94828941	94830360	95.6735	0.0792786	0.0291544	0.00134849	0.013364
chr13	94859141	94859780	67.1454	0.0435952	0.0330261	0.0804308	0.252056
chr13	94860711	94861320	20.8221	-0.0534015	0.0559259	0.0689696	0.227843
chr13	94884201	94884400	8.32618	-0.0191655	0.0454652	0.301265	0.556877
chr13	94885951	94886590	41.1362	0.054523	0.0427339	0.0555281	0.197005
chr13	94917981	94918000	5.11343	-0.00545464	0.0424865	0.720135
chr13	94920551	94921120	25.9516	0.00694193	0.0346631	0.757151	0.887434
chr13	94947491	94948880	441.042	-0.0306816	0.013814	0.0192073	0.0954588
chr13	94950461	94950540	6.75214	-0.000194505	0.0411932	0.990773
chr13	94956361	94957290	73.969	0.132342	0.0331945	6.58298e-06	0.000173623
chr13	94959131	94960250	93.9991	-0.0360337	0.0255726	0.0919922	0.274568
chr13	94966171	94967100	63.1874	-0.0204111	0.0294089	0.368951	0.621481
chr13	94967371	94969110	233.859	0.0350212	0.0184337	0.0369704	0.149807
chr13	94973801	94974750	36.9522	-0.0942569	0.0457359	0.00495182	0.0359105
chr13	94979041	94979190	10.1729	-0.0333139	0.0533231	0.131514	0.343769
chr13	94992391	94992720	16.7277	-0.0476581	0.0572921	0.0843432	0.259764
chr13	95003021	95003240	10.6004	-0.0104442	0.0415758	0.571257	0.777032
chr13	95035541	95036470	40.2241	0.0139002	0.0323163	0.546075	0.759567
chr13	95055931	95056620	27.0448	-0.0527534	0.0473251	0.0683597	0.226542
chr13	95059971	95060490	24.0136	0.065608	0.0566202	0.0403545	0.159021
chr13	95067351	95067580	13.617	-0.00902804	0.0402772	0.642414	0.823085
chr13	95068051	95068140	8.09305	-0.00989426	0.042379	0.564111	0.772305
chr13	95073341	95074430	155.498	-0.180728	0.023874	2.87326e-15	6.6153e-13
chr13	95100321	95101430	66.6569	-0.0397372	0.0307634	0.0964923	0.283072
chr13	95127671	95128850	171.534	-0.0255686	0.0200957	0.154403	0.379062
chr13	95137151	95137440	23.1044	0.0737622	0.0618206	0.0300096	0.129744
chr13	95154191	95154750	24.7343	0.0384945	0.045069	0.143096	0.361956
chr13	95156131	95156460	14.1501	-0.00665911	0.0391663	0.739093	0.878243
chr13	95174411	95175120	43.6709	0.0260207	0.0331728	0.277329	0.53173
chr13	95189041	95189840	70.5055	0.00124597	0.0270411	0.954244	0.98134
chr13	95191731	95192580	81.8371	0.0107713	0.025518	0.609402	0.801999
chr13	95194021	95194050	5.06279	0.00395443	0.0421045	0.799547
chr13	95194891	95195820	113.742	-0.0422786	0.0248597	0.0449733	0.170906
chr13	95216831	95217110	19.9789	0.00798597	0.0376035	0.708656	0.861307
chr13	95235371	95235440	5.74063	-0.0147019	0.0447123	0.368911
chr13	95256161	95256490	26.2633	-0.019578	0.0392758	0.39165	0.640767
chr13	95267531	95268290	51.4146	-0.0669303	0.0381873	0.0182451	0.0921553
chr13	95271211	95271900	33.0597	0.00719269	0.0330591	0.751232	0.884385
chr13	95274551	95274700	10.445	-0.0125533	0.041822	0.509416	0.733187
chr13	95275321	95276470	91.934	-0.0683487	0.0300483	0.00581481	0.0404498
chr13	95280381	95281040	32.9614	-0.192393	0.0569505	4.25211e-05	0.000833704
chr13	95296511	95296870	27.8606	0.0275769	0.0390491	0.260896	0.513861
chr13	95300401	95302420	521.286	0.00299848	0.0122542	0.799486	0.909838
chr13	95319571	95320800	61.4985	0.0289777	0.0327425	0.227997	0.476621
chr13	95347471	95347910	21.9136	0.0010614	0.0361046	0.961059	0.984236
chr13	95351801	95352680	64.9035	0.102386	0.0392484	0.00112906	0.0116724
chr13	95354351	95355990	208.869	0.0124279	0.0174955	0.440506	0.681382
chr13	95358121	95358350	11.3797	-0.00774382	0.0400658	0.68876	0.850001
chr13	95360231	95360820	37.795	-0.0176571	0.0335457	0.449871	0.688802
chr13	95380251	95381330	153.655	-0.0542553	0.0216079	0.00476855	0.0349421
chr13	95387521	95388300	58.5141	0.00779209	0.0286268	0.725226	0.87069
chr13	95403791	95404570	72.3761	9.3825e-05	0.0263744	0.996686	0.99888
chr13	95411521	95412040	24.0807	-0.100601	0.0662219	0.0109374	0.063917
chr13	95444461	95444570	9.89103	-0.00143881	0.0403562	0.93631	0.973665
chr13	95462621	95463100	23.8732	-0.0423417	0.0458682	0.117624	0.321128
chr13	95478351	95479060	57.9438	-0.00599586	0.0286748	0.786605	0.9034
chr13	95492171	95492210	5.85079	-0.00315498	0.0418328	0.842441
chr13	95494151	95494380	20.5356	-0.012422	0.0379492	0.570477	0.776591
chr13	95496671	95498690	418.423	0.0444172	0.015896	0.00278461	0.0233259
chr13	95498891	95499140	12.7789	0.147619	0.0948453	0.0053716	0.038138
chr13	95505371	95505520	12.0821	-0.0772935	0.0918833	0.0278432	0.123413
chr13	95533851	95534120	21.6974	0.0247655	0.0422324	0.287155	0.542285
chr13	95534891	95535090	11.5451	0.0138935	0.0420691	0.472133	0.705858
chr13	95536751	95537240	25.7886	-0.0251426	0.0395759	0.294966	0.550434
chr13	95540421	95541740	132.819	-0.128726	0.0240094	9.08963e-09	5.46195e-07
chr13	95552551	95553080	25.4501	-0.0112513	0.0357907	0.617361	0.807353
chr13	95564221	95564340	8.8211	-0.000523265	0.0404967	0.977152	0.991087
chr13	95569991	95570660	60.7152	0.095358	0.0375976	0.00156046	0.0149477
chr13	95603791	95604990	265.886	0.000936159	0.0165614	0.951503	0.979985
chr13	95614741	95615130	16.7545	0.00917851	0.0389393	0.657195	0.831484
chr13	95624051	95624480	22.3042	0.0204236	0.0397204	0.373463	0.625404
chr13	95641291	95642690	111.882	0.0470634	0.0257135	0.029991	0.129694
chr13	95643021	95645180	562.22	-0.00813283	0.0124977	0.49774	0.724722
chr13	95661161	95661280	9.38505	0.000507408	0.040503	0.977465	0.991177
chr13	95675911	95678820	1146.2	-0.00780637	0.00979438	0.414076	0.659658
chr13	95684541	95684690	10.1081	-0.00253145	0.0402745	0.8891	0.95267
chr13	95729541	95729600	6.35579	-0.0272887	0.052345	0.125728
chr13	95745461	95746000	19.3073	-0.0733064	0.0665824	0.0320297	0.135647
chr13	95784501	95784800	14.7309	0.0191819	0.0424724	0.365564	0.618462
chr13	95800301	95800550	11.5151	0.0168776	0.0425317	0.403147	0.650709
chr13	95809591	95809680	7.08045	-0.0135732	0.0435805	0.432969
chr13	95833661	95834730	73.1787	-0.0519306	0.0325134	0.0391695	0.155881
chr13	95924731	95924860	10.8201	0.145862	0.1138	0.00741506	0.0484036
chr13	95980631	95980730	10.524	0.0343516	0.0535265	0.129544	0.340627
chr13	96019831	96020850	95.24	-0.0420273	0.0260659	0.0534921	0.192166
chr13	96025311	96025650	15.7407	0.0887345	0.0863813	0.0213427	0.102736
chr13	96052361	96054130	269.042	0.00947148	0.0164951	0.536964	0.753019
chr13	96076091	96076230	10.5407	-0.0254756	0.0478766	0.214157	0.459656
chr13	96089591	96092050	243.364	-0.00531466	0.0172013	0.737979	0.877625
chr13	96229491	96229510	5.57227	0.0030048	0.041987	0.847363
chr13	96335531	96335730	15.7905	0.0134616	0.0405733	0.511397	0.73459
chr13	96342781	96343340	30.1459	-0.00509044	0.0339696	0.820483	0.920676
chr13	96647321	96647450	7.64468	-0.0220804	0.0477021	0.224905
chr13	96780911	96781600	60.4794	-0.10694	0.0361639	0.000379804	0.00494034
chr13	96993851	96994750	30.9372	0.0747653	0.0528468	0.0237799	0.110756
chr13	97018121	97018500	26.5638	0.0023853	0.0341303	0.915104	0.964129
chr13	97028811	97028990	15.2329	-0.0125281	0.0398584	0.546818	0.760074
chr13	97109581	97110480	105.509	0.0292983	0.0245423	0.15773	0.383998
chr13	97113501	97116020	195.094	-0.034611	0.0212412	0.0649647	0.218959
chr13	97116871	97117020	11.608	-0.0134901	0.0422025	0.477387	0.710135
chr13	97124981	97125810	51.457	-0.159715	0.0400361	5.07047e-06	0.000139104
chr13	97136361	97136750	22.6522	-0.0304971	0.0428913	0.216372	0.462591
chr13	97141231	97142190	117.776	0.0565303	0.0259853	0.0104567	0.0618707
chr13	97191531	97191940	21.3786	-0.102725	0.0668833	0.0102759	0.0611048
chr13	97194261	97195060	85.6669	-0.156885	0.0355006	7.96992e-07	2.84569e-05
chr13	97211141	97212370	64.1021	0.0347998	0.0329388	0.154192	0.378844
chr13	97212871	97213000	10.9534	0.0289826	0.0498607	0.174815	0.408615
chr13	97221571	97225180	552.689	-0.038777	0.0129337	0.00169457	0.0159221
chr13	97226921	97227600	26.148	-0.00175594	0.0345621	0.936621	0.973764
chr13	97232591	97232870	16.9369	-0.00683956	0.0378061	0.745753	0.881766
chr13	97233611	97233830	12.6471	-0.00732628	0.0401361	0.702419	0.857784
chr13	97240531	97240930	18.1617	-0.0586955	0.0615566	0.0542349	0.19395
chr13	97244141	97244760	21.2842	-0.0232548	0.0395554	0.325238	0.58068
chr13	97257921	97258360	21.9538	0.0572358	0.058068	0.058713	0.204591
chr13	97266431	97267550	49.2439	-0.0093981	0.0295542	0.675118	0.841914
chr13	97268671	97269300	21.8283	-0.0842888	0.0642347	0.020158	0.0987308
chr13	97275301	97275420	10.419	0.0182135	0.0445314	0.336264	0.591378
chr13	97282721	97283010	23.2581	0.0375081	0.0455687	0.149782	0.372173
chr13	97298951	97299150	12.0953	-0.0159221	0.0427256	0.415748	0.660916
chr13	97306501	97307000	37.9326	0.162784	0.0476937	4.52859e-05	0.000880668
chr13	97307811	97309050	197.607	0.00332084	0.0182353	0.842304	0.931529
chr13	97328261	97328510	15.5557	-0.0365707	0.0514146	0.137197	0.352811
chr13	97338191	97339030	67.3749	-0.153018	0.0368257	2.65719e-06	8.05829e-05
chr13	97344401	97344980	39.5202	-0.081416	0.0447599	0.010707	0.0629592
chr13	97359351	97359800	49.6462	-0.0402765	0.0348642	0.111698	0.310884
chr13	97367081	97368210	99.0335	-0.0460318	0.0262996	0.0362722	0.147795
chr13	97369251	97369730	21.317	0.0165693	0.0379684	0.465474	0.700798
chr13	97381331	97381400	6.77008	-0.0549725	0.0852812	0.0337456
chr13	97414171	97414790	29.6449	-0.00394365	0.0338303	0.860129	0.939686
chr13	97423761	97424010	15.4293	0.00871717	0.0386466	0.675436	0.842072
chr13	97429601	97430470	79.5042	-0.00880129	0.0264924	0.68168	0.846082
chr13	97432291	97436180	2791.6	-0.0173481	0.00668403	0.00863609	0.0539486
chr13	97436321	97436400	5.87772	-0.00468675	0.0421093	0.765289
chr13	97440891	97440990	8.40314	0.00655363	0.0412189	0.710828	0.862581
chr13	97468421	97468660	14.6742	0.024472	0.045576	0.256624	0.509333
chr13	97479441	97479590	10.9745	-0.01233	0.0412228	0.528354	0.747048
chr13	97548851	97549010	10.5133	0.00657017	0.0407094	0.719877	0.867793
chr13	97572931	97573480	39.8407	0.0213068	0.0358604	0.369643	0.622055
chr13	97721701	97722110	23.6616	0.0948965	0.0631039	0.0125999	0.070566
chr13	97724571	97724790	12.0965	0.0585988	0.0757317	0.0463477	0.174416
chr13	97751531	97751740	10.9723	-0.000717042	0.0400194	0.973577	0.989526
chr13	97780651	97780730	7.71202	0.0197765	0.0455238	0.295834
chr13	97800441	97800550	11.8371	0.014355	0.0415137	0.474237	0.707563
chr13	97855571	97856360	82.487	-0.0526287	0.0293327	0.0268417	0.120467
chr13	97934361	97935120	45.1395	-0.0175799	0.0312424	0.446165	0.685979
chr13	97944571	97944640	6.73034	0.0380178	0.0611982	0.0732309
chr13	97967981	97968170	12.1951	-0.00222297	0.0392553	0.908541	0.961126
chr13	97975271	97977950	1200.29	0.00709254	0.0125201	0.555194	0.765983
chr13	97978331	97979070	44.3429	-0.0403846	0.036591	0.117099	0.320298
chr13	97981091	97981380	11.6252	-0.0241173	0.0460476	0.251906	0.503863
chr13	98021621	98022860	216.246	-0.00735827	0.0182211	0.658621	0.832232
chr13	98023201	98024030	58.023	0.021606	0.0291983	0.341245	0.596371
chr13	98024721	98025880	46.5631	0.000457893	0.0294187	0.983696	0.993709
chr13	98026091	98027290	72.7672	0.151385	0.0334646	5.20963e-07	1.96865e-05
chr13	98030701	98031380	33.0913	0.0231515	0.0369798	0.333369	0.588503
chr13	98032081	98032340	13.4416	-0.0254102	0.0460166	0.242139	0.49281
chr13	98033351	98033490	10.9368	0.00725844	0.041084	0.686902	0.848856
chr13	98057701	98057790	7.53156	-0.0103421	0.0424739	0.547869
chr13	98083531	98083970	30.7625	-0.0353097	0.0405602	0.169906	0.401824
chr13	98089391	98089590	11.368	0.00442762	0.039681	0.817734	0.919303
chr13	98115931	98116440	32.9563	-0.068011	0.0505887	0.0316374	0.134528
chr13	98134131	98134140	4.67602	-0.00153607	0.0421856	0.916401
chr13	98141941	98145740	899.798	-0.0185101	0.0105987	0.0718965	0.234063
chr13	98146831	98146840	4.6822	0.00520459	0.0424546	0.732481
chr13	98147461	98147510	5.74793	-0.00590433	0.0423539	0.705569
chr13	98147621	98147790	11.84	-0.00285684	0.0397792	0.879483	0.948595
chr13	98152081	98152460	21.8598	-0.0349672	0.0452854	0.169121	0.400686
chr13	98153951	98154160	13.2076	0.0102072	0.0400596	0.610068	0.802487
chr13	98155431	98156330	75.2987	0.0194983	0.0281679	0.381614	0.632476
chr13	98158691	98158750	5.77376	0.0301367	0.0541021	0.113014
chr13	98171781	98174150	166.226	-0.0250584	0.0208838	0.175277	0.40924
chr13	98175841	98176080	12.6894	-0.0390436	0.0572051	0.100792	0.290922
chr13	98189861	98190610	29.5375	0.00314497	0.0339657	0.888342	0.952268
chr13	98214031	98214340	16.8364	0.00454291	0.0381081	0.825667	0.92328
chr13	98215931	98216810	75.3536	0.0440505	0.0288239	0.0578932	0.202616
chr13	98246721	98246870	9.66387	-0.00846075	0.0412873	0.640641	0.822001
chr13	98255711	98256280	43.977	-0.0848773	0.042016	0.00664807	0.044637
chr13	98260221	98261120	51.4576	-0.0510714	0.035604	0.0520012	0.188441
chr13	98265771	98266990	99.6845	-0.0196214	0.0240136	0.335456	0.590626
chr13	98267221	98267240	5.37561	0.00864984	0.0426996	0.591061
chr13	98272551	98272930	17.5738	0.0079097	0.0379492	0.708297	0.861119
chr13	98273581	98275410	92.3699	-0.0278789	0.0258915	0.193122	0.433436
chr13	98275531	98276170	18.1627	-0.0183641	0.0401221	0.409263	0.655767
chr13	98279591	98280540	38.9023	0.00285463	0.0315013	0.899477	0.957219
chr13	98283361	98283480	9.3875	0.0131778	0.0423756	0.480887	0.712561
chr13	98284511	98286670	203.869	0.123423	0.0208205	3.63369e-10	3.06677e-08
chr13	98291341	98292840	306.929	-0.0376581	0.016709	0.014951	0.079855
chr13	98297111	98297540	20.5798	0.0322324	0.044914	0.192945	0.433198
chr13	98298111	98298140	5.68874	0.0238721	0.0503476	0.149774
chr13	98298931	98300420	80.3712	-0.000333348	0.025192	0.987199	0.995093
chr13	98301011	98302200	66.9993	-0.0769582	0.03572	0.00606567	0.0417523
chr13	98303571	98304310	49.2652	0.000803105	0.0301381	0.971675	0.988788
chr13	98307631	98308150	19.1781	-0.0401536	0.0488024	0.128136	0.338545
chr13	98313391	98314020	21.2069	-0.0164609	0.038994	0.460297	0.696844
chr13	98315651	98315730	6.50953	0.0202506	0.046462	0.265977
chr13	98325751	98325980	13.3843	0.0433563	0.0613081	0.0811278	0.253429
chr13	98327251	98328800	158.284	-0.0668815	0.0239778	0.00150835	0.0145505
chr13	98333141	98334050	102.158	-0.0308212	0.0265189	0.157003	0.382908
chr13	98335831	98336000	14.705	0.0177624	0.0417942	0.40022	0.648205
chr13	98343051	98343230	13.4048	-0.00732739	0.0399474	0.705155	0.859324
chr13	98345311	98345320	4.74075	-0.000895268	0.0421148	0.952659
chr13	98345681	98345760	7.61053	0.00352783	0.0411402	0.837489
chr13	98347861	98349110	99.7524	0.0083746	0.0243804	0.683156	0.846905
chr13	98350041	98350210	14.4569	0.0114211	0.0399462	0.576269	0.780495
chr13	98365761	98366210	18.6352	-0.0667535	0.0662562	0.0407222	0.160013
chr13	98370891	98371780	31.6808	-0.0114983	0.0350028	0.636481	0.819587
chr13	98390001	98391080	138.882	0.168716	0.0242135	2.63466e-13	4.1096e-11
chr13	98396951	98397730	35.0684	-0.0309491	0.0367088	0.213968	0.459539
chr13	98404911	98405680	113.385	-0.0459517	0.025191	0.0314441	0.13397
chr13	98431261	98431350	10.1692	-0.00419618	0.0403008	0.819587	0.920221
chr13	98443241	98443720	20.9374	0.111136	0.0674877	0.00776308	0.0500431
chr13	98444731	98446170	104.989	0.0686808	0.0267157	0.00269023	0.0227295
chr13	98448061	98448550	17.1722	0.0200929	0.0409851	0.369202	0.621721
chr13	98449831	98449980	11.2783	0.105853	0.107025	0.0151186	0.0805071
chr13	98450221	98452390	328.715	0.0176226	0.0155953	0.227547	0.476149
chr13	98454041	98455020	83.4937	-0.0436944	0.0285595	0.0583685	0.203755
chr13	98456461	98456700	13.2963	0.305472	0.0842095	1.2857e-05	0.000307517
chr13	98465391	98466080	46.4889	0.021071	0.0313213	0.36538	0.618333
chr13	98466541	98466840	12.7736	-0.00363873	0.0391111	0.853	0.93664
chr13	98475971	98476860	61.858	-0.0394861	0.0316263	0.103194	0.295258
chr13	98481151	98481250	8.03191	0.000623043	0.0409492	0.971257	0.988659
chr13	98482631	98483350	27.1315	-0.00181361	0.0345625	0.934754	0.972889
chr13	98484301	98484670	18.6329	0.00652989	0.0374555	0.759046	0.888498
chr13	98484791	98485220	25.2525	0.0619685	0.0596431	0.0482981	0.17927
chr13	98487891	98488510	38.2169	-0.0106609	0.032168	0.640618	0.821983
chr13	98495881	98496180	13.0936	-0.0318251	0.050257	0.16242	0.390862
chr13	98503901	98503910	4.78446	0.00687261	0.0426796	0.655337
chr13	98505441	98505520	8.20662	-0.0424437	0.0642193	0.0683115	0.226438
chr13	98506801	98507900	118.113	-0.000298834	0.0220823	0.987427	0.995169
chr13	98508941	98509030	6.40918	0.00496771	0.0418718	0.759736
chr13	98509301	98509400	7.8872	0.0323353	0.0546284	0.115743	0.318033
chr13	98516031	98516220	9.83192	0.00682867	0.0407109	0.711451	0.862973
chr13	98521831	98522230	18.5946	0.022723	0.0416535	0.3205	0.576111
chr13	98524591	98525550	28.3008	0.0812557	0.0570364	0.0194421	0.0962114
chr13	98526301	98526350	6.53384	0.0356683	0.0583869	0.0877602
chr13	98535571	98535650	7.23924	-0.00348109	0.0410984	0.839791
chr13	98540641	98540960	12.6625	-0.0249747	0.0467587	0.234238	0.483714
chr13	98541281	98541360	6.65346	-0.0277493	0.0515573	0.146169
chr13	98542751	98544090	139.805	0.0218156	0.0211535	0.242613	0.493329
chr13	98557891	98558710	55.9696	-0.0902117	0.0381577	0.00269888	0.0227768
chr13	98560961	98561350	19.8776	0.015137	0.0387293	0.493507	0.721633
chr13	98563241	98563450	11.2774	-0.153034	0.10056	0.00532514	0.0378783
chr13	98565731	98566560	36.0117	-0.012759	0.032727	0.578504	0.782093
chr13	98572111	98572600	17.1558	0.00960458	0.0385348	0.64857	0.826739
chr13	98574251	98574600	15.7414	0.0153137	0.0414637	0.453109	0.69141
chr13	98575021	98578350	742.498	-0.00835282	0.0132137	0.50794	0.732094
chr13	98579161	98580740	80.1294	0.0197739	0.0264061	0.359092	0.612908
chr13	98581821	98582540	79.3135	0.166063	0.0319325	1.57807e-08	8.94155e-07
chr13	98584601	98585750	60.9047	-0.00366045	0.0276406	0.866755	0.94304
chr13	98599821	98600030	18.0414	-0.0102732	0.0385639	0.626875	0.813549
chr13	98622051	98622650	28.062	0.0127184	0.0358515	0.574837	0.779498
chr13	98653191	98653880	51.2263	0.00407781	0.0288556	0.854441	0.93714
chr13	98672901	98673490	46.9632	-0.0517006	0.0368859	0.053157	0.191396
chr13	98677001	98678120	188.13	0.116303	0.0225864	3.30553e-08	1.73687e-06
chr13	98679481	98679640	11.2401	0.00808544	0.0407211	0.66665	0.836827
chr13	98681231	98681310	6.30568	-0.0116437	0.0431816	0.488893
chr13	98688251	98689000	56.7593	-0.0191587	0.0290021	0.395637	0.644099
chr13	98697501	98698360	61.267	0.0823726	0.0366009	0.00424415	0.0320156
chr13	98719261	98719520	14.839	-0.00992203	0.0398409	0.622017	0.810306
chr13	98751541	98752830	57.4546	0.03176	0.0324379	0.187998	0.426466
chr13	98826071	98826510	22.4945	0.0188236	0.0388009	0.411131	0.657206
chr13	98834071	98834920	45.7614	-0.049069	0.0370544	0.0650261	0.219102
chr13	98839861	98840750	82.6577	-0.00917003	0.0252936	0.661698	0.833927
chr13	98842651	98843860	78.747	-0.0851162	0.0308995	0.00106354	0.0111553
chr13	98890291	98890450	11.5183	-0.00231038	0.0403963	0.897565	0.956329
chr13	98892881	98893070	12.0208	-0.00710358	0.0402458	0.708358	0.861163
chr13	98930351	98930390	5.86284	0.00852016	0.0425906	0.600086
chr13	98958201	98958320	7.57363	0.00100279	0.0410374	0.953023
chr13	98959431	98960490	102.701	-0.000958332	0.0251417	0.96324	0.985249
chr13	98972131	98973340	115.181	-0.127318	0.0273854	3.61462e-07	1.43219e-05
chr13	98977011	98977250	16.2817	0.0172283	0.041	0.422302	0.666385
chr13	98977721	98978570	110.355	-0.0500077	0.0254281	0.0205144	0.0998885
chr13	98990831	98990980	8.96009	-0.048847	0.0747909	0.0432321	0.166399
chr13	98997661	98997900	11.7789	-0.00375986	0.0396106	0.844336	0.93246
chr13	99004631	99004700	7.1135	0.00409439	0.0415336	0.805172
chr13	99033751	99034110	25.3718	-0.0194182	0.0369936	0.406971	0.653912
chr13	99043931	99043940	4.3792	-0.00406132	0.0427431	0.776396
chr13	99044181	99044190	4.05645	0.00867446	0.0436753	0.541644
chr13	99062111	99063330	173.199	-0.0249513	0.0204078	0.169641	0.401405
chr13	99085611	99088420	559.294	-0.010073	0.0115761	0.367588	0.620228
chr13	99103311	99104020	47.3421	-0.0361057	0.0361447	0.153685	0.378042
chr13	99122241	99122380	10.1416	0.00625237	0.0405618	0.735174	0.876124
chr13	99176531	99177180	36.1794	0.0138064	0.0331652	0.549669	0.761939
chr13	99199721	99201960	584.863	0.0227234	0.0127685	0.0628004	0.21413
chr13	99218341	99218850	23.7822	-0.0199311	0.0376892	0.393761	0.642531
chr13	99228901	99229280	14.4337	-0.0170384	0.0415138	0.418143	0.663031
chr13	99229411	99229430	4.64445	0.0140602	0.04509	0.356681
chr13	99251301	99251730	21.849	-0.200852	0.0650082	0.000108359	0.00179512
chr13	99265831	99266110	19.9588	0.00946604	0.03703	0.665306	0.836039
chr13	99269361	99269890	20.3771	-0.0321645	0.0439288	0.197108	0.438687
chr13	99280221	99280770	32.1099	-0.0757252	0.0522655	0.0220418	0.105105
chr13	99307151	99308240	55.4975	-0.0202982	0.0294246	0.371588	0.623863
chr13	99313331	99313790	42.9838	-0.00883099	0.0312132	0.696878	0.854564
chr13	99383031	99383100	6.20459	-0.00420847	0.0415408	0.799954
chr13	99384441	99384800	25.2347	0.0233052	0.0400882	0.321941	0.577549
chr13	99417401	99418020	24.1729	0.0211233	0.0383755	0.367947	0.620583
chr13	99418421	99418500	7.3581	-0.00712368	0.0418372	0.6733
chr13	99432751	99432800	5.80106	0.00669456	0.0422993	0.676407
chr13	99436601	99437470	131.071	-0.0613072	0.0270545	0.00725738	0.0476625
chr13	99442041	99442560	28.5575	-0.132999	0.0560774	0.00132898	0.0132111
chr13	99465521	99465730	12.8314	0.032874	0.0510116	0.153035	0.377063
chr13	99469091	99469410	15.6867	0.0176129	0.0412306	0.411324	0.657416
chr13	99496581	99497040	21.2652	0.00514536	0.0360531	0.813942	0.917469
chr13	99498111	99499480	229.446	-0.0157116	0.0180885	0.342053	0.597141
chr13	99500721	99502400	462.942	-0.0230761	0.0124785	0.0536944	0.192655
chr13	99572541	99573550	63.3835	0.00366711	0.0279533	0.867379	0.943382
chr13	99578341	99578970	25.0215	-0.00037465	0.0351152	0.98615	0.994681
chr13	99600421	99600810	18.1288	-0.00978293	0.038229	0.645211	0.824746
chr13	99605671	99607160	522.787	-0.00750668	0.0139586	0.571293	0.777065
chr13	99617311	99618060	38.4467	-0.0309751	0.0357322	0.21134	0.456391
chr13	99655671	99660660	516.58	-0.0140846	0.0138342	0.283962	0.538851
chr13	99661811	99662110	23.7759	-0.0105373	0.0362164	0.636486	0.819587
chr13	99677131	99678470	61.8432	0.0425759	0.0340265	0.0913745	0.273388
chr13	99679521	99679620	8.57669	0.022376	0.0471426	0.239316	0.489546
chr13	99682531	99682640	8.83534	0.0857721	0.121251	0.0206094	0.100194
chr13	99685931	99689120	227.41	-0.0184218	0.0178052	0.259033	0.511932
chr13	99689251	99689260	4.14235	0.0111962	0.0442097	0.446547
chr13	99689631	99691410	144.089	-0.0205884	0.020864	0.265096	0.518419
chr13	99694001	99694010	4.77119	0.00877355	0.0430572	0.571715
chr13	99694141	99694220	6.59217	0.0246955	0.0490909	0.190925
chr13	99709291	99709430	10.2753	0.0112784	0.0414319	0.552725	0.764156
chr13	99724121	99724130	4.434	-0.014034	0.0448858	0.366718
chr13	99746591	99747170	18.7514	-0.010848	0.0381352	0.613881	0.805065
chr13	99749141	99750190	126.382	0.211162	0.0266364	1.50586e-16	4.39839e-14
chr13	99791231	99791290	6.2984	0.00283722	0.0415371	0.862744
chr13	99796121	99796660	35.8515	-0.00226069	0.0320832	0.919922	0.96644
chr13	99797351	99798450	193.486	-0.0467774	0.0202518	0.0100729	0.0602297
chr13	99799441	99799930	17.0646	-0.000559664	0.0379227	0.977681	0.991281
chr13	99801101	99801190	8.60643	-0.0113677	0.0420714	0.533628	0.750671
chr13	99803031	99803520	38.677	0.0647223	0.0442531	0.0308201	0.132143
chr13	99809521	99809770	16.1008	-0.00523397	0.0384962	0.79736	0.908756
chr13	99812831	99813480	17.4933	0.0392222	0.0523254	0.123322	0.330755
chr13	99818151	99818960	55.5164	-0.0515251	0.0356476	0.050372	0.184488
chr13	99846311	99846870	32.2017	-0.0867398	0.051947	0.0127246	0.0710964
chr13	99847321	99847510	13.4809	-0.0136033	0.0411977	0.497433	0.724481
chr13	99860491	99862400	114.606	0.0423631	0.0286308	0.066312	0.221958
chr13	99867921	99868120	9.82169	0.0126304	0.0425706	0.48692	0.717013
chr13	99883941	99884070	9.46621	-0.0190275	0.044541	0.327712	0.582791
chr13	99891931	99893470	211.699	0.058748	0.0201393	0.00127841	0.0128294
chr13	99896011	99896440	36.9908	0.148296	0.0552095	0.000499933	0.00615263
chr13	99900481	99900630	13.1627	0.0349124	0.0512049	0.145128	0.365089
chr13	99916421	99917140	39.1812	-0.0419816	0.0377748	0.108766	0.305563
chr13	99922861	99922920	5.76883	-0.0100758	0.0430814	0.532705
chr13	99926521	99926700	13.3206	0.00415306	0.0391573	0.833056	0.926998
chr13	99940541	99940650	8.33256	-0.000341533	0.0406106	0.984417	0.993876
chr13	99949211	99950780	204.995	-0.0358298	0.0195134	0.0414849	0.162045
chr13	99957221	99957340	7.06853	0.00177321	0.0413921	0.914479
chr13	99958151	99958160	4.5556	0.014498	0.045624	0.319294
chr13	99958421	99962410	664.446	0.00588354	0.0114016	0.593849	0.792091
chr13	99965121	99972730	1403.74	-0.00556277	0.0103943	0.582039	0.78429
chr13	99974401	99976180	52.2167	-0.00410288	0.0288374	0.853262	0.936742
chr13	99977021	99977060	5.83514	0.00303159	0.041736	0.850679
chr13	99977421	99992530	2867.83	-0.00142208	0.0110803	0.89453	0.954978
chr13	99993121	99993230	8.62116	0.0388626	0.0600678	0.0840188	0.259193
chr13	99993421	99993430	4.41755	0.026437	0.0525958	0.110917
chr13	99993901	99994120	12.4925	-0.0252793	0.0474459	0.221465	0.468722
chr13	99995471	99997160	65.7563	0.00305885	0.0276382	0.888697	0.952451
chr13	100040031	100040450	17.9348	0.0225719	0.0425852	0.31394	0.569807
chr13	100088141	100090490	762.958	-0.00831649	0.0113669	0.449282	0.688316
chr13	100091251	100091540	8.56596	-0.0368721	0.0581716	0.0933421	0.277234
chr13	100095561	100096030	20.1479	-0.106727	0.072649	0.0103459	0.0614102
chr13	100098831	100098950	6.89811	0.00475307	0.0417169	0.772993
chr13	100099271	100101430	495.676	-0.0265456	0.0124598	0.0262006	0.11846
chr13	100102171	100102300	9.64446	-0.007398	0.0408088	0.687244	0.84903
chr13	100129781	100130540	43.9048	0.030598	0.0341501	0.211077	0.456046
chr13	100131971	100132710	61.7676	0.112893	0.0392869	0.00044354	0.0055945
chr13	100154521	100155350	28.5576	0.0994076	0.0544624	0.00700813	0.0464639
chr13	100156891	100157160	17.0724	-0.00940412	0.038721	0.652034	0.828636
chr13	100175171	100177350	168.677	-0.045375	0.0211039	0.0155663	0.0822182
chr13	100182591	100183270	41.8618	0.0201137	0.0337145	0.394137	0.642791
chr13	100195591	100195910	18.5432	-0.00808828	0.0372008	0.707776	0.8608
chr13	100198181	100198300	8.71297	0.0235438	0.0473602	0.230622	0.479693
chr13	100230491	100231460	36.5531	-0.00505505	0.0325188	0.822817	0.921823
chr13	100233801	100235520	103.477	-0.0332641	0.0250423	0.11403	0.315114
chr13	100244541	100244560	4.8116	-0.00722898	0.0427555	0.637807
chr13	100244671	100244740	6.53068	-8.35366e-05	0.04134	0.995577
chr13	100269701	100270330	59.5435	-0.00350873	0.0276833	0.872277	0.945406
chr13	100301271	100301850	34.5538	0.16868	0.0473599	2.55876e-05	0.000548512
chr13	100350661	100350890	19.3926	0.0123729	0.0384621	0.567404	0.774445
chr13	100363161	100363850	51.1629	0.0386312	0.0340126	0.122047	0.328644
chr13	100366351	100366770	19.9541	-0.0181389	0.0392781	0.421123	0.665367
chr13	100382011	100382230	11.5708	0.0125386	0.0413685	0.51934	0.74055
chr13	100392701	100393030	14.8742	0.188075	0.0802009	0.000921456	0.00996464
chr13	100394041	100394460	17.6041	-0.0170219	0.0408219	0.427934	0.670858
chr13	100399531	100399890	20.2344	-0.0210884	0.0422236	0.338454	0.593637
chr13	100438961	100438970	4.58296	0.0087337	0.0433741	0.557259
chr13	100439081	100440010	35.8724	0.0772291	0.0473531	0.0164323	0.0854829
chr13	100454981	100455230	14.4879	0.131964	0.0940056	0.0076061	0.0492878
chr13	100461731	100462030	18.4315	0.0161421	0.0394218	0.463684	0.69946
chr13	100472661	100472840	9.79421	-0.00852055	0.0414329	0.634969	0.81875
chr13	100473161	100473460	12.071	-0.000365092	0.0395483	0.98439	0.993875
chr13	100491291	100491710	17.0074	0.081629	0.077256	0.0253046	0.115624
chr13	100495411	100495750	13.9923	-0.00698553	0.0391035	0.728241	0.872335
chr13	100497401	100497710	14.1906	-0.00323191	0.0390751	0.868952	0.9441
chr13	100509321	100509330	4.83623	-0.00549907	0.0425467	0.716042
chr13	100509981	100511310	234.781	-0.0610006	0.0180799	0.00026014	0.00364889
chr13	100511471	100511890	15.5573	0.0284658	0.0474007	0.204736	0.448191
chr13	100512541	100512630	8.50702	-5.7877e-05	0.040701	0.997076	0.998955
chr13	100514241	100515450	81.8286	-0.021523	0.0256876	0.311046	0.566891
chr13	100521121	100522530	59.8641	-0.00587689	0.028215	0.789636	0.904875
chr13	100526471	100526530	6.5067	0.00640746	0.0419415	0.69922
chr13	100530721	100531450	96.641	0.0410644	0.0269391	0.0643985	0.217691
chr13	100542941	100543060	9.71725	-0.0114128	0.0423967	0.521818	0.742231
chr13	100549501	100551080	228.935	-0.0717349	0.0184871	2.86818e-05	0.000602359
chr13	100573131	100573450	26.4356	0.00831591	0.0345643	0.712261	0.863426
chr13	100588141	100589470	111.595	-0.0042143	0.0242348	0.836396	0.928575
chr13	100608281	100609220	59.8194	0.0645053	0.0368078	0.0196596	0.09701
chr13	100612271	100612280	4.32655	0.00503728	0.0428289	0.725146
chr13	100630081	100631190	149.643	-0.0197038	0.0202145	0.274701	0.528918
chr13	100636101	100637210	153.352	-0.0122167	0.020456	0.502355	0.728355
chr13	100644511	100644600	8.8857	-0.00614046	0.0406389	0.737823	0.877568
chr13	100646401	100646570	13.1471	-0.150515	0.0961876	0.00512461	0.0368212
chr13	100649981	100651140	161.826	0.0241497	0.0203312	0.182673	0.419393
chr13	100657631	100658650	172.814	-0.0409685	0.0204351	0.0248064	0.114007
chr13	100659731	100659820	8.19417	-0.0242809	0.0481047	0.212837	0.458189
chr13	100661981	100662080	9.93096	-0.00182874	0.0399677	0.92132	0.967087
chr13	100665731	100666980	179.004	0.00427418	0.0182574	0.79813	0.909136
chr13	100667961	100668120	8.36623	0.0598855	0.0873034	0.0353709	0.14519
chr13	100668271	100668880	28.8343	0.00689374	0.0347834	0.758311	0.888241
chr13	100673151	100675770	993.374	-0.00024252	0.00992393	0.979925	0.992343
chr13	100695141	100695290	13.2046	0.0189709	0.0431653	0.353428	0.607471
chr13	100721891	100722790	28.002	0.0128088	0.034981	0.575465	0.779955
chr13	100751461	100751530	5.93931	0.00702557	0.042206	0.666534
chr13	100751641	100752070	16.4711	-0.0361266	0.0511958	0.140021	0.357139
chr13	100788831	100790520	377.016	-0.0119757	0.0173299	0.45333	0.69156
chr13	100801851	100801860	4.25825	-0.00201651	0.0425041	0.886846
chr13	100808471	100808680	13.6291	-0.0142702	0.041273	0.480065	0.712022
chr13	100809001	100809310	16.3148	0.0319073	0.0485159	0.175786	0.409995
chr13	100810601	100812780	356.021	-0.107363	0.0193	3.84016e-09	2.52446e-07
chr13	100813001	100813470	18.088	-0.0371989	0.05125	0.135519	0.350194
chr13	100815001	100816620	175.509	0.0358633	0.0206997	0.0513081	0.186811
chr13	100818421	100819490	159.706	0.0321961	0.021831	0.0924095	0.275444
chr13	100822881	100823780	32.6031	-0.138215	0.0502104	0.000462037	0.00577643
chr13	100824321	100824760	18.9927	0.0780384	0.0748008	0.028158	0.124374
chr13	100827971	100828670	44.2886	-0.00812941	0.030682	0.719017	0.867262
chr13	100838561	100838590	5.52933	-0.0106164	0.043551	0.49593
chr13	100845281	100845590	14.0568	-0.12049	0.0883319	0.00932278	0.0569837
chr13	100853831	100854530	54.5196	0.21705	0.0416654	1.16812e-08	6.86686e-07
chr13	100875941	100875960	5.66547	0.0234326	0.0493567	0.178295
chr13	100887641	100888040	28.4509	0.0620752	0.0518066	0.0446787	0.170134
chr13	100890221	100890840	32.0131	-0.0122511	0.0352258	0.589997	0.78952
chr13	100916811	100917720	66.9843	-0.00609843	0.0281084	0.758164	0.888124
chr13	100921221	100921540	17.4828	0.0630128	0.0667092	0.0462869	0.174276
chr13	100940421	100942320	101.743	-0.202493	0.0297675	7.1852e-13	1.03513e-10
chr13	100954371	100955440	91.9695	0.0474507	0.0273846	0.0358478	0.146558
chr13	100960941	100962000	95.6057	-0.0808792	0.0278146	0.000740302	0.00840211
chr13	100962711	100962860	10.8884	-0.0139527	0.0422821	0.465594	0.700893
chr13	100980221	100980790	29.0246	-0.0332159	0.0410556	0.191051	0.43054
chr13	100987681	100988460	50.8108	-0.0918427	0.0405391	0.00330149	0.0265286
chr13	101020111	101020510	16.7857	-0.185405	0.0754666	0.000707811	0.00811121
chr13	101053011	101053930	51.5128	0.0294234	0.0326247	0.220972	0.468069
chr13	101059931	101059950	5.24026	0.0647914	0.115823	0.0190483
chr13	101101491	101101820	21.653	0.0793923	0.0638655	0.0245508	0.113207
chr13	101115621	101117110	107.87	-0.0568747	0.0281336	0.0146269	0.0785324
chr13	101127541	101128100	31.3505	-0.0155912	0.0346506	0.500948	0.727232
chr13	101138991	101139460	20.2851	0.0236998	0.0409631	0.311061	0.566913
chr13	101144931	101145050	12.3334	-0.032587	0.0512955	0.150884	0.37393
chr13	101150161	101150260	9.02624	-0.0152307	0.0431116	0.419008	0.663833
chr13	101151011	101151310	20.2854	-0.00809118	0.0370237	0.708803	0.861408
chr13	101152241	101152410	14.4462	0.0215701	0.0440669	0.308012	0.563833
chr13	101185331	101186070	37.0466	0.0906191	0.0478153	0.00746153	0.0486409
chr13	101258031	101258710	38.3608	0.11039	0.0491249	0.00243237	0.0210696
chr13	101286111	101286550	30.4485	0.126838	0.0544846	0.00159549	0.015203
chr13	101289341	101290620	199.65	0.0767391	0.0205706	4.61042e-05	0.000893898
chr13	101337941	101338040	6.68803	0.0249897	0.0502934	0.162615
chr13	101415631	101417380	283.136	-0.0138461	0.0157827	0.348166	0.602778
chr13	101423931	101425320	132.959	0.0705487	0.0235245	0.000719275	0.00822045
chr13	101455981	101456150	12.5182	-0.00498581	0.040143	0.788899	0.904574
chr13	101473511	101473720	11.1756	-0.00423741	0.0406209	0.813528	0.917186
chr13	101474271	101475080	80.8524	-0.0565573	0.0295542	0.0186043	0.0934311
chr13	101514881	101514890	5.11087	-0.00894834	0.0432054	0.559506
chr13	101523811	101524050	14.1362	0.0119906	0.0406773	0.547464	0.760476
chr13	101579291	101579720	17.0273	0.00828841	0.038067	0.695035	0.853478
chr13	101691501	101691510	4.18408	0.016748	0.0464553	0.270037
chr13	101751561	101751780	18.1134	0.00825497	0.0384504	0.692413	0.852023
chr13	101757581	101757690	12.1863	0.0184587	0.0428852	0.370504	0.622845
chr13	101785971	101786180	32.2603	-0.0325317	0.0390623	0.198123	0.440058
chr13	101795161	101795260	7.69769	-7.38212e-05	0.0413132	0.996914
chr13	101833711	101834090	20.2522	-0.00753562	0.037362	0.724942	0.870553
chr13	101845711	101845900	13.3175	-0.00575244	0.0404285	0.75522	0.886486
chr13	101867661	101867740	6.73085	0.0222834	0.0476977	0.225259
chr13	101875281	101876740	215.786	0.0620287	0.0192388	0.000427752	0.00544516
chr13	101892341	101893470	87.128	0.0543464	0.0307286	0.0265719	0.119627
chr13	101915491	101917150	114.555	0.0125817	0.0220639	0.514073	0.736708
chr13	101917821	101918660	37.8308	0.00367142	0.0320746	0.868007	0.943706
chr13	101919421	101920210	62.6966	-0.0471181	0.031917	0.0565029	0.199267
chr13	101941511	101942990	66.9592	-0.0195741	0.0289973	0.385574	0.635856
chr13	101979901	101980140	17.9034	-0.00551353	0.0383643	0.787529	0.903851
chr13	101988351	101988390	6.7033	-0.00453655	0.0415888	0.783889
chr13	101997121	101997150	6.5247	0.0333752	0.0566254	0.0954607
chr13	101999321	101999710	23.7767	-0.197035	0.0639456	0.000112112	0.00184292
chr13	102028941	102029220	20.4732	-0.0575897	0.0569683	0.0578377	0.202498
chr13	102033261	102034870	460.476	0.0749664	0.0135601	8.70933e-09	5.25889e-07
chr13	102045801	102046160	19.8622	0.00255774	0.0363378	0.905825	0.959814
chr13	102074961	102075070	7.9126	-0.00820413	0.0418056	0.636021	0.819326
chr13	102089311	102089320	4.7565	-0.0127919	0.0444962	0.404171
chr13	102091281	102091410	9.3364	0.00599421	0.0410385	0.736243	0.876759
chr13	102120251	102120500	13.4184	0.271993	0.0911608	0.000119524	0.00194331
chr13	102121761	102122360	23.6402	-0.0244321	0.0400932	0.303992	0.559851
chr13	102128411	102128670	11.2183	0.0134808	0.0420127	0.482945	0.714154
chr13	102131351	102131510	10.6978	0.00110685	0.039935	0.952725	0.980596
chr13	102141781	102141790	4.46427	0.0060757	0.0428809	0.679176
chr13	102195671	102196850	105.173	0.00147013	0.0231801	0.94116	0.975744
chr13	102197331	102197440	10.8428	-0.00961241	0.040519	0.620276	0.8091
chr13	102212691	102213180	26.2336	0.043695	0.0454519	0.109601	0.307103
chr13	102233741	102233840	7.61581	0.00215402	0.0414379	0.895552
chr13	102237421	102237470	6.25927	-0.00175363	0.0415166	0.913747
chr13	102240991	102241410	21.6788	-0.062918	0.0618347	0.0468358	0.175553
chr13	102277271	102277650	24.3745	0.117152	0.0728801	0.00715549	0.0471706
chr13	102278211	102278220	4.47351	0.0386936	0.0657891	0.0412337
chr13	102289771	102289890	7.75473	-0.00193103	0.0411136	0.909356
chr13	102309181	102309470	15.6028	0.000165422	0.0383111	0.993966	0.997654
chr13	102316001	102316020	4.67448	-0.0122963	0.0442995	0.422396
chr13	102317641	102318120	50.1882	-0.0533957	0.0365734	0.0460991	0.173814
chr13	102333671	102334090	22.5077	0.0346767	0.0447579	0.172983	0.406059
chr13	102342991	102343530	52.4542	0.0330638	0.0352408	0.183673	0.42075
chr13	102376251	102376910	38.5022	0.0581369	0.0419425	0.0428259	0.165443
chr13	102393801	102395380	427.856	-0.0146043	0.0142764	0.279951	0.534472
chr13	102399461	102402940	329.563	0.0214554	0.0146926	0.121504	0.327736
chr13	102405811	102406010	23.8251	-0.0212953	0.0388526	0.362245	0.615636
chr13	102443281	102443780	29.314	0.0250583	0.0385657	0.299085	0.554713
chr13	102457401	102457620	20.9312	0.052836	0.0550496	0.0709817	0.232118
chr13	102466811	102467080	13.0908	0.0359196	0.0529212	0.131572	0.343854
chr13	102484461	102484590	11.1775	-0.0143353	0.041915	0.46611	0.701322
chr13	102487421	102487620	16.0365	-0.0159045	0.0410067	0.448644	0.687785
chr13	102555981	102556440	21.8416	0.0631828	0.0598868	0.0460258	0.173635
chr13	102575941	102576160	10.8477	0.156458	0.108084	0.00565655	0.0396094
chr13	102580521	102580990	21.9389	0.0272549	0.0410105	0.261033	0.513962
chr13	102589231	102589720	49.0793	0.0296217	0.0340377	0.224194	0.47205
chr13	102591701	102592800	228.427	-0.0499209	0.0186697	0.00341189	0.0271862
chr13	102595981	102598700	971.551	0.00650189	0.0110631	0.544314	0.75835
chr13	102642201	102642940	41.8658	-0.0108048	0.0318181	0.635676	0.81915
chr13	102695131	102695150	4.83748	0.0100368	0.0436408	0.506376
chr13	102705181	102705440	16.2418	0.0266734	0.0456619	0.236479	0.486214
chr13	102707241	102708030	57.1727	-0.137565	0.038919	3.62253e-05	0.000730639
chr13	102715141	102715590	27.8552	0.0197536	0.0380787	0.395475	0.643965
chr13	102721871	102722360	29.8851	0.0472827	0.0462265	0.0906838	0.271987
chr13	102724991	102725080	10.2476	0.0192258	0.0441683	0.334279	0.589394
chr13	102731791	102731870	8.32355	0.152221	0.133976	0.00785607	0.0505099
chr13	102772601	102774520	665.344	0.0102308	0.0110827	0.340673	0.595762
chr13	102775161	102775440	17.3232	0.00156998	0.0377735	0.939585	0.974954
chr13	102798231	102801220	700.784	0.0402405	0.0109089	0.000138306	0.00218524
chr13	102812801	102812860	6.83641	-0.0143343	0.0437028	0.415558
chr13	102813001	102813140	7.86939	-0.0350831	0.0572829	0.0957664	0.281796
chr13	102825931	102826140	11.5381	0.0119303	0.0418585	0.525402	0.744933
chr13	102845121	102848000	638.026	-0.0404215	0.0127676	0.000930481	0.0100458
chr13	102870151	102871240	62.7927	-0.0273494	0.0291841	0.231562	0.480665
chr13	102875401	102875540	9.54352	-0.267656	0.0957906	0.000218094	0.00316647
chr13	102878401	102878890	36.2916	-0.179976	0.0455276	5.24147e-06	0.000142948
chr13	102903781	102904080	14.8079	-0.123965	0.0982552	0.00959691	0.0582055
chr13	102913571	102915020	106.919	-0.0681947	0.025547	0.00206522	0.0185539
chr13	102915951	102916660	55.4245	-0.0174768	0.0302409	0.444374	0.684497
chr13	102935581	102936700	87.7462	-0.00940452	0.0242747	0.645791	0.825125
chr13	102937551	102937670	9.0819	-0.00171633	0.0404454	0.923513	0.968086
chr13	102947891	102948450	34.2771	0.029198	0.0373289	0.238237	0.488327
chr13	102959081	102959090	5.01417	-0.000773168	0.0421904	0.958418
chr13	102974321	102975030	49.7645	-0.0596139	0.0387197	0.0328705	0.137999
chr13	102977901	102978440	20.3311	0.00725639	0.0368357	0.73779	0.877549
chr13	102979631	102979690	7.15476	0.113317	0.168566	0.0131927
chr13	103066191	103068390	185.078	-0.0255486	0.0194363	0.144277	0.363815
chr13	103068931	103069100	9.62839	-0.0105302	0.0418745	0.561317	0.770429
chr13	103133471	103133790	14.6422	-0.000386586	0.0383839	0.984427	0.993876
chr13	103140351	103140550	22.7003	-0.0202139	0.0386828	0.383686	0.634098
chr13	103188101	103188120	5.02348	0.0145568	0.0450891	0.353679
chr13	103188851	103189170	11.3544	-0.0337387	0.0524201	0.139153	0.355832
chr13	103276881	103277110	13.0159	0.00280991	0.0390453	0.886473	0.951495
chr13	103293171	103293360	12.1948	-0.149307	0.103164	0.00600654	0.0414319
chr13	103325771	103325910	10.8388	0.0038544	0.0403856	0.832796	0.926917
chr13	103349811	103349940	10.8367	0.0113173	0.0409511	0.562243	0.771006
chr13	103350831	103351750	114.525	-0.0010857	0.0224841	0.955494	0.982017
chr13	103386421	103386670	31.1528	-0.0890839	0.0554427	0.0124555	0.0700723
chr13	103539311	103539620	20.2195	0.00949086	0.0372021	0.663254	0.834733
chr13	103836281	103836490	14.1227	-0.00130145	0.038389	0.94839	0.978634
chr13	103866181	103866490	13.8595	0.00839135	0.0397258	0.672228	0.840309
chr13	103883031	103884630	146.268	-0.0163452	0.0206526	0.372788	0.624867
chr13	103990121	103990340	13.2688	0.0145152	0.0418652	0.463438	0.699273
chr13	103991701	103991850	9.31439	-0.0260044	0.0487305	0.197455	0.439167
chr13	104006541	104007240	63.5455	-0.0900502	0.0352825	0.00167274	0.0157627
chr13	104011591	104012160	23.5857	-0.0265092	0.0416394	0.267176	0.520578
chr13	104106851	104107300	24.5777	0.0103519	0.0363594	0.641681	0.822654
chr13	104140171	104140860	26.0991	0.0110546	0.0363485	0.620523	0.809306
chr13	104143921	104144550	58.4271	0.00611023	0.0284669	0.782522	0.90125
chr13	104239541	104240730	82.7893	-0.00438105	0.0258112	0.835843	0.928283
chr13	104252951	104253340	14.0406	-0.00630204	0.0392993	0.750863	0.884126
chr13	104256111	104257240	70.665	0.0892783	0.0338276	0.00134409	0.0133275
chr13	104286851	104287240	27.5696	0.116467	0.0621556	0.00471701	0.0346533
chr13	104301431	104301760	11.9904	0.0312239	0.0514678	0.151257	0.374435
chr13	104318171	104318650	23.1804	0.00365337	0.0353802	0.868431	0.943905
chr13	104321591	104321830	10.4638	0.0563854	0.0786745	0.0436491	0.167502
chr13	104357001	104357350	11.3129	0.00981196	0.0408106	0.608778	0.801589
chr13	104383081	104383170	7.70046	0.00983864	0.0424848	0.563231
chr13	104434071	104434370	12.4537	0.0417315	0.0577161	0.0965114	0.283083
chr13	104436471	104436950	18.8891	0.0132667	0.0396207	0.530093	0.748253
chr13	104458801	104459170	19.5748	0.0385624	0.0496577	0.134693	0.348879
chr13	104460711	104461410	36.4851	0.035271	0.038787	0.16854	0.399813
chr13	104491651	104492390	56.0339	0.0441919	0.0344595	0.082649	0.256535
chr13	104530751	104531010	13.8384	-0.0939259	0.0977389	0.0191296	0.0951929
chr13	104540481	104540710	14.0198	0.0460112	0.0607149	0.0809567	0.253139
chr13	104553201	104553540	20.4511	-0.00899908	0.0374842	0.676146	0.84252
chr13	104571311	104572330	119.663	-0.0200667	0.0227226	0.306734	0.562572
chr13	104594921	104596020	71.2413	0.000955493	0.0265888	0.964684	0.985846
chr13	104597231	104598780	497.62	0.0419551	0.013485	0.00107832	0.0112743
chr13	104614341	104614680	21.5692	-0.075762	0.0665683	0.0292324	0.127463
chr13	104632991	104633080	5.61434	-0.00497575	0.0421313	0.748602
chr13	104653201	104653230	5.98589	0.00200554	0.0416971	0.899727
chr13	104717261	104717620	11.525	-0.0171346	0.0432584	0.383209	0.633678
chr13	104773731	104774280	40.429	0.0358467	0.0367352	0.158324	0.384813
chr13	104779271	104780280	96.958	0.0230587	0.0247572	0.267511	0.520919
chr13	105047971	105048200	12.5721	-0.029053	0.0483621	0.192384	0.432347
chr13	105050721	105051030	23.3558	-0.0370518	0.0480354	0.147397	0.368425
chr13	105176001	105176240	11.0789	-0.00104052	0.0403722	0.953436	0.980942
chr13	105195921	105196420	37.6401	0.167498	0.0478799	3.23616e-05	0.000666115
chr13	105202311	105202710	32.235	0.00598018	0.0332692	0.79127	0.905689
chr13	105240511	105240660	10.4504	0.0253081	0.0480116	0.212287	0.457521
chr13	105281961	105284020	115.063	0.02169	0.0242051	0.289816	0.54533
chr13	105359161	105359470	13.173	-0.0342198	0.052854	0.134369	0.348401
chr13	105362811	105364660	420.271	0.0892984	0.0150139	5.47032e-10	4.42867e-08
chr13	105377431	105377920	32.2372	0.101298	0.0532011	0.00582951	0.040535
chr13	105394961	105395300	13.5041	0.0311013	0.0495861	0.17159	0.404152
chr13	105442681	105443640	75.1293	0.239138	0.0358962	1.63971e-12	2.21649e-10
chr13	105466461	105466720	12.9116	0.00971993	0.0404106	0.618937	0.808243
chr13	105541101	105541420	39.6768	0.0079173	0.0317111	0.727411	0.871881
chr13	105588761	105588980	21.1866	0.118005	0.0668887	0.00563636	0.0395203
chr13	105611431	105611770	30.9746	-0.0508778	0.0464642	0.0747041	0.240188
chr13	105616411	105616850	17.5045	0.0121354	0.0385475	0.573394	0.778502
chr13	105652741	105652880	9.85106	0.0114868	0.0419968	0.53226	0.749795
chr13	105665541	105665550	4.57833	-0.000553898	0.0420946	0.970869
chr13	105773261	105773720	20.4152	0.00644421	0.0365862	0.766944	0.892939
chr13	105773931	105775060	34.4674	0.0150292	0.0365223	0.510656	0.734093
chr13	105804581	105805120	31.6824	0.0787653	0.052989	0.0192676	0.0956463
chr13	105814071	105814900	37.2623	0.00551045	0.033887	0.806763	0.913835
chr13	105863581	105864010	22.3271	0.0372548	0.0457909	0.151293	0.374501
chr13	105906591	105907200	61.694	0.181608	0.0373969	8.52279e-08	3.99616e-06
chr13	105919171	105919590	31.5051	0.00853823	0.0342629	0.705709	0.859638
chr13	105959991	105960900	95.9319	-0.0237648	0.0256008	0.262922	0.51608
chr13	105991231	105992360	186.554	-0.0288751	0.0219786	0.132552	0.34541
chr13	106033801	106033810	4.62885	-0.00263917	0.042402	0.857188
chr13	106078201	106078660	36.4218	-0.0299635	0.0369855	0.227299	0.475827
chr13	106083741	106084000	14.5749	-0.0192671	0.0420065	0.370957	0.623309
chr13	106088211	106088420	10.058	0.0120002	0.0418719	0.522098	0.742486
chr13	106089001	106090660	290.208	-0.0151134	0.0158895	0.308599	0.56438
chr13	106093171	106093180	4.29563	0.00346722	0.0425168	0.812809
chr13	106093331	106093410	6.62816	0.0169815	0.045029	0.333471
chr13	106093561	106093570	4.5571	0.0115692	0.0442168	0.43966
chr13	106098901	106098990	6.299	-0.00333923	0.041534	0.839156
chr13	106099901	106101800	323.101	0.0188446	0.0149827	0.181462	0.417747
chr13	106103451	106105320	610.27	0.065182	0.0143707	1.89133e-06	6.02392e-05
chr13	106107001	106107650	28.6833	-0.0505512	0.046961	0.076588	0.244134
chr13	106116851	106117290	20.5835	-0.0063525	0.0365203	0.769838	0.894534
chr13	106118011	106119950	246.874	-0.00440988	0.0168283	0.777367	0.898502
chr13	106127881	106128100	11.3115	-0.0122991	0.0413826	0.525535	0.745041
chr13	106150951	106152130	231.333	0.0650169	0.0189162	0.000186483	0.00278235
chr13	106156371	106156830	31.9302	0.127467	0.0556273	0.00171196	0.016047
chr13	106173741	106173860	8.14796	-0.0163849	0.0440838	0.372634	0.624764
chr13	106202461	106203180	59.8394	-0.00987931	0.0278566	0.653064	0.829148
chr13	106206531	106206900	19.2986	-0.0490105	0.05613	0.0817097	0.254585
chr13	106232401	106234000	311.742	-0.0923795	0.016413	3.41177e-09	2.27192e-07
chr13	106243251	106243440	12.9865	0.0850773	0.0904006	0.0236674	0.110353
chr13	106245891	106247440	199.884	-0.0462983	0.019395	0.00836083	0.0527757
chr13	106257431	106257470	5.95152	-0.00543254	0.0419983	0.735057
chr13	106277241	106278440	85.4009	-0.0511578	0.0283437	0.0275768	0.122676
chr13	106286991	106287090	8.73409	0.00432232	0.0406888	0.809929	0.915321
chr13	106331881	106333280	190.358	-0.0177363	0.0194172	0.310616	0.566406
chr13	106347881	106350740	225.81	0.0143036	0.0172047	0.367837	0.620454
chr13	106351431	106351540	8.55874	4.11769e-06	0.0406111	0.999831	0.999917
chr13	106356851	106357710	72.4264	0.0651562	0.0314212	0.0101794	0.0607001
chr13	106369021	106369360	18.5827	-0.0147044	0.0392228	0.498875	0.725579
chr13	106374441	106374480	7.03006	0.00850601	0.0418967	0.623828
chr13	106381201	106381340	11.1747	0.006277	0.0398091	0.745989	0.881881
chr13	106415661	106416880	59.2942	-0.0010036	0.027776	0.963244	0.985249
chr13	106418501	106418820	22.171	0.00200449	0.0358568	0.926831	0.969253
chr13	106440981	106441050	6.31455	0.0184546	0.0457837	0.296261
chr13	106446161	106446240	6.15503	-0.0169103	0.0455321	0.314577
chr13	106468101	106469220	65.5071	0.0172341	0.029519	0.446701	0.686417
chr13	106472181	106472430	14.5776	0.0137658	0.0409301	0.49871	0.725484
chr13	106488151	106488980	19.7685	0.0792484	0.0701558	0.0263873	0.119042
chr13	106491071	106491100	6.20066	0.0169123	0.045492	0.315869
chr13	106491261	106491270	4.94227	0.00755981	0.0429721	0.615947
chr13	106491441	106492840	85.0287	-0.0722109	0.0314553	0.00496633	0.0359807
chr13	106496211	106496590	16.0021	-0.00683199	0.0386097	0.738854	0.878118
chr13	106496781	106496810	5.32311	0.00913118	0.0429728	0.564667
chr13	106497251	106497260	5.01033	0.00584626	0.042681	0.695852
chr13	106497691	106497710	5.36017	0.0142626	0.0445984	0.380537
chr13	106498131	106499370	56.3638	-0.000382196	0.0293009	0.986143	0.994681
chr13	106499851	106500030	9.59738	0.0109545	0.0417084	0.554502	0.765505
chr13	106500161	106500630	13.5518	0.0511981	0.0653853	0.0650358	0.219113
chr13	106504061	106504900	32.9473	0.00641047	0.0337826	0.776347	0.898077
chr13	106505041	106505130	5.98828	0.00934806	0.0428896	0.561653
chr13	106507671	106508600	49.1212	-0.0150497	0.0307864	0.510417	0.733983
chr13	106512721	106516840	243.326	-0.0388884	0.0175219	0.0157813	0.0829977
chr13	106517251	106517770	20.5223	0.0300172	0.044472	0.214725	0.460391
chr13	106520071	106521350	70.8251	-0.0239029	0.0285852	0.288703	0.544108
chr13	106522871	106524910	110.277	0.040079	0.0249985	0.0579562	0.202756
chr13	106525041	106525050	4.75416	0.0173863	0.0465032	0.267556
chr13	106525191	106526020	19.5752	0.00906644	0.0372749	0.676234	0.842539
chr13	106526991	106537240	1965.91	0.0193835	0.00890322	0.0261558	0.118319
chr13	106561491	106562370	61.6059	-0.0631158	0.0345697	0.0179641	0.0911287
chr13	106562951	106562960	4.36322	0.00905287	0.0436129	0.533496
chr13	106563091	106563100	4.65361	0.00106194	0.0423048	0.94236
chr13	106563221	106563580	14.6385	-0.0254642	0.0450427	0.253885	0.506142
chr13	106566391	106568770	524.184	-0.0206746	0.015545	0.155204	0.380235
chr13	106617181	106618300	102.146	0.0836381	0.0297639	0.000929385	0.0100365
chr13	106619831	106620230	38.0843	-0.0121267	0.0321235	0.596524	0.793945
chr13	106650971	106651010	5.39469	0.0209402	0.0477738	0.221026
chr13	106660831	106661530	36.444	-0.0199558	0.0339213	0.397403	0.645746
chr13	106680351	106682260	361.565	-0.00901217	0.0150468	0.524717	0.744441
chr13	106709611	106709830	11.7352	-0.0322439	0.0512191	0.152933	0.376947
chr13	106709951	106710750	39.6236	0.00474203	0.0310425	0.833758	0.927337
chr13	106714391	106714620	15.2294	-0.0109619	0.0404643	0.579628	0.782835
chr13	106722701	106723020	13.145	-0.0509016	0.0658912	0.0644553	0.217792
chr13	106732001	106732280	16.4338	0.0116241	0.0395111	0.577314	0.781217
chr13	106737921	106739310	157.855	0.0361059	0.0224395	0.0647352	0.218428
chr13	106752961	106753120	13.2767	0.000253871	0.0388343	0.989923	0.996117
chr13	106756491	106756620	8.44244	0.0248435	0.0479878	0.214634	0.460282
chr13	106762801	106762990	14.8332	0.0133127	0.0415922	0.495715	0.723194
chr13	106795881	106797250	165.873	0.0168557	0.0202949	0.351627	0.605861
chr13	106835571	106835790	11.9462	0.0152022	0.0427383	0.429402	0.672204
chr13	106851831	106851960	8.20722	-0.0105055	0.0425431	0.538576	0.75422
chr13	106852691	106853330	21.0218	-0.0601366	0.0597174	0.0520428	0.18855
chr13	106867291	106867620	18.6919	0.0029838	0.0373413	0.887277	0.951805
chr13	106882111	106882320	11.9695	-0.13033	0.104906	0.00910594	0.0560423
chr13	106913711	106914030	13.4565	0.0162352	0.0420683	0.420572	0.664944
chr13	106917311	106920290	336.733	0.00127578	0.0154099	0.929896	0.970701
chr13	107026051	107026360	34.0013	0.0802637	0.0482249	0.0143546	0.0775199
chr13	107043891	107043920	6.32683	0.00976246	0.0428635	0.548834
chr13	107079791	107080050	12.8836	0.0291609	0.0490463	0.184353	0.421701
chr13	107124091	107124370	12.554	-0.00925995	0.0401824	0.636797	0.819825
chr13	107125541	107125920	31.7584	-0.0650395	0.0483554	0.0350895	0.144429
chr13	107188771	107188960	10.6747	-0.0120293	0.0413397	0.533809	0.750806
chr13	107198291	107198820	39.6246	-0.0733451	0.0475469	0.0208918	0.101167
chr13	107202841	107202870	5.22476	0.00654081	0.0425487	0.672474
chr13	107203261	107203400	12.1248	-0.00664166	0.0405266	0.720539	0.868072
chr13	107205101	107205930	49.8176	-0.0506628	0.0362567	0.0556549	0.197309
chr13	107210631	107211510	96.5081	-0.0596327	0.0272993	0.00931157	0.0569292
chr13	107216771	107217840	63.7146	0.00685217	0.0266906	0.750471	0.883885
chr13	107226061	107226170	9.21698	-0.000357497	0.0403565	0.984117	0.993825
chr13	107234261	107234990	38.5111	0.00606556	0.0321472	0.788937	0.904596
chr13	107251461	107251570	8.149	0.0105488	0.0419776	0.55892	0.768656
chr13	107255191	107255210	4.88572	-0.0141154	0.0447666	0.37265
chr13	107271041	107271730	74.1421	-0.0246927	0.0273595	0.262916	0.51608
chr13	107284101	107284750	25.5575	0.00352173	0.0349194	0.874112	0.946255
chr13	107289641	107289950	20.0908	0.180941	0.0689432	0.000468394	0.00584073
chr13	107292041	107292150	9.08448	0.00992708	0.0417427	0.583077	0.784898
chr13	107293251	107294120	53.5682	0.00427938	0.0290106	0.847365	0.933984
chr13	107301861	107302000	8.34452	-0.0119632	0.0425545	0.503748	0.729242
chr13	107351551	107351610	6.38261	-0.0270215	0.0514705	0.14457
chr13	107359631	107359810	13.9066	-0.0260144	0.0464128	0.232879	0.482121
chr13	107367341	107367510	8.67691	0.00170734	0.0405603	0.923861	0.968221
chr13	107373421	107374070	35.8765	-0.0215549	0.0345166	0.364221	0.617228
chr13	107375971	107377200	62.0582	0.0501891	0.0346892	0.0528055	0.190526
chr13	107378981	107379980	84.8916	0.189858	0.0317189	1.54438e-10	1.40879e-08
chr13	107396221	107396640	19.8863	0.0313318	0.0475776	0.18555	0.423176
chr13	107534671	107535010	24.5807	0.00282053	0.0348172	0.898749	0.956882
chr13	107580821	107581460	38.6774	0.0300954	0.0361983	0.224076	0.471883
chr13	107650131	107650520	22.151	0.00121856	0.0362593	0.955201	0.98189
chr13	107669451	107669810	17.0783	0.00964974	0.0392264	0.638616	0.820896
chr13	107712331	107712870	18.1436	0.0158358	0.0407964	0.453135	0.691425
chr13	107721341	107721840	17.7703	-0.0136223	0.0388169	0.530296	0.748387
chr13	107734881	107735640	34.3143	0.0231081	0.0360427	0.335148	0.590319
chr13	107735791	107735880	7.31739	0.0472581	0.0743715	0.0404935
chr13	107736231	107737160	32.3812	0.0376699	0.0402179	0.148369	0.369845
chr13	107743811	107743820	4.40139	-0.00683878	0.0429704	0.642998
chr13	107744031	107744190	10.324	-0.0298827	0.0502274	0.168359	0.399529
chr13	107767031	107767550	29.3511	-0.00768578	0.0345367	0.732248	0.874723
chr13	107770621	107770820	13.4907	-0.0195278	0.0442601	0.33453	0.589671
chr13	107821681	107821730	5.64377	-0.00511009	0.0422463	0.742841
chr13	107864481	107868860	544.518	-0.010722	0.0122105	0.36118	0.614688
chr13	107960461	107960480	4.37194	-0.0456102	0.0757971	0.0300814
chr13	107964331	107964660	21.584	0.0491746	0.052735	0.083811	0.258789
chr13	107976831	107977750	61.2985	-0.00632104	0.0291028	0.776342	0.898077
chr13	108003711	108004130	22.237	0.0928016	0.0655398	0.0146935	0.0787802
chr13	108026841	108027210	14.5747	-0.0440891	0.0575831	0.0929142	0.276429
chr13	108036311	108037410	47.5184	-0.0165352	0.031321	0.472879	0.706377
chr13	108060081	108060840	75.7657	-0.0378381	0.0293707	0.103853	0.296432
chr13	108070661	108071290	25.6288	0.110598	0.0632095	0.00646574	0.0437778
chr13	108083141	108083430	20.4101	-0.164326	0.0733216	0.00134036	0.0133004
chr13	108111811	108111910	8.33646	-0.0227594	0.0474184	0.23204	0.481184
chr13	108120061	108121660	333.393	0.00851023	0.0150231	0.54776	0.760697
chr13	108137311	108137470	11.173	0.00126146	0.0400069	0.94604	0.977593
chr13	108155461	108155940	20.2754	-0.0247288	0.0418401	0.290261	0.54579
chr13	108214121	108216210	296.513	-0.0467556	0.0180343	0.00470633	0.0345994
chr13	108217571	108219220	435.757	-0.0236144	0.0169591	0.131478	0.343755
chr13	108226181	108226540	22.2112	0.0507942	0.0538817	0.077603	0.246256
chr13	108227771	108227910	12.7766	-0.00679225	0.0402547	0.719201	0.867379
chr13	108306881	108307340	43.756	-0.208671	0.0444932	1.70733e-07	7.39329e-06
chr13	108322291	108322670	28.6081	-0.0181463	0.0359524	0.437197	0.678603
chr13	108326411	108326910	19.7355	0.0220382	0.041435	0.332794	0.587982
chr13	108342101	108342920	44.2854	-0.0403728	0.0358174	0.114617	0.316144
chr13	108383641	108384210	40.1075	0.107123	0.0470779	0.00241259	0.0209408
chr13	108402631	108403920	140.959	-0.0764573	0.0248451	0.000480656	0.00596319
chr13	108408781	108409120	25.7617	-0.0974757	0.059914	0.0100684	0.0602137
chr13	108459291	108459540	12.0384	-0.0529906	0.07111	0.0542293	0.193944
chr13	108462721	108464440	392.332	0.0449586	0.0151873	0.0016337	0.0154722
chr13	108477451	108477810	11.2817	0.0494216	0.0676747	0.062175	0.212621
chr13	108477961	108478030	5.94902	0.0320122	0.0560135	0.0956321
chr13	108494641	108497880	733.809	0.0554025	0.0115937	7.5303e-07	2.71213e-05
chr13	108498271	108498600	10.7463	0.0227857	0.047068	0.238998	0.489216
chr13	108498731	108498740	4.05366	0.00967689	0.0438482	0.502662
chr13	108498851	108499110	10.2943	0.100253	0.119724	0.0167649	0.0866837
chr13	108508331	108508690	14.9718	-0.0187253	0.0419901	0.379985	0.631061
chr13	108525921	108526110	12.096	0.000808477	0.0397839	0.965626	0.986247
chr13	108527921	108528420	18.6936	0.00599197	0.0368062	0.781493	0.900746
chr13	108559771	108561460	115.191	0.0786571	0.028206	0.00111791	0.0115853
chr13	108572911	108573160	13.0684	0.0447787	0.0602808	0.0839666	0.259103
chr13	108591831	108591910	8.74721	0.00587645	0.0412864	0.735772	0.876449
chr13	108594581	108596370	161.141	0.0114766	0.0201112	0.523418	0.743523
chr13	108599841	108600280	19.8029	-0.0332487	0.0473792	0.174454	0.408091
chr13	108618201	108618610	22.0967	0.11767	0.0674162	0.00582996	0.0405362
chr13	108629331	108629660	24.4208	-0.0132239	0.0363492	0.558612	0.768409
chr13	108680101	108680210	7.80839	0.0259544	0.0495831	0.181275
chr13	108700391	108700880	30.046	0.288653	0.054968	8.0253e-09	4.91559e-07
chr13	108725541	108725840	18.4022	-0.0447466	0.0530517	0.100119	0.28966
chr13	108732681	108733840	158.068	0.0251214	0.0197021	0.155598	0.380772
chr13	108734651	108734920	14.9659	0.116634	0.0948749	0.0109841	0.0641093
chr13	108742771	108743240	23.6522	-0.000128833	0.0356173	0.995011	0.998142
chr13	108754761	108755240	22.4108	-0.00328583	0.0355472	0.880469	0.949019
chr13	108778071	108778350	16.7808	0.00845752	0.0382923	0.687548	0.849226
chr13	108785691	108787090	97.5139	0.0240429	0.0257965	0.259625	0.512537
chr13	108787971	108788670	39.4529	-0.00663562	0.0312448	0.769278	0.894194
chr13	108859581	108859920	15.6466	-0.036186	0.0511835	0.139957	0.357066
chr13	108882851	108882980	8.35071	0.0196389	0.0455644	0.295544	0.550997
chr13	108895341	108895490	10.2255	0.0273447	0.0497347	0.17814	0.413355
chr13	108896881	108897420	28.9137	-0.0161845	0.0354735	0.484651	0.715435
chr13	108915231	108916230	27.121	-0.0120608	0.0358458	0.593269	0.791687
chr13	108940391	108941660	88.1599	0.0285889	0.0274015	0.196908	0.438414
chr13	108942091	108942310	9.12829	-0.000707373	0.0402837	0.968635	0.987585
chr13	108957471	108958090	96.5461	0.020733	0.0247531	0.318301	0.574189
chr13	108961501	108962050	39.3078	-0.0680817	0.0432282	0.0235148	0.109862
chr13	108979601	108979710	7.97059	0.0422211	0.0656119	0.060627	0.209026
chr13	108979931	108980960	84.5532	-0.00250629	0.0241036	0.901898	0.958187
chr13	108987341	108988080	42.4383	-0.0342398	0.036658	0.17464	0.408366
chr13	109011001	109011430	28.4606	0.0260671	0.0383048	0.283835	0.538731
chr13	109035581	109037230	170.238	0.0380615	0.019891	0.0330765	0.138629
chr13	109057801	109058540	84.7852	0.086856	0.0299881	0.000669609	0.0077618
chr13	109088301	109088770	18.1414	0.17429	0.0729717	0.000894599	0.00973213
chr13	109123281	109123390	8.77324	0.0124576	0.0421327	0.504279	0.729674
chr13	109124091	109124250	10.0999	-0.0162317	0.0432809	0.397109	0.645446
chr13	109126031	109127800	220.912	0.0435404	0.0200138	0.015459	0.0818103
chr13	109145241	109146090	64.228	-0.0546139	0.0322924	0.0304476	0.131033
chr13	109147021	109147950	55.1092	-0.0942034	0.0391689	0.00223332	0.0196993
chr13	109150651	109151260	50.8487	-0.00464627	0.0303528	0.836077	0.928464
chr13	109160701	109161390	42.2015	-0.0107662	0.0319952	0.636872	0.819848
chr13	109180921	109181370	22.3495	0.0187596	0.03879	0.41256	0.65839
chr13	109196441	109197870	181.281	-0.0369339	0.0206466	0.044433	0.169536
chr13	109199311	109199720	21.333	0.0510302	0.0540192	0.076747	0.244402
chr13	109200711	109200790	7.41466	0.00894338	0.0421294	0.602894
chr13	109211371	109211940	34.3162	0.0163911	0.0334507	0.481336	0.712914
chr13	109215691	109215720	5.32512	0.0156975	0.0450691	0.343415
chr13	109242971	109244340	264.075	-0.0254564	0.0166018	0.0980086	0.285814
chr13	109244451	109244630	7.49725	-0.00590021	0.0417203	0.724357
chr13	109256931	109257570	48.8809	-0.113322	0.0512848	0.00247128	0.0213038
chr13	109264251	109265110	48.9808	-0.0415845	0.0366449	0.107988	0.304203
chr13	109271531	109272020	14.5449	-0.00373122	0.0387448	0.85177	0.936092
chr13	109274171	109276660	668.785	-0.0278077	0.0118382	0.0146377	0.0785671
chr13	109281571	109281810	10.9977	0.0710743	0.0917375	0.0310303	0.132735
chr13	109288041	109288630	55.2398	0.0427935	0.0345861	0.0921778	0.274985
chr13	109332111	109332240	9.792	0.00360096	0.0408852	0.837067	0.928915
chr13	109355411	109355420	4.46946	0.0164896	0.0466184	0.256404
chr13	109355721	109356600	63.2402	-0.0170609	0.0289578	0.447778	0.687215
chr13	109357451	109358190	46.9058	0.0129488	0.0317473	0.572346	0.7778
chr13	109362751	109363120	19.5564	0.0228505	0.0412586	0.322027	0.577633
chr13	109369111	109370240	84.7991	-0.0625383	0.0309944	0.0123721	0.0697503
chr13	109381711	109382290	32.1696	-0.124895	0.0521027	0.00137716	0.0135858
chr13	109385081	109385620	39.2503	-0.0193451	0.0334549	0.410205	0.656461
chr13	109389361	109389850	46.8236	-0.033632	0.0343122	0.173496	0.406745
chr13	109400341	109400610	13.806	0.12327	0.09394	0.00941302	0.0573705
chr13	109406581	109406600	5.04243	0.00998785	0.043424	0.518723
chr13	109412231	109413170	259.535	-0.0222927	0.0170535	0.156767	0.382482
chr13	109454321	109454770	19.4281	0.102812	0.0769665	0.0128762	0.0716837
chr13	109483241	109483630	24.545	-0.0153776	0.0377227	0.495091	0.722785
chr13	109494411	109495600	174.797	0.0835209	0.0216485	2.37994e-05	0.000516798
chr13	109500131	109500610	39.4192	-0.011405	0.0312173	0.616785	0.807032
chr13	109517591	109517800	12.1466	0.0342408	0.052981	0.133993	0.347772
chr13	109522841	109523290	25.5953	0.00111854	0.0347344	0.959986	0.983763
chr13	109545731	109546800	107.083	-0.00181883	0.0226271	0.925825	0.968887
chr13	109547661	109549050	164.768	-0.0335744	0.0204238	0.0650659	0.219175
chr13	109549801	109550000	13.3772	-0.00819811	0.0399569	0.674785	0.84176
chr13	109629551	109629680	9.00302	-0.0323799	0.0543574	0.118885	0.32335
chr13	109637591	109637640	6.70034	0.200575	0.131986	0.00395629
chr13	109655191	109655370	11.1194	-0.0102226	0.0411341	0.588468	0.788508
chr13	109664911	109665950	101.536	0.186541	0.02831	3.29319e-12	4.1857e-10
chr13	109667761	109668270	28.8471	0.0207494	0.0384776	0.37412	0.625871
chr13	109669291	109669730	17.7593	-0.0205465	0.0418243	0.352069	0.606297
chr13	109672491	109672940	29.0167	-0.0537084	0.0509978	0.0673342	0.224216
chr13	109699731	109700800	110.929	-0.0017332	0.0218256	0.927623	0.969605
chr13	109715981	109716140	12.8578	-0.00125715	0.0393145	0.947729	0.978375
chr13	109720531	109720870	14.5484	0.0704303	0.0841894	0.0336027	0.140188
chr13	109728561	109729740	101.787	0.025042	0.0249203	0.230761	0.479842
chr13	109737611	109737760	9.27139	0.00937203	0.0414212	0.608616	0.80151
chr13	109743761	109745270	98.9537	0.00950016	0.0238106	0.638796	0.820934
chr13	109747471	109747950	15.679	-0.00849542	0.0383345	0.685439	0.848198
chr13	109748731	109749670	37.8267	0.0201916	0.0335932	0.391925	0.641005
chr13	109749871	109750020	6.16398	0.0167472	0.0456219	0.310489
chr13	109750171	109752230	71.9756	0.0491847	0.0316775	0.0464406	0.174656
chr13	109756221	109756740	12.9925	0.00933529	0.0397557	0.641757	0.822698
chr13	109759001	109759490	17.5468	0.005201	0.0370649	0.807758	0.91438
chr13	109760311	109761240	40.5682	0.00581449	0.0320103	0.797393	0.90878
chr13	109761981	109763250	32.3715	-0.00531502	0.0330838	0.813737	0.917332
chr13	109763951	109765610	142.779	-0.0666141	0.0243559	0.00177885	0.0165142
chr13	109766791	109768010	33.9979	-0.0150193	0.0340271	0.509679	0.733396
chr13	109768731	109769500	19.1381	-0.0227854	0.0414279	0.321049	0.576645
chr13	109770121	109770810	19.3585	-0.00836978	0.0374487	0.68847	0.849822
chr13	109771811	109772430	18.8989	-0.0136545	0.0389995	0.527167	0.746219
chr13	109773421	109774300	28.5924	-0.0175768	0.0360348	0.449987	0.688923
chr13	109774691	109774710	4.51534	-0.00594208	0.0428015	0.687507
chr13	109774971	109775580	14.0356	-0.0206764	0.0441717	0.315377	0.571291
chr13	109775791	109777250	29.521	-0.0302035	0.0398697	0.225139	0.473215
chr13	109777381	109777390	4.32741	0.0143773	0.0451684	0.350125
chr13	109777541	109788280	2224.91	-0.0114018	0.00898569	0.195027	0.435807
chr13	109788711	109789390	19.7531	0.0254094	0.0420664	0.279938	0.534457
chr13	109791171	109791590	35.8105	0.070331	0.046505	0.0240013	0.111495
chr13	109816011	109817850	521.13	0.018373	0.0128634	0.135339	0.349942
chr13	109840151	109840870	60.4611	0.0951298	0.0352993	0.00102122	0.0108149
chr13	109844611	109844630	5.0224	0.01513	0.0448789	0.357707
chr13	109869591	109870090	29.2321	0.0050426	0.0344035	0.822257	0.921572
chr13	109898241	109898440	9.04916	0.0358505	0.0568043	0.102247	0.293536
chr13	109932991	109933060	6.99986	0.0653278	0.104855	0.0252477
chr13	109938861	109939120	15.7508	0.0528095	0.0608718	0.0679968	0.22571
chr13	109971061	109971690	25.3786	-0.0193372	0.0374689	0.406698	0.653671
chr13	109979421	109980520	62.3604	-0.000463056	0.0273341	0.982893	0.993386
chr13	109983091	109984090	61.3967	0.0348406	0.0309092	0.142788	0.361429
chr13	109986051	109986110	5.85682	-0.0154416	0.044709	0.361235
chr13	109989321	109989430	9.86054	0.181724	0.109947	0.00361845	0.028386
chr13	109998851	109999380	59.1873	-0.00921219	0.0278145	0.674965	0.841874
chr13	110006141	110006220	6.56894	-0.00607237	0.0415741	0.721241
chr13	110006331	110006500	10.3068	0.0521782	0.0717429	0.0536861	0.192644
chr13	110010371	110010910	21.5304	0.0138242	0.0379019	0.533739	0.75075
chr13	110012131	110012530	27.1998	0.0256615	0.0409474	0.282506	0.537232
chr13	110017581	110017750	12.1085	-0.00519223	0.0398546	0.785273	0.902722
chr13	110023731	110024720	90.5671	0.0809638	0.0299148	0.0013413	0.0133065
chr13	110036561	110036670	7.50173	-0.0135896	0.0429781	0.453981
chr13	110046671	110048510	356.575	-0.0474768	0.0150888	0.000828998	0.00916982
chr13	110056851	110057990	72.7638	0.0905667	0.0316667	0.000691539	0.00795842
chr13	110058301	110058420	9.72979	0.0469663	0.068419	0.0588924	0.204969
chr13	110069771	110070300	22.2346	-0.0412414	0.0501974	0.119543	0.324518
chr13	110073781	110074360	37.3366	-0.0656726	0.0441755	0.0289025	0.126555
chr13	110074631	110074640	4.35541	0.0217631	0.0491303	0.174209
chr13	110092901	110093000	8.24021	0.0127935	0.0426125	0.483049	0.714236
chr13	110094321	110095350	143.727	0.0741593	0.0245315	0.000605811	0.00717813
chr13	110106471	110107340	102.276	0.0010618	0.0231706	0.957585	0.982943
chr13	110108191	110110650	349.083	0.00403558	0.0148316	0.773367	0.896432
chr13	110120751	110120770	4.85682	0.0222742	0.0489775	0.18331
chr13	110121471	110127810	2361.38	0.0183859	0.0119739	0.110515	0.308725
chr13	110130541	110139070	1676.5	0.0741642	0.0107723	4.40769e-12	5.45788e-10
chr13	110156101	110157850	168.129	0.0756482	0.0230834	0.000250838	0.00354042
chr13	110158311	110158510	17.3371	-0.0180579	0.0406794	0.409534	0.655975
chr13	110171071	110171240	10.4829	0.0073259	0.0404337	0.698483	0.855484
chr13	110179491	110180460	58.9978	0.194417	0.036973	1.00117e-08	5.96312e-07
chr13	110184011	110184120	7.83275	0.0261156	0.0492735	0.187592
chr13	110187501	110188430	61.4221	0.00173866	0.0289953	0.937841	0.974332
chr13	110199211	110200500	73.3811	-0.18018	0.0347404	1.5662e-08	8.8777e-07
chr13	110216081	110217200	32.4577	-0.0120417	0.0340251	0.598825	0.795516
chr13	110221741	110222720	94.8553	-0.00209007	0.0236953	0.91725	0.965149
chr13	110229131	110229870	61.407	0.0275345	0.0297671	0.233037	0.482342
chr13	110232261	110232410	9.41132	-0.00303784	0.0409127	0.860911	0.940095
chr13	110238981	110239010	5.87662	-0.00745413	0.0421724	0.651451
chr13	110247271	110248380	100.498	-0.136461	0.02835	1.47396e-07	6.49601e-06
chr13	110254141	110254480	14.1754	-0.0121035	0.0401506	0.553915	0.765021
chr13	110259081	110259540	18.2866	0.0176695	0.0402368	0.422223	0.666304
chr13	110262721	110262740	5.03556	0.012453	0.0441151	0.430541
chr13	110265421	110267610	200.316	0.0187315	0.0182778	0.261312	0.51426
chr13	110274691	110274930	15.6329	-0.064038	0.0709318	0.0440481	0.168558
chr13	110300981	110302080	66.749	-0.0444317	0.0313488	0.0679693	0.225635
chr13	110304281	110304850	20.312	0.00331581	0.0365132	0.877378	0.9475
chr13	110304981	110309490	742.491	0.00957974	0.0125712	0.427245	0.670272
chr13	110312681	110312790	7.97026	-0.00794034	0.041487	0.653708	0.829528
chr13	110320011	110320550	19.3568	-0.00106916	0.0366009	0.959883	0.98376
chr13	110323071	110323960	36.9778	-0.00691158	0.0324272	0.760197	0.889278
chr13	110324171	110324230	6.24708	0.00425533	0.0415804	0.796622
chr13	110327171	110327750	18.8136	-0.278846	0.0712271	4.30292e-06	0.000121397
chr13	110330161	110331040	40.918	-0.0943062	0.0436477	0.00398292	0.0304943
chr13	110331421	110331760	15.7343	-0.0979233	0.0808684	0.0158536	0.0832955
chr13	110335171	110335490	17.18	0.0299326	0.0454956	0.210358	0.455164
chr13	110336801	110339030	126.42	0.0698787	0.025791	0.00175674	0.0163617
chr13	110340661	110342430	116.957	-0.00459573	0.0219512	0.810477	0.915628
chr13	110342551	110342770	9.50509	0.00695408	0.0412243	0.694418	0.853184
chr13	110347531	110348360	41.3239	-0.0107705	0.0312799	0.636109	0.819383
chr13	110360111	110360250	13.2664	0.0546649	0.0680297	0.0575028	0.201757
chr13	110361391	110361900	23.7538	0.155789	0.06363	0.000880932	0.00962705
chr13	110370901	110370990	6.52909	-0.00937145	0.0426529	0.570486
chr13	110371811	110372250	21.7777	-0.0190699	0.0391894	0.402587	0.650336
chr13	110379901	110380320	27.1181	0.017275	0.0370478	0.453872	0.691996
chr13	110382181	110382480	14.7595	0.0126597	0.0411468	0.53382	0.750814
chr13	110397581	110397810	19.2771	0.0527486	0.0610494	0.0676263	0.224892
chr13	110407701	110407790	6.58725	-0.0102677	0.0425271	0.549113
chr13	110411571	110413000	159.767	-0.02646	0.0235919	0.189311	0.428283
chr13	110425181	110425410	13.9234	0.0628498	0.073719	0.0440814	0.168614
chr13	110442521	110443700	110.807	0.0254994	0.0241046	0.212664	0.458007
chr13	110453911	110456450	202.416	0.0290491	0.0199921	0.104488	0.297569
chr13	110464781	110465120	14.3113	-0.0164891	0.041608	0.423175	0.667059
chr13	110466191	110466770	37.8557	-0.0342768	0.0377357	0.176841	0.411515
chr13	110499631	110500210	33.9233	0.186961	0.0505226	1.37009e-05	0.000324162
chr13	110507201	110507380	12.0389	0.0196581	0.0437953	0.335854	0.591014
chr13	110518261	110518400	9.75412	0.00866426	0.0412191	0.636352	0.819512
chr13	110520721	110521820	91.1735	-0.0408047	0.0270389	0.066657	0.222743
chr13	110529041	110529220	11.4861	-0.0130527	0.0418038	0.496537	0.723791
chr13	110559761	110559850	6.78151	-0.0224565	0.0479152	0.21819
chr13	110560891	110562540	281.585	-0.00967277	0.0156928	0.510357	0.733925
chr13	110574201	110574470	19.714	-0.0132879	0.0385806	0.541478	0.756273
chr13	110575551	110575810	16.3494	0.0680046	0.0736285	0.0384251	0.153774
chr13	110593391	110593980	37.7799	0.00144402	0.0312494	0.949104	0.978938
chr13	110615051	110617960	523.331	0.00418798	0.0123332	0.724147	0.870054
chr13	110628571	110628580	4.86441	-0.00167144	0.0420266	0.913209
chr13	110636011	110636320	28.2889	0.00387772	0.0339669	0.863324	0.941274
chr13	110640591	110641670	63.2186	0.0498129	0.0318721	0.0447555	0.170353
chr13	110644721	110645600	77.021	0.0383393	0.0284647	0.0939016	0.278299
chr13	110648841	110648940	8.2577	0.00158326	0.0406321	0.928788	0.970201
chr13	110680981	110681040	7.51597	0.0299697	0.0522519	0.141418
chr13	110683341	110683410	6.84713	-0.0169567	0.0447515	0.343563
chr13	110703241	110703340	7.44806	-0.0112771	0.0426302	0.518003
chr13	110705171	110707260	464.649	0.0363863	0.0142042	0.00676841	0.0452573
chr13	110707371	110707690	15.395	0.221959	0.0760853	0.000171448	0.00260128
chr13	110711361	110717020	4432.39	-0.00456877	0.00663912	0.486645	0.71678
chr13	110717231	110717910	24.9148	-0.0365823	0.0444814	0.157793	0.384055
chr13	110723821	110723840	4.6773	0.00955502	0.04338	0.533635
chr13	110762861	110763010	11.0238	0.0776751	0.10015	0.0261778	0.118375
chr13	110780591	110780880	13.7323	0.00787927	0.0397755	0.690734	0.851035
chr13	110812191	110812860	26.1141	0.000344216	0.034837	0.987895	0.995278
chr13	110819291	110819710	19.1789	0.0115725	0.0380979	0.593688	0.791964
chr13	110826471	110827840	191.714	-0.129152	0.0234259	3.8262e-09	2.5175e-07
chr13	110869771	110870940	228.932	0.14042	0.0213579	4.8696e-12	5.99496e-10
chr13	110872211	110872230	5.19698	0.0155489	0.0454663	0.32517
chr13	110874201	110875390	149.876	-0.000192503	0.0200832	0.991333	0.996564
chr13	110885031	110885340	17.833	-0.00772269	0.0384678	0.709141	0.861578
chr13	110885711	110885720	4.65108	-0.00821873	0.0431572	0.584874
chr13	110885941	110886750	42.352	0.101992	0.0444493	0.00252796	0.0216695
chr13	110887031	110888230	39.5084	0.0575165	0.0454427	0.0499904	0.183539
chr13	110890891	110891050	9.63212	0.000254537	0.0403426	0.988899	0.995671
chr13	110908141	110908200	6.62859	0.00303359	0.0414276	0.855799
chr13	110908321	110908410	6.70331	0.0272805	0.0514506	0.146492
chr13	110908701	110908830	9.17695	0.0109761	0.0423264	0.535719	0.752093
chr13	110911821	110916730	2362.7	-0.00775506	0.00896949	0.377164	0.628649
chr13	110925121	110925810	57.2503	-0.0698267	0.0359702	0.011684	0.0669907
chr13	110943971	110944870	58.0838	0.0282098	0.0304967	0.227294	0.475827
chr13	110954681	110956020	258.929	0.119468	0.0215624	3.67872e-09	2.42905e-07
chr13	110957341	110957360	4.93782	0.0154872	0.0453377	0.332587
chr13	111001761	111002040	17.5997	-0.0157466	0.0399811	0.465665	0.700944
chr13	111005631	111007570	332.965	0.0389492	0.0183176	0.0197937	0.0974688
chr13	111050201	111050520	16.7047	0.00636727	0.0386031	0.749086	0.883228
chr13	111066941	111068350	106.086	-0.00640998	0.0244697	0.754991	0.886339
chr13	111114371	111116500	256.858	0.0151371	0.0164664	0.322671	0.578195
chr13	111152891	111154820	779.563	0.00375545	0.012482	0.754285	0.886012
chr13	111157851	111158620	30.3598	0.150387	0.0569922	0.000557118	0.0067068
chr13	111176601	111179070	288.401	0.018229	0.0167488	0.240121	0.490452
chr13	111184181	111186180	93.2985	-0.0115945	0.0249661	0.57711	0.781066
chr13	111187991	111188390	16.008	0.0365451	0.0503207	0.142504	0.36098
chr13	111201631	111205260	284.993	0.0214398	0.0163649	0.15866	0.385327
chr13	111206271	111206410	10.1952	-0.00772678	0.0410315	0.671694	0.839959
chr13	111209341	111211350	317.057	0.0177374	0.0154971	0.221934	0.469319
chr13	111211781	111212930	117.846	0.0945944	0.0258576	4.1815e-05	0.000822802
chr13	111215181	111216780	90.7983	0.0243783	0.0251175	0.245576	0.496468
chr13	111217791	111217910	9.16915	0.0124139	0.0423487	0.4992	0.725862
chr13	111218431	111218540	7.27201	-0.00175919	0.0411013	0.917393
chr13	111220161	111220180	5.00773	0.00141235	0.0422954	0.923235
chr13	111223141	111223910	34.1164	0.020293	0.0351728	0.391012	0.640217
chr13	111240211	111242180	351.502	-0.0620169	0.0164043	5.4574e-05	0.00102606
chr13	111262791	111263020	12.7632	0.0587302	0.0746503	0.0469179	0.175784
chr13	111265161	111265230	6.16322	9.31298e-05	0.0413276	0.995703
chr13	111270281	111270330	6.69307	-0.00527152	0.0416778	0.750046
chr13	111286371	111286380	4.80806	0.00221174	0.0421251	0.884444
chr13	111289281	111289710	23.7739	0.0197686	0.0386939	0.392499	0.64144
chr13	111314191	111314280	6.32595	0.00758879	0.0420433	0.650929
chr13	111315401	111315970	18.5698	0.00233748	0.0367298	0.913034	0.963303
chr13	111320001	111320540	15.4687	0.0196303	0.0434028	0.34238	0.597437
chr13	111327591	111328200	26.0669	0.034235	0.0429988	0.179937	0.41591
chr13	111344871	111345040	17.4364	-0.000803604	0.0387916	0.967319	0.987046
chr13	111359191	111359790	36.1717	-0.0521965	0.042418	0.0637333	0.216238
chr13	111360231	111360460	13.5878	-0.0163238	0.0414559	0.433265	0.675286
chr13	111384951	111385500	22.1892	-0.0709884	0.0614864	0.0335981	0.140173
chr13	111411071	111412410	62.1646	-0.0210719	0.0288226	0.349962	0.604272
chr13	111415301	111415560	25.5028	0.0473252	0.0507374	0.0914256	0.273474
chr13	111429141	111429440	24.564	0.0104386	0.0355152	0.643023	0.823468
chr13	111439071	111439740	22.0365	-0.0156824	0.0382956	0.483442	0.71459
chr13	111440631	111440710	7.40546	-0.00629029	0.0415272	0.713304
chr13	111450621	111451540	69.6595	-0.0550852	0.0353887	0.0372992	0.150686
chr13	111460301	111461270	56.5636	-0.00600168	0.028281	0.785431	0.902763
chr13	111474391	111474930	44.6595	-0.0340156	0.0349197	0.171535	0.404074
chr13	111493161	111493730	22.1082	-0.0114657	0.0373296	0.602605	0.797946
chr13	111505261	111505410	14.6389	-0.0225084	0.0440765	0.296043	0.551519
chr13	111527061	111527520	36.2634	-0.0135545	0.0340375	0.556025	0.766463
chr13	111531601	111532380	67.4596	-0.0690794	0.0333633	0.00909491	0.0559953
chr13	111533911	111534150	10.1733	0.00112392	0.0401071	0.95147	0.979973
chr13	111534651	111535970	69.5429	-0.023267	0.0284647	0.300448	0.556041
chr13	111540021	111540190	13.3837	0.0188866	0.0429973	0.36141	0.614848
chr13	111551341	111551520	12.3257	-0.0421777	0.0595844	0.0886115	0.268039
chr13	111562871	111562980	9.09441	-0.046306	0.0682027	0.0590333	0.205294
chr13	111616711	111616800	6.9054	0.0183419	0.0456083	0.302553
chr13	111620201	111620750	21.4286	-0.0197845	0.040528	0.377854	0.629121
chr13	111626281	111627080	45.9018	0.0211901	0.0334115	0.369876	0.622244
chr13	111629701	111630720	95.3452	0.144473	0.0311036	3.07933e-07	1.24784e-05
chr13	111640071	111640440	26.6486	0.0211226	0.0380831	0.368947	0.621481
chr13	111657691	111660170	270.591	-0.0282062	0.0168813	0.0705892	0.231261
chr13	111660361	111660460	7.23092	0.044658	0.0687102	0.0535382
chr13	111663921	111664070	9.88463	0.020622	0.0449461	0.302381	0.558142
chr13	111680001	111680140	7.40511	0.00255618	0.0413095	0.878492
chr13	111758811	111758900	5.16938	0.00844139	0.0428992	0.596051
chr13	111845891	111846370	21.6742	0.0172875	0.0391866	0.439976	0.681007
chr13	111846821	111846960	8.60444	0.0125873	0.0430431	0.472372	0.70606
chr13	111852941	111852960	5.02433	0.00493887	0.0423622	0.747504
chr13	111892651	111895050	530.869	0.0654101	0.0132961	2.89344e-07	1.18054e-05
chr13	111898711	111899290	24.239	0.136993	0.0626068	0.0019451	0.0177237
chr13	111899461	111901730	521.029	0.0941664	0.0161725	1.05746e-09	7.99608e-08
chr13	111903121	111903430	18.8373	0.0401214	0.0499014	0.126276	0.335543
chr13	111937761	111938260	40.0336	0.39292	0.0475105	6.81117e-18	2.48679e-15
chr13	111939091	111939180	8.10766	0.0665939	0.0988738	0.0289087	0.126571
chr13	111941011	111941060	6.02042	0.00532492	0.0418029	0.74676
chr13	111945831	111946290	25.7241	0.0484476	0.0505705	0.0868521	0.2646
chr13	111967031	111968910	226.63	0.0653479	0.0191706	0.000204987	0.00300871
chr13	111971521	111972720	150.477	-0.0170627	0.0220706	0.374905	0.626629
chr13	111973301	111974730	202.938	0.203403	0.0197329	4.75275e-26	6.05114e-23
chr13	111976051	111977330	55.5158	0.110201	0.041891	0.000924628	0.00999241
chr13	111978271	111979080	65.3167	0.0667615	0.0355314	0.0144774	0.0779581
chr13	111993761	111994150	19.9659	8.49506e-05	0.0366919	0.997193	0.998955
chr13	111996741	111997230	37.119	0.114103	0.0511321	0.00237271	0.0206778
chr13	112032251	112032480	14.5348	0.0217743	0.0436001	0.312302	0.568172
chr13	112055071	112058840	493.489	-0.000922763	0.0137194	0.943597	0.976587
chr13	112059441	112060530	49.9779	0.0171281	0.0329414	0.461817	0.697987
chr13	112060941	112063610	140.655	0.00699668	0.0216594	0.712582	0.863641
chr13	112063771	112064840	35.8241	0.0355206	0.0388367	0.166378	0.39661
chr13	112065311	112069400	1260.62	0.00710582	0.0105096	0.486844	0.716944
chr13	112069821	112075090	1062.42	-0.0118648	0.0107641	0.255854	0.5084
chr13	112076701	112076970	13.4942	-0.00249178	0.0388324	0.89965	0.957259
chr13	112077851	112080130	184.344	0.0226973	0.0201246	0.206826	0.450839
chr13	112096451	112096640	14.2388	0.00707369	0.0392421	0.723394	0.869668
chr13	112102161	112105100	735.088	0.0704627	0.014179	8.23903e-08	3.87898e-06
chr13	112106001	112107240	71.3751	0.126389	0.0365651	5.43074e-05	0.00102221
chr13	112110931	112111770	59.2209	-0.0504195	0.0328507	0.045804	0.17303
chr13	112130671	112130750	6.13457	-0.0195565	0.0468363	0.25368
chr13	112131381	112132360	34.7216	0.00146244	0.0328218	0.948487	0.978678
chr13	112133461	112134590	152.39	0.276685	0.0289741	7.11113e-23	5.66624e-20
chr13	112159161	112162410	342.547	0.0571464	0.0161305	0.000156313	0.00241401
chr13	112172141	112173720	308.562	-0.0174212	0.016424	0.253485	0.505697
chr13	112177331	112178070	49.3666	-0.0160805	0.0307757	0.482782	0.713977
chr13	112203291	112203590	14.5785	0.00810459	0.0390755	0.690635	0.850988
chr13	112204361	112205310	54.1027	0.0207358	0.0310994	0.371504	0.623772
chr13	112207201	112207550	29.5276	-0.0334226	0.0415964	0.188496	0.427212
chr13	112211071	112211560	24.2804	-0.00763668	0.035918	0.729697	0.873311
chr13	112219071	112220170	88.3287	0.0100718	0.0238509	0.619093	0.808319
chr13	112224101	112224110	5.15537	-0.00103388	0.0419918	0.945665
chr13	112228991	112229170	13.1713	-0.019545	0.0431435	0.348954	0.603402
chr13	112248371	112249650	85.9072	-0.0378654	0.0273448	0.0900371	0.27068
chr13	112279641	112279890	9.92158	-0.0131392	0.0428481	0.466702	0.701718
chr13	112286471	112286870	12.4561	0.0262981	0.0487575	0.195279	0.436109
chr13	112309431	112309480	5.07997	0.0128861	0.0443981	0.407911
chr13	112309671	112309680	4.24101	0.0169499	0.0469476	0.23821
chr13	112330991	112332190	36.9919	0.0571427	0.0440163	0.0491985	0.18153
chr13	112346221	112346550	17.8732	0.0381386	0.0503558	0.134742	0.348954
chr13	112391761	112392070	21.4677	0.00523369	0.0366993	0.808401	0.914643
chr13	112394971	112395210	16.6625	0.0997085	0.0820864	0.0152378	0.0809511
chr13	112439251	112439600	26.3449	-0.0735194	0.0567619	0.0278966	0.123575
chr13	112443281	112444780	246.305	-0.0137866	0.0173551	0.388524	0.638068
chr13	112509921	112510620	69.7931	-0.0570254	0.0316593	0.0228987	0.107918
chr13	112586931	112588770	656.849	0.0304471	0.0112898	0.00521675	0.0373266
chr13	112605611	112606870	278.798	0.00650565	0.0159558	0.662814	0.834437
chr13	112616931	112617260	24.7781	0.020537	0.0372757	0.383241	0.633707
chr13	112619641	112620330	87.7006	-0.00879436	0.0240955	0.665899	0.836382
chr13	112640711	112641170	23.7721	0.0103224	0.0364185	0.642473	0.823089
chr13	112652531	112652780	12.3602	-0.0328866	0.0512379	0.150846	0.373879
chr13	112670001	112670490	27.1064	-0.0136841	0.0364722	0.545726	0.75934
chr13	112689051	112692280	610.09	-0.0306673	0.0117401	0.00666089	0.0447029
chr13	112693811	112694600	58.9694	0.000370254	0.0280313	0.986761	0.994923
chr13	112711321	112712740	395.484	-0.0197083	0.0152007	0.167309	0.398034
chr13	112714571	112715490	43.1603	0.0141812	0.0338308	0.538863	0.75443
chr13	112725451	112726470	40.8034	-0.0346346	0.0375361	0.171121	0.403532
chr13	112733271	112735170	110.048	-0.00744522	0.023161	0.707621	0.86073
chr13	112744281	112744770	15.6747	0.0447403	0.0568612	0.0931436	0.276876
chr13	112746841	112746900	5.42344	0.0368738	0.0622529	0.0575716
chr13	112747011	112747790	117.037	0.0720409	0.0268087	0.00176926	0.0164536
chr13	112749171	112749230	6.72657	0.0106388	0.0427402	0.531298
chr13	112756721	112757920	146.949	0.012998	0.0205672	0.477409	0.710154
chr13	112769261	112769270	5.28736	0.00382762	0.0423226	0.799965
chr13	112776081	112776250	9.98006	0.0247436	0.0469143	0.234356	0.48383
chr13	112780111	112780260	7.7854	0.0303775	0.053425	0.124606
chr13	112780451	112782900	193.48	-0.0113891	0.0206877	0.535017	0.751681
chr13	112783561	112784620	101.292	0.0503282	0.02688	0.0247709	0.113887
chr13	112806851	112807080	11.238	-0.0337557	0.0537159	0.127454	0.337581
chr13	112837031	112838240	135.386	-0.0062742	0.0212482	0.737637	0.877458
chr13	112849321	112850390	77.5712	-0.0254717	0.0275835	0.25045	0.502116
chr13	112859451	112860530	116.476	-0.0322776	0.0234755	0.109142	0.306306
chr13	112874101	112875090	99.0999	0.0116644	0.0233425	0.559447	0.76908
chr13	112885721	112886230	42.6819	-0.00416919	0.0306514	0.852879	0.936615
chr13	112891021	112895670	450.057	0.0637174	0.0153807	1.16956e-05	0.000283983
chr13	112929051	112929590	18.1714	-0.0041178	0.0375728	0.843895	0.932208
chr13	112931551	112931700	13.2714	-0.00526195	0.0389341	0.792597	0.906376
chr13	112939801	112941020	104.595	-0.172279	0.0272996	2.22005e-11	2.42452e-09
chr13	112941881	112944290	281.512	0.0216049	0.0154273	0.135199	0.349726
chr13	112956531	112957550	138.852	-0.0347837	0.0231765	0.0818886	0.254945
chr13	112958931	112959970	109.275	0.0193014	0.0242271	0.346055	0.600917
chr13	112968371	112971060	224.773	-0.064062	0.0191995	0.000273974	0.00380922
chr13	112973101	112973190	6.64219	0.00750014	0.0419183	0.658324
chr13	112980421	112980870	22.1199	-0.0246135	0.0409158	0.297401	0.552949
chr13	112982471	112982750	16.3581	-0.0119077	0.0395465	0.567904	0.774762
chr13	112995951	112996110	14.0132	0.00410669	0.0389253	0.836743	0.92879
chr13	113000731	113002970	474.539	-0.00750484	0.0142263	0.577924	0.781614
chr13	113009841	113009970	9.10677	0.0323392	0.052747	0.137848	0.353753
chr13	113022541	113023870	74.2287	0.0186029	0.0267899	0.391747	0.640836
chr13	113029281	113029920	49.8282	-0.019236	0.0312864	0.406385	0.653361
chr13	113034711	113035460	40.7324	0.0145622	0.0322164	0.527871	0.746748
chr13	113040761	113041340	28.4546	-0.0225691	0.0378401	0.34306	0.598071
chr13	113041961	113042080	11.1068	0.0230517	0.0456356	0.267146	0.520555
chr13	113070411	113070820	29.7272	-0.0968258	0.0537263	0.00770911	0.049782
chr13	113083561	113084220	37.3709	-0.00788331	0.0328126	0.727921	0.87216
chr13	113084441	113084460	5.18331	0.00493968	0.0422822	0.749146
chr13	113109641	113111180	75.0257	-0.0142351	0.0276861	0.51755	0.739248
chr13	113122701	113122760	6.62407	-0.00812175	0.0421836	0.627621
chr13	113130031	113130270	10.4216	0.0885538	0.112792	0.0206489	0.100317
chr13	113137771	113138170	19.0869	0.0122853	0.0384267	0.570551	0.776634
chr13	113152111	113155090	180.907	-0.0293046	0.0232509	0.14242	0.360875
chr13	113157931	113158220	11.5728	-0.0350461	0.0531325	0.131496	0.343755
chr13	113159061	113159110	5.71276	-0.015366	0.044976	0.350579
chr13	113161161	113161790	34.7946	-0.0169625	0.0341661	0.466933	0.70191
chr13	113187181	113187650	55.5562	0.0288861	0.0326487	0.228997	0.477747
chr13	113207801	113210420	916.136	0.00976867	0.0105975	0.342581	0.597633
chr13	113211931	113212000	7.4833	0.00837559	0.0415052	0.639332
chr13	113216091	113217020	61.7934	-0.037549	0.0313958	0.118517	0.322667
chr13	113232061	113232130	5.7176	0.00103677	0.0416979	0.948804
chr13	113274391	113274450	5.93414	0.177934	0.158799	0.00671434
chr13	113275201	113275800	45.7698	-0.0274624	0.0326631	0.251012	0.502804
chr13	113292061	113292740	24.6345	0.0550673	0.0526729	0.0640469	0.216936
chr13	113296411	113298400	402.186	0.0194108	0.0148423	0.164998	0.394624
chr13	113305261	113305300	6.62342	-0.0129828	0.0436024	0.443719
chr13	113325321	113326070	19.6273	0.0762747	0.0674875	0.02885	0.126429
chr13	113327721	113328380	21.2633	0.100376	0.0686466	0.0117899	0.0674238
chr13	113362831	113365110	105.365	-0.0236942	0.0269272	0.277889	0.53221
chr13	113373071	113373260	15.748	0.0277829	0.0473507	0.209623	0.454277
chr13	113390981	113391350	27.0019	0.0822277	0.0586012	0.0194086	0.096122
chr13	113393341	113394600	219.545	0.0510037	0.017874	0.00193677	0.0176659
chr13	113398691	113399830	78.0537	-0.134619	0.0326785	3.67402e-06	0.000106044
chr13	113421301	113422570	82.4072	0.0403132	0.0280779	0.0765097	0.24394
chr13	113435951	113436230	18.0433	0.00195018	0.0381165	0.924121	0.968279
chr13	113437291	113437960	31.2099	0.038329	0.0417694	0.144469	0.364119
chr13	113450821	113451580	32.3373	-0.00208474	0.0340766	0.925509	0.968742
chr13	113458211	113459210	170.87	-0.205028	0.0219328	6.39476e-22	4.32992e-19
chr13	113484351	113484440	9.12986	0.00637998	0.0407515	0.726902	0.871642
chr13	113489161	113492230	1370.12	0.00998247	0.00878254	0.246358	0.497421
chr13	113493261	113493580	21.617	0.0180004	0.038596	0.42945	0.672237
chr13	113545391	113545870	28.1881	-0.0260205	0.0404037	0.279125	0.533582
chr13	113546641	113547070	17.0454	0.0506026	0.058755	0.0770373	0.244982
chr13	113547421	113549290	139.737	0.015398	0.0217514	0.438726	0.67991
chr13	113561941	113563070	135.114	-0.0157851	0.0211611	0.39781	0.646014
chr13	113584121	113585880	488.241	0.0296006	0.0145348	0.0308344	0.13219
chr13	113592211	113594720	69.4066	0.0043968	0.0287286	0.842715	0.93173
chr13	113595001	113595010	4.60165	-0.00543757	0.0423353	0.724645
chr13	113595121	113595440	13.4625	0.0125405	0.0403477	0.539492	0.754793
chr13	113612681	113612860	11.3417	-0.311291	0.0930623	3.53052e-05	0.000715435
chr13	113621601	113621860	15.7685	0.0316443	0.048277	0.179385	0.415089
chr13	113623441	113624720	53.8753	0.0230659	0.0326601	0.329374	0.584474
chr13	113626211	113626620	18.4742	0.00864422	0.0381288	0.682729	0.84668
chr13	113647121	113648340	166.058	-0.0253631	0.0203661	0.162129	0.39041
chr13	113653471	113654090	28.9846	0.0294593	0.039206	0.235451	0.485057
chr13	113664051	113664370	19.0695	0.0450307	0.0539038	0.0975678	0.284994
chr13	113664821	113667540	72.7611	0.000765379	0.0258467	0.971394	0.988722
chr13	113724431	113725650	223.566	-0.0420318	0.0191748	0.0155005	0.0819698
chr13	113725781	113726250	90.2279	-0.0146176	0.0260699	0.493397	0.721529
chr13	113726401	113727310	62.731	0.0415462	0.032084	0.0899224	0.27047
chr13	113729571	113730000	13.8378	0.001545	0.0392917	0.936533	0.973741
chr13	113730381	113730530	8.25012	-0.0212472	0.0467967	0.251818	0.503782
chr13	113741941	113742390	34.484	0.0283426	0.0371968	0.271548	0.525503
chr13	113746161	113746360	11.4987	0.0181091	0.0428925	0.376056	0.627631
chr13	113758591	113760130	223.243	0.012054	0.0171456	0.446663	0.68638
chr13	113774281	113774420	8.19674	0.00176003	0.040811	0.91992	0.96644
chr13	113777361	113778000	57.5248	-0.105703	0.0362307	0.000438241	0.00554268
chr13	113802041	113802650	36.4918	-0.0160896	0.0336095	0.488533	0.718101
chr13	113816521	113817430	71.2692	0.0156959	0.0288487	0.483581	0.714725
chr13	113817561	113817890	13.543	0.0515248	0.0653089	0.0649061	0.21884
chr13	113820771	113821830	130.205	0.0135804	0.0229084	0.491481	0.720165
chr13	113836061	113836170	8.78034	-0.0158762	0.0433059	0.4028	0.650432
chr13	113836941	113838530	217.597	0.0894568	0.0217123	7.07784e-06	0.000184907
chr13	113838751	113838860	8.08177	-0.00172569	0.0411551	0.918467	0.96577
chr13	113839981	113841310	128.496	-0.0302622	0.02277	0.124688	0.333073
chr13	113854251	113854950	35.2921	-0.0137897	0.0329332	0.549782	0.762004
chr13	113856581	113857850	72.9532	0.0584868	0.0310913	0.0187075	0.093785
chr13	113863071	113864830	210.112	-0.024586	0.0179149	0.133585	0.347093
chr13	113879521	113879620	7.49455	0.180271	0.139971	0.00560677
chr13	113904471	113904630	13.2013	-0.00667737	0.0394103	0.735658	0.876357
chr13	113906701	113906840	10.3422	-0.0146861	0.0427881	0.437858	0.679204
chr13	113928701	113929610	48.8165	-0.0123442	0.0305643	0.586678	0.78739
chr13	113934861	113936160	158.375	0.0354417	0.0216976	0.0629439	0.214438
chr13	113937771	113938940	54.0765	-0.000149416	0.0288393	0.994395	0.997885
chr13	113951091	113951890	37.307	0.0329854	0.0377372	0.191321	0.430929
chr13	113976991	113977110	8.62888	-0.00317476	0.0410277	0.852368	0.936371
chr13	113980691	113981900	175.149	0.0486923	0.0242568	0.0195335	0.0965586
chr13	114017061	114017240	14.1679	0.139572	0.0949142	0.00645008	0.0436916
chr13	114019441	114019770	19.722	0.022085	0.0414433	0.331873	0.587115
chr13	114025811	114025920	8.35143	-0.00354162	0.0409905	0.838015	0.9294
chr13	114029991	114030000	5.11455	0.0126844	0.0445925	0.399435
chr13	114031941	114032440	23.6908	-0.0451122	0.0492603	0.101868	0.292875
chr13	114033991	114034880	23.1998	0.036822	0.0472695	0.140152	0.357374
chr13	114035271	114037070	259.539	0.00700151	0.0168387	0.653961	0.829662
chr13	114038371	114038640	14.1491	-0.206973	0.080757	0.000487737	0.00603345
chr13	114043501	114043770	17.1871	0.0155548	0.0405539	0.462304	0.698411
chr13	114053141	114053310	15.3472	0.0165786	0.0416436	0.425463	0.668886
chr13	114054501	114054520	5.2744	-0.0185066	0.046561	0.2653
chr13	114063551	114066620	767.85	0.0438527	0.0133087	0.00054569	0.00659534
chr13	114071051	114072750	525.006	0.0355343	0.0139885	0.00733425	0.0480297
chr13	114077351	114080110	212.511	0.114778	0.0221814	2.95092e-08	1.57386e-06
chr13	114097191	114098070	24.0478	-0.0161718	0.0371639	0.478905	0.711252
chr13	114098221	114098230	5.30079	0.0145424	0.0452109	0.344694
chr13	114098521	114099600	95.6159	0.0195264	0.0248866	0.348736	0.603256
chr13	114100041	114102830	102.417	0.0091885	0.0231141	0.643586	0.82382
chr13	114107291	114108250	114.624	0.047605	0.0248598	0.0247037	0.113676
chr13	114109351	114111060	54.9536	-0.00637347	0.0290741	0.774519	0.897149
chr13	114111621	114113100	43.4655	-0.0351762	0.0348744	0.158809	0.385588
chr13	114118231	114120100	292.551	-0.010888	0.0161005	0.468518	0.70315
chr13	114120541	114121990	42.213	0.0179292	0.0344294	0.443636	0.683879
chr13	114122111	114122210	7.70834	0.0271573	0.050413	0.167125
chr13	114128351	114129860	126.565	-0.021269	0.0221703	0.270569	0.524361
chr13	114130161	114133140	1001.34	-0.016152	0.010276	0.106007	0.300409
chr13	114134301	114134860	22.7648	0.00652053	0.0361063	0.766451	0.892715
chr13	114143851	114143980	13.1958	0.0169509	0.0422639	0.40734	0.654165
chr13	114146711	114146910	21.0647	-0.0119854	0.0377785	0.584102	0.785562
chr13	114152741	114153400	62.608	-0.00517032	0.0273728	0.812091	0.916347
chr13	114162061	114162090	5.6584	-0.0215665	0.0478952	0.21821
chr13	114165851	114168080	506.574	-0.0185622	0.0141021	0.164888	0.394456
chr13	114183581	114183900	22.9166	0.300984	0.0623318	6.98817e-08	3.35908e-06
chr13	114200111	114200320	8.21828	-0.00120077	0.0410222	0.946515	0.977719
chr13	114220771	114220990	12.5869	0.0208892	0.0441471	0.313656	0.569509
chr13	114226291	114227390	84.7122	-0.016245	0.0253736	0.440092	0.681045
chr13	114228841	114230540	125.053	-0.139453	0.0257073	5.7214e-09	3.60981e-07
chr13	114234451	114235960	285.381	-0.0301048	0.0171251	0.0565266	0.199328
chr13	114280541	114283170	1089.86	0.0024411	0.00970186	0.796627	0.908407
chr13	114283621	114283730	8.53775	-0.00585026	0.041072	0.740729	0.87913
chr13	114285311	114285590	16.0291	0.130752	0.0818593	0.00607582	0.0417932
chr13	114295221	114295420	11.8768	0.0083754	0.0404493	0.661264	0.833662
chr13	114311101	114311110	4.37345	0.0130356	0.0448957	0.376264
chr13	114313721	114315690	578.318	-0.0192099	0.0149525	0.172052	0.404798
chr13	114333771	114334550	96.6175	0.0355903	0.0256771	0.0969106	0.283823
chr13	114338461	114339130	32.0319	-0.00343763	0.0333145	0.878346	0.947972
chr13	114339391	114340360	37.7171	-0.0817343	0.0451362	0.0107786	0.0632577
chr13	114343871	114344290	54.8178	0.00397752	0.0286867	0.857726	0.938513
chr13	114352751	114353060	23.9571	0.0329843	0.0427174	0.191937	0.431726
chr14	16103511	16103620	15.0581	-0.0319821	0.0565131	0.0835729	0.258343
chr14	20262411	20263410	78.2989	-0.0189964	0.0272259	0.385432	0.635745
chr14	20305331	20306420	153.833	-0.0496967	0.0248152	0.0190902	0.0950639
chr14	20327241	20327720	19.85	-0.0466505	0.0533986	0.092361	0.275311
chr14	20332461	20333850	283.713	-0.013241	0.0164463	0.386648	0.636732
chr14	20342021	20344560	1567.31	-0.000966289	0.00885464	0.911676	0.962663
chr14	20351061	20351070	4.65166	0.0470181	0.078497	0.02766
chr14	20412131	20414250	445.902	-0.0175219	0.0130102	0.158719	0.385441
chr14	20415651	20416230	59.9698	0.0404818	0.0321122	0.0979665	0.285752
chr14	20427261	20427660	31.256	0.0980919	0.056743	0.00846833	0.053258
chr14	20428911	20428990	6.18549	0.335544	0.12057	0.000202003
chr14	20430121	20430640	26.6196	0.00472832	0.0347309	0.831943	0.926536
chr14	20434741	20435740	30.3779	-0.00879039	0.0339437	0.697824	0.855147
chr14	20454191	20456410	1046.01	-0.0329682	0.0124618	0.0057387	0.0400363
chr14	20458111	20458550	14.4002	0.0662645	0.073613	0.0404236	0.159184
chr14	20460691	20462540	1390.42	-0.0146635	0.00921119	0.103612	0.296005
chr14	20468751	20470710	546.254	0.0506068	0.0132224	6.13474e-05	0.0011303
chr14	20477511	20477630	8.69529	0.0221658	0.0469755	0.244581	0.4954
chr14	20477821	20477830	4.67037	0.0227205	0.0500563	0.147364
chr14	20481671	20481860	14.887	-0.0411236	0.0570672	0.0994451	0.288354
chr14	20531051	20531370	23.3803	0.00403881	0.0352106	0.855184	0.937462
chr14	20578251	20578980	112.102	0.211993	0.0254603	5.78667e-18	2.13896e-15
chr14	20606241	20606600	24.7045	0.0105426	0.0360652	0.637392	0.820149
chr14	20608861	20610770	230.286	0.00499026	0.0224109	0.797281	0.908727
chr14	20612881	20614710	342.298	0.0396187	0.0155579	0.00650692	0.0439488
chr14	20624711	20626280	103.787	0.056203	0.0288501	0.017517	0.0894821
chr14	20630401	20633660	237.052	0.0940553	0.0179888	3.07975e-08	1.63263e-06
chr14	20652951	20653580	37.9748	0.0301751	0.0365099	0.223667	0.471386
chr14	20663031	20663910	44.4919	0.0681084	0.0406875	0.020143	0.0986834
chr14	20665551	20665620	6.20803	0.0026916	0.0415489	0.870011
chr14	20680931	20685310	1149.74	0.0434348	0.0110119	4.547e-05	0.000883095
chr14	20690851	20691530	69.9529	-0.103946	0.0371609	0.00064039	0.0074972
chr14	20697641	20698060	33.9004	0.0171278	0.0340658	0.463285	0.699136
chr14	20706781	20707350	31.2458	-0.0758225	0.0524487	0.0220843	0.105225
chr14	20714921	20715410	25.7186	0.12077	0.0597296	0.00337931	0.0269886
chr14	20723411	20724320	56.4593	0.00861119	0.0286624	0.698248	0.855398
chr14	20734581	20734690	8.13037	0.00694402	0.0415596	0.687591	0.849242
chr14	20781771	20782700	46.4132	-0.0375074	0.0364804	0.141245	0.359061
chr14	20799571	20800230	29.0383	0.00145327	0.0347376	0.947647	0.97833
chr14	20808091	20808290	15.6348	0.0611901	0.0703018	0.0477487	0.177914
chr14	20824041	20824110	7.20543	0.00590285	0.0415795	0.72777
chr14	20836811	20837020	16.4755	-0.0396308	0.0539012	0.115884	0.318184
chr14	20848501	20849640	99.3809	0.0585783	0.0276691	0.011246	0.0651971
chr14	20855521	20856140	54.604	-0.00525377	0.0284344	0.811924	0.916276
chr14	20857721	20858080	22.9923	0.000319926	0.0351941	0.988618	0.995562
chr14	20873701	20874200	39.4752	0.0161744	0.0330249	0.48637	0.716621
chr14	20934311	20934410	9.18476	-0.0171606	0.0438066	0.369507	0.621926
chr14	20961091	20961620	83.6697	0.0241049	0.0256806	0.25738	0.51013
chr14	20970691	20972110	574.713	0.00940545	0.0124757	0.432558	0.674742
chr14	20974991	20975220	20.602	0.00889806	0.0373509	0.680829	0.845641
chr14	20987001	20987020	4.92414	0.021225	0.0487956	0.183664
chr14	20989211	20990610	384.869	0.00378606	0.0135339	0.769479	0.894276
chr14	20999101	20999260	10.9262	-0.00667823	0.0402863	0.723606	0.869798
chr14	21006021	21006090	6.68725	-0.00424249	0.0416279	0.796662
chr14	21014381	21015410	104.444	-0.0380662	0.0248026	0.0697265	0.229387
chr14	21024301	21026850	329.985	-0.069073	0.0168158	1.17828e-05	0.000285771
chr14	21038791	21040570	162.859	-0.0415797	0.0207534	0.024462	0.112959
chr14	21042821	21043540	40.5537	-0.0162958	0.032696	0.482559	0.713817
chr14	21044381	21044650	18.7206	-0.0568334	0.0653843	0.0567164	0.199802
chr14	21058321	21058740	20.5969	-0.0764998	0.0637615	0.0275739	0.122672
chr14	21063211	21063890	33.5911	-0.0262979	0.0359048	0.279732	0.534216
chr14	21067031	21067170	17.2954	0.184267	0.0734663	0.000630929	0.00740954
chr14	21068371	21072690	2117.95	0.0339548	0.00860434	5.63569e-05	0.00105215
chr14	21074251	21075400	28.2215	0.228279	0.0581734	4.73405e-06	0.000131297
chr14	21081481	21082380	24.7688	0.134169	0.0681015	0.0030915	0.0252356
chr14	21085401	21085690	10.8496	0.243735	0.0898602	0.000288779	0.00397499
chr14	21085831	21085880	6.34122	0.163971	0.147834	0.00727121
chr14	21086791	21088570	775.945	0.0778363	0.0111249	6.74483e-13	9.80224e-11
chr14	21088901	21091310	110.873	0.213186	0.0286258	6.3536e-15	1.36376e-12
chr14	21091501	21091520	5.54469	0.288909	0.128991	0.000851626
chr14	21091851	21099940	1460.74	0.0272975	0.0103689	0.00669493	0.0448758
chr14	21102671	21105100	1186.18	0.0299135	0.0114294	0.00666869	0.04474
chr14	21106361	21107660	128.218	0.056805	0.023665	0.0059462	0.0411524
chr14	21109931	21109940	4.40274	0.000713798	0.0424508	0.962513
chr14	21136081	21136180	9.55287	0.00226054	0.0403015	0.901174	0.957903
chr14	21158331	21158390	7.14976	0.0191184	0.0456301	0.2972
chr14	21165601	21165950	16.7757	0.00452926	0.0378691	0.827723	0.924397
chr14	21191691	21192930	96.9181	-0.00420947	0.0239865	0.83567	0.928215
chr14	21193061	21193470	15.3139	0.046383	0.0593359	0.0837374	0.258653
chr14	21198011	21198020	4.77295	-0.00399238	0.0423245	0.792162
chr14	21198211	21198220	5.21753	0.0259469	0.0512415	0.143162
chr14	21218201	21218750	16.6417	0.0382393	0.0522034	0.127315	0.337335
chr14	21233591	21233730	12.1651	0.0176831	0.0426617	0.387158	0.637086
chr14	21241381	21241670	11.5731	0.0115514	0.0412307	0.549068	0.761547
chr14	21255871	21256020	8.83349	-0.0127293	0.0429707	0.47062	0.704692
chr14	21257621	21257840	16.3373	0.155363	0.0798895	0.00266494	0.0225517
chr14	21263801	21264890	36.0032	0.0504551	0.0421692	0.0694522	0.228793
chr14	21267441	21267460	4.71059	0.0164367	0.0459239	0.294885
chr14	21268471	21270490	1037.75	-0.0354764	0.00916204	7.4048e-05	0.00131911
chr14	21300781	21301490	51.6219	0.0493753	0.036015	0.0605026	0.208737
chr14	21308211	21309450	190.971	-0.0186788	0.0183266	0.263669	0.516897
chr14	21383031	21385320	830.475	-0.00623952	0.0111416	0.563121	0.771669
chr14	21436511	21438270	523.593	-0.0336851	0.0142643	0.0124618	0.0700864
chr14	21454961	21457130	974.346	-0.054516	0.0101214	3.18021e-08	1.6811e-06
chr14	21476301	21478020	920.868	-0.0127909	0.00939773	0.163753	0.392849
chr14	21498481	21499030	38.9155	0.00336942	0.0314836	0.881452	0.949434
chr14	21510271	21512100	569.548	-0.0302845	0.0119188	0.00822898	0.0521734
chr14	21525281	21527290	587.383	-0.0130329	0.0137466	0.318751	0.574614
chr14	21533421	21533600	10.2309	0.00809288	0.0409835	0.660701	0.833355
chr14	21534481	21535100	24.0939	0.029383	0.0405268	0.235223	0.484849
chr14	21535651	21537570	184.547	-0.0135518	0.0188316	0.427573	0.670511
chr14	21538961	21539820	55.6313	-0.0281528	0.0309181	0.230645	0.47972
chr14	21556961	21558290	174.644	0.107076	0.0227077	3.40935e-07	1.36707e-05
chr14	21711501	21711620	14.8001	0.0210422	0.0428506	0.33262	0.587828
chr14	21723541	21723680	16.347	0.0389959	0.0529459	0.121578	0.327879
chr14	21748941	21749100	17.8049	-0.0321393	0.0469653	0.184438	0.421803
chr14	21768311	21768380	7.99546	-0.0158007	0.0438187	0.388787	0.6383
chr14	21825321	21825380	7.71417	-0.00537271	0.0412486	0.756658
chr14	21846421	21846520	9.52724	0.0272567	0.0486772	0.1955	0.436433
chr14	21852221	21852360	14.5309	0.0283349	0.0468591	0.211963	0.457079
chr14	21868571	21868760	22.9303	-0.0206271	0.0386974	0.375793	0.62738
chr14	21913881	21914020	13.3109	0.0444999	0.0604569	0.0835597	0.258323
chr14	21917971	21918240	17.3442	-0.0415913	0.0514214	0.116105	0.318562
chr14	21978341	21978450	9.86009	-0.00478533	0.0400755	0.798569	0.909344
chr14	21988051	21988110	7.19893	0.00178244	0.0411951	0.916065
chr14	21997461	21997550	8.4279	-0.0138128	0.0428486	0.453453	0.691656
chr14	22084531	22084620	9.11321	-0.0341195	0.0555329	0.110069	0.30794
chr14	22100361	22100480	13.4713	-0.014021	0.0407434	0.495496	0.7231
chr14	22185391	22185400	4.28793	-0.00646444	0.042899	0.66104
chr14	22201201	22201250	6.06399	0.0233837	0.0487622	0.196896
chr14	22255141	22255610	16.6668	0.0279698	0.0445099	0.234466	0.483952
chr14	22265491	22265910	18.917	-0.0216399	0.0403602	0.34757	0.602309
chr14	22277401	22277450	6.3064	0.00430815	0.0418691	0.788426
chr14	22314341	22314910	29.4983	-0.118644	0.0537337	0.0023498	0.020525
chr14	22319731	22320420	31.8143	-0.00192816	0.0324742	0.931643	0.971422
chr14	22333191	22334780	105.456	-0.0187104	0.0241491	0.359972	0.613649
chr14	22339141	22339580	24.0586	0.130948	0.0632573	0.00266088	0.0225309
chr14	22370151	22370390	17.7389	0.00293486	0.0382845	0.885369	0.951011
chr14	22375471	22375570	11.1507	-0.00653392	0.0404543	0.725865	0.870981
chr14	22379731	22380170	25.5251	0.0282176	0.0406111	0.249551	0.501138
chr14	22387231	22388240	56.7417	0.0200958	0.0300516	0.380258	0.63129
chr14	22388811	22390090	146.939	0.319781	0.024473	2.98211e-40	2.46791e-36
chr14	22391691	22392410	77.5407	-0.0160029	0.026802	0.460208	0.696815
chr14	22412401	22413770	97.6225	-0.0531821	0.0267747	0.0177837	0.0904741
chr14	22427521	22429320	124.36	-0.00336176	0.0222547	0.862022	0.940601
chr14	22432021	22434090	392.312	0.0428519	0.0149672	0.00235232	0.0205398
chr14	22435881	22436800	29.2377	-0.0180694	0.0358472	0.439118	0.680302
chr14	22438311	22439360	54.8345	0.00716649	0.0283783	0.745946	0.881876
chr14	22448151	22449910	150.537	0.0867769	0.0246341	8.13056e-05	0.00142071
chr14	22465971	22466840	92.7693	0.057605	0.0285845	0.0145408	0.0782023
chr14	22471461	22472220	58.9999	-0.0148982	0.0284539	0.50349	0.729122
chr14	22472721	22473490	43.1909	0.0119211	0.031477	0.601857	0.797502
chr14	22477991	22480370	245.948	-0.0325797	0.0165691	0.0339226	0.141112
chr14	22482181	22482360	10.4684	0.0230069	0.0457814	0.265005	0.518309
chr14	22492261	22492860	40.4444	-0.105766	0.0452512	0.00213081	0.0190124
chr14	22505621	22506290	24.2689	0.0378522	0.043913	0.14874	0.370439
chr14	22508751	22508900	11.5646	0.00728044	0.0403011	0.701833	0.857433
chr14	22509941	22510990	41.9176	-0.0158547	0.0319712	0.492425	0.7209
chr14	22512961	22513800	39.8973	0.0247245	0.0345661	0.304146	0.559983
chr14	22514241	22514320	6.91127	-0.00312822	0.0412945	0.852644
chr14	22515421	22515890	24.0483	-0.0240322	0.04026	0.309331	0.56508
chr14	22517911	22518600	58.4692	0.0554794	0.0357201	0.0371963	0.150436
chr14	22520141	22520560	18.3619	0.013539	0.0387974	0.532956	0.750257
chr14	22536861	22537500	38.6395	0.0345512	0.037645	0.173841	0.407231
chr14	22545831	22547150	140.48	-0.0190934	0.0205941	0.296636	0.552201
chr14	22549931	22550540	42.5034	-0.11306	0.0440726	0.00106421	0.0111608
chr14	22551621	22551890	10.7634	-0.00863992	0.0408617	0.643993	0.824094
chr14	22556731	22557970	167.835	-0.0233074	0.021267	0.213407	0.458862
chr14	22559491	22559840	30.1983	0.0838666	0.053548	0.0150712	0.0803267
chr14	22570291	22571000	54.5323	-0.100497	0.0377028	0.000999516	0.0106419
chr14	22579171	22580120	44.958	0.0443042	0.0373013	0.0915541	0.27376
chr14	22588591	22590300	853.317	-0.0200768	0.0105528	0.049955	0.183454
chr14	22597621	22599320	308.333	-0.0503889	0.0167161	0.00118387	0.0121064
chr14	22653081	22653480	39.909	0.0145268	0.0319753	0.528534	0.747187
chr14	22657381	22657490	8.65385	-0.0206318	0.0461611	0.271925	0.525926
chr14	22689301	22689430	9.06483	0.191498	0.119998	0.00366358	0.0286432
chr14	22713111	22713640	58.2686	0.0506868	0.034953	0.0515729	0.187418
chr14	22766011	22767550	265.141	-0.00751164	0.0172502	0.63707	0.819947
chr14	22769201	22770100	145.496	0.0300893	0.0230968	0.130593	0.34241
chr14	22777591	22777820	18.8218	-0.006457	0.0372184	0.762445	0.890465
chr14	22778831	22779590	62.3328	0.0273325	0.0293255	0.233004	0.482316
chr14	22780091	22780100	4.93168	0.266521	0.144012	0.00193824
chr14	22780231	22780820	54.9832	0.0618454	0.0366805	0.0240944	0.111819
chr14	22781551	22781970	16.8179	0.029115	0.0465326	0.209003	0.453508
chr14	22791321	22791660	23.0189	-0.0149187	0.0378869	0.505051	0.730227
chr14	22812861	22812970	10.1985	0.00261248	0.040106	0.887664	0.951923
chr14	22815801	22815930	7.87595	-0.0039271	0.0410986	0.819729	0.920296
chr14	22817681	22818570	74.2318	-0.0218723	0.0292771	0.335532	0.590677
chr14	22818991	22819530	28.6967	-0.0160144	0.0363153	0.486183	0.716526
chr14	22822391	22823610	150.419	-0.00638652	0.0195257	0.716158	0.865665
chr14	22824751	22825250	34.1702	0.0292675	0.037394	0.237357	0.487278
chr14	22829301	22830620	209.056	-0.0134292	0.0178709	0.41232	0.658172
chr14	22835931	22838860	333.247	-0.00717055	0.0142438	0.59548	0.793259
chr14	22847781	22849680	228.147	-0.0304318	0.0195231	0.0831885	0.257534
chr14	22850861	22851560	59.2607	-0.0363669	0.0324793	0.135631	0.350351
chr14	22852821	22853860	246.218	0.0118743	0.0169773	0.449824	0.688771
chr14	22871031	22873290	858.729	-0.0107323	0.0104405	0.290477	0.546081
chr14	22882481	22884390	173.601	-0.0256938	0.0197497	0.146957	0.367751
chr14	22886481	22887730	83.345	-0.0121068	0.0259985	0.569499	0.775955
chr14	22899931	22900760	54.9305	-0.0222566	0.0303295	0.334449	0.589557
chr14	22918131	22920050	831.138	-0.0392942	0.0130945	0.00165447	0.0156291
chr14	22928481	22931240	1227.61	-0.0110552	0.00906241	0.212737	0.4581
chr14	22933881	22933950	6.3542	-2.18553e-05	0.0413767	0.996081
chr14	22941031	22941140	10.0283	0.0100542	0.0412142	0.592469	0.7912
chr14	22956151	22957710	309.205	0.0110732	0.0154545	0.445156	0.685204
chr14	22973381	22974190	59.1333	-0.00602105	0.0280152	0.784012	0.902036
chr14	22976681	22983760	1005.79	0.0127104	0.00919629	0.157814	0.384088
chr14	22986281	22987040	45.0192	-0.0313648	0.0339107	0.199885	0.442363
chr14	22994621	22995300	48.9396	0.00314974	0.0295839	0.888203	0.952243
chr14	22998001	22998220	20.2409	0.0159761	0.0392883	0.468136	0.702874
chr14	23006391	23007910	700.418	-0.0242718	0.0118419	0.0331989	0.139002
chr14	23009721	23010850	102.404	0.0188263	0.0264819	0.382834	0.633353
chr14	23024711	23026290	188.37	-0.128013	0.0233293	4.49744e-09	2.90274e-07
chr14	23034051	23035740	512.157	-0.0512745	0.0134342	6.28289e-05	0.00115261
chr14	23042941	23044270	58.7897	-0.0235542	0.0314188	0.314239	0.570082
chr14	23046781	23047870	104.979	-0.052422	0.0254394	0.0154543	0.0818006
chr14	23052351	23052550	14.9713	-0.000579076	0.0391167	0.975925	0.99058
chr14	23054361	23054680	20.7396	0.0100748	0.0374666	0.643135	0.823516
chr14	23055751	23059180	729.334	0.02715	0.0116053	0.0152028	0.0808277
chr14	23061901	23062650	51.4763	-0.030713	0.0323686	0.201246	0.44403
chr14	23068471	23069740	169.824	0.00630228	0.0190541	0.715185	0.865031
chr14	23070451	23072380	326.955	-0.0337161	0.0149151	0.0162192	0.0847236
chr14	23076971	23077250	18.4435	-0.00573787	0.0369379	0.789091	0.904616
chr14	23094081	23096610	1853.89	-0.0182108	0.00813411	0.0227642	0.10748
chr14	23102711	23103080	27.5617	0.0398389	0.0440579	0.133881	0.347597
chr14	23104861	23104930	6.64177	0.0231683	0.0483755	0.206898
chr14	23109331	23109470	14.0009	-0.026471	0.0461536	0.232746	0.481998
chr14	23120561	23121730	118.874	-0.0229653	0.022298	0.236144	0.485819
chr14	23123491	23124240	50.4533	0.0255388	0.032647	0.283421	0.538297
chr14	23141821	23142570	52.3587	0.0707858	0.038116	0.0134249	0.0738833
chr14	23147701	23147990	25.9962	0.000857798	0.0344586	0.96942	0.987937
chr14	23154991	23155730	68.7653	0.0974975	0.0357345	0.000881631	0.00963186
chr14	23160661	23161450	47.4093	0.0108511	0.0304594	0.632001	0.816973
chr14	23174371	23175120	26.5086	0.0400674	0.0447464	0.132169	0.344831
chr14	23182721	23183980	83.3834	0.0212817	0.0268962	0.328963	0.583998
chr14	23186891	23187500	26.1657	-0.0240378	0.0388337	0.314685	0.570529
chr14	23237681	23238220	72.884	0.0860101	0.0326145	0.00145116	0.0141416
chr14	23259511	23259770	11.8003	0.0223107	0.0456678	0.272142	0.526133
chr14	23265181	23265350	18.2497	-0.0248892	0.0435795	0.274303	0.528504
chr14	23285201	23287210	1041.78	-0.00580459	0.00974358	0.541638	0.756453
chr14	23294731	23295530	56.8301	0.00108886	0.0292198	0.96115	0.984285
chr14	23295991	23296440	25.4036	0.0054152	0.0352878	0.806724	0.913827
chr14	23299611	23303130	2266.2	0.00160997	0.00747116	0.827062	0.924028
chr14	23305931	23307680	456.418	-0.0290999	0.0138595	0.0268286	0.120423
chr14	23320441	23322930	1514.95	-0.0227238	0.00853586	0.00662618	0.0445362
chr14	23326581	23327320	20.7031	0.029172	0.0439659	0.225586	0.473782
chr14	23327441	23328630	62.6452	-0.0187093	0.0281386	0.400284	0.648266
chr14	23351791	23353540	378.166	0.000878435	0.0136452	0.946219	0.97762
chr14	23360691	23360780	7.86906	0.0892518	0.13199	0.0188106	0.0941308
chr14	23361191	23362520	71.9879	0.122005	0.0330582	2.41621e-05	0.000523529
chr14	23364111	23367270	439.282	0.0272036	0.0140349	0.0406385	0.159756
chr14	23376441	23377360	67.3726	-0.0407306	0.0309945	0.0902654	0.271129
chr14	23379931	23380370	22.375	0.0474835	0.0511615	0.090837	0.272284
chr14	23405841	23407020	143.892	-0.030478	0.0215097	0.107033	0.302409
chr14	23430211	23431640	203.81	0.0860429	0.0204411	5.16066e-06	0.000141158
chr14	23435851	23437510	176.574	0.00472809	0.0197328	0.78995	0.905026
chr14	23441031	23441660	34.5697	-0.0177283	0.0339821	0.448516	0.687691
chr14	23446601	23446690	7.71593	0.0164221	0.0439962	0.374815
chr14	23454441	23454690	10.772	0.109839	0.114277	0.0141596	0.0767555
chr14	23457001	23457180	15.9564	0.0379071	0.0523855	0.127916	0.338254
chr14	23468741	23470130	845.938	-0.0489097	0.0201026	0.00679901	0.0454252
chr14	23478411	23478790	22.586	-0.0849649	0.0656657	0.0200726	0.0984323
chr14	23481331	23484240	287.466	-0.0386122	0.0159757	0.00955398	0.058016
chr14	23484691	23488490	827.669	0.029987	0.0115244	0.00696772	0.0462898
chr14	23492691	23493270	31.5576	0.0116222	0.0339764	0.611483	0.803482
chr14	23493701	23495060	207.245	-0.085831	0.0199723	3.51171e-06	0.00010194
chr14	23511491	23515160	683.625	-0.00546469	0.0123115	0.644372	0.824273
chr14	23517911	23519470	93.1844	-0.0276381	0.0254072	0.191825	0.431591
chr14	23528711	23528830	12.1285	0.0285142	0.0476807	0.202815	0.44584
chr14	23537481	23540220	223.653	0.00358253	0.0184469	0.83152	0.926328
chr14	23544321	23545350	88.7504	-0.00231146	0.0262698	0.913682	0.963573
chr14	23548451	23548900	15.8914	0.0328935	0.0492217	0.165811	0.395759
chr14	23550211	23552410	476.296	-0.0436809	0.0138646	0.000902528	0.00979922
chr14	23555381	23557160	506.966	-0.0134165	0.0127161	0.270727	0.524533
chr14	23559121	23560060	62.1128	0.00153703	0.0286799	0.944774	0.97709
chr14	23562291	23563520	95.3101	-0.0126096	0.0259006	0.552795	0.764211
chr14	23566721	23567980	84.2306	0.0310019	0.0276652	0.164996	0.394624
chr14	23568471	23569320	37.2884	-0.00506001	0.0316114	0.822692	0.921774
chr14	23569611	23570430	69.461	-0.0682273	0.0325131	0.00878117	0.0545734
chr14	23572871	23573990	33.4353	0.0230952	0.036206	0.335276	0.590475
chr14	23575961	23579560	227.963	-0.0278848	0.0189739	0.104337	0.297286
chr14	23581261	23581730	22.1815	0.0176241	0.0382536	0.439899	0.680952
chr14	23588851	23589830	128.249	0.00164819	0.0210481	0.929578	0.970567
chr14	23608361	23608890	71.3454	0.0560158	0.0323648	0.026995	0.120915
chr14	23631711	23633790	138.47	-0.0958331	0.0245835	1.58986e-05	0.000368378
chr14	23640421	23641100	36.2693	-0.0996234	0.0493912	0.00485732	0.0354131
chr14	23660051	23661000	101.958	0.0867026	0.0289685	0.000497165	0.00612465
chr14	23665821	23666160	22.029	-0.0143917	0.0374492	0.521734	0.742199
chr14	23693851	23695960	86.9639	0.0386657	0.0269413	0.0809947	0.253207
chr14	23727491	23728020	44.2153	-0.0234426	0.0322401	0.320414	0.576023
chr14	23730151	23730180	5.55396	0.000469281	0.0417937	0.97638
chr14	23735451	23735770	19.9497	-0.0308658	0.0456952	0.200158	0.442725
chr14	23830241	23830260	4.60565	0.019043	0.0472659	0.241056
chr14	23883131	23884750	309.383	-0.0862525	0.0168478	6.38053e-08	3.1071e-06
chr14	23895601	23895720	12.2807	-0.019089	0.0432586	0.354229	0.608294
chr14	23910481	23911010	39.4964	-0.0244078	0.0340154	0.308238	0.564038
chr14	23916231	23916320	7.01388	0.000480685	0.0413322	0.977063
chr14	23928661	23930410	158.717	0.0604301	0.0241769	0.00410805	0.0312595
chr14	23930701	23931010	15.8048	0.0307009	0.0472089	0.193151	0.433483
chr14	23951911	23952200	20.7027	-0.00351985	0.0378864	0.86438	0.941835
chr14	23953201	23954700	332.906	0.00798477	0.0155626	0.584457	0.78582
chr14	23955131	23955190	6.29702	0.00742135	0.0424878	0.642238
chr14	23969111	23970350	84.723	0.0505177	0.0278841	0.0278247	0.123359
chr14	23985401	23985500	7.85796	0.00808208	0.0418729	0.638671	0.820896
chr14	23986831	23987010	12.1136	-0.0498806	0.0658077	0.0658101	0.220879
chr14	23988731	23988880	10.4049	0.0162862	0.0438616	0.379962	0.63104
chr14	23990131	23990450	18.7419	-0.0116401	0.0388453	0.584333	0.785715
chr14	24006201	24007640	108.876	0.0088277	0.0232715	0.657994	0.831927
chr14	24012871	24013400	26.0877	-0.0398135	0.0440293	0.134018	0.347796
chr14	24013661	24014380	58.7251	-0.0423646	0.0332023	0.0893562	0.269319
chr14	24020131	24020220	8.67549	0.00910199	0.0412622	0.621109	0.809688
chr14	24035861	24037170	232.083	0.00739016	0.0174806	0.646349	0.825416
chr14	24050981	24053420	494.036	-0.0298203	0.0124973	0.0127395	0.0711526
chr14	24058001	24058930	80.1038	0.0129235	0.025291	0.538139	0.753955
chr14	24072101	24072770	28.323	-0.00231756	0.0342637	0.917025	0.965064
chr14	24077711	24078850	105.144	-0.103807	0.0301849	7.9618e-05	0.0013958
chr14	24079361	24082020	310.341	0.0270833	0.0162938	0.0737231	0.237989
chr14	24090321	24091150	101.657	-0.00931099	0.0230594	0.638297	0.820734
chr14	24093641	24094980	240.787	0.0783805	0.018537	5.62381e-06	0.000151654
chr14	24095131	24095190	4.9593	0.0278572	0.0531478	0.113532
chr14	24108661	24109240	67.6385	-0.0353465	0.0294583	0.128027	0.338407
chr14	24113481	24115920	1891.09	-0.00596338	0.0088188	0.49048	0.719443
chr14	24135401	24137050	334.002	-0.00358815	0.0143273	0.791748	0.905977
chr14	24140291	24142480	1074.17	-0.0286703	0.00908164	0.00124109	0.0125561
chr14	24146051	24148290	1633.29	0.0126503	0.0096805	0.180639	0.416728
chr14	24150571	24150650	7.78184	0.0143507	0.0432543	0.430782
chr14	24160521	24162380	295.252	-0.0396567	0.0164988	0.00961363	0.0582784
chr14	24171241	24173340	336.48	-0.0313115	0.0151996	0.0281077	0.124211
chr14	24179481	24180760	99.3419	0.137077	0.0300814	5.04538e-07	1.91631e-05
chr14	24187641	24189780	432.657	0.00310229	0.0128007	0.800506	0.910438
chr14	24194671	24196650	513.058	-0.00572014	0.0126037	0.636251	0.819451
chr14	24212531	24214060	708.722	-0.0337539	0.0111938	0.00179788	0.0166646
chr14	24215131	24216700	393.938	-0.00264948	0.0135463	0.837387	0.929077
chr14	24231581	24233640	589.083	0.00183765	0.0113911	0.867666	0.943519
chr14	24241581	24243790	1314.81	0.000310144	0.00851548	0.970504	0.988298
chr14	24259391	24259570	13.0144	-0.0220059	0.0444575	0.29651	0.552064
chr14	24270751	24272150	460.623	0.0346363	0.0145649	0.0116846	0.0669913
chr14	24279551	24280050	39.1133	0.00427846	0.03117	0.849732	0.935181
chr14	24296591	24297800	106.69	0.01197	0.023199	0.547628	0.760605
chr14	24298931	24300590	180.677	0.00947509	0.0197442	0.593248	0.791686
chr14	24307691	24308640	85.9948	-0.00497581	0.0248003	0.810024	0.915387
chr14	24310341	24311520	95.0376	0.0648352	0.0275998	0.00535782	0.0380654
chr14	24311881	24312090	10.5586	-0.00185098	0.0398813	0.921244	0.967045
chr14	24315961	24316840	46.3458	0.0701278	0.0405885	0.0172641	0.0884755
chr14	24327691	24328430	54.3842	0.0171099	0.0307126	0.455999	0.693629
chr14	24331831	24335300	229.771	0.0377437	0.0176995	0.0201639	0.0987523
chr14	24339581	24339840	12.2516	-0.0251351	0.0462077	0.242275	0.492953
chr14	24351461	24351880	27.7225	-0.0349149	0.0422616	0.173704	0.407007
chr14	24365531	24369790	973.313	0.00793897	0.00936847	0.386333	0.636453
chr14	24380491	24380530	6.25831	0.0138011	0.043986	0.414128
chr14	24397861	24400050	341.592	-0.106836	0.0157112	1.58327e-12	2.14604e-10
chr14	24403541	24403630	8.26136	-0.0128903	0.0428286	0.473397	0.706805
chr14	24408801	24409110	22.8535	-0.00162232	0.0365741	0.936458	0.973713
chr14	24411981	24412370	31.5607	0.0187656	0.0352793	0.424334	0.667977
chr14	24429151	24432480	667.212	0.00173714	0.0115644	0.8766	0.947163
chr14	24436241	24437460	78.779	-0.0141345	0.0258149	0.505412	0.730503
chr14	24441591	24443710	1018.06	-0.00888403	0.00903603	0.315317	0.571231
chr14	24481681	24482020	27.2278	0.0339327	0.0418266	0.183708	0.420804
chr14	24513101	24513220	9.63945	-0.0181941	0.0440505	0.349315	0.603728
chr14	24605511	24605820	21.6648	0.013392	0.0373396	0.549109	0.761578
chr14	24630801	24631280	35.4778	0.0797668	0.0490611	0.0154499	0.0817894
chr14	24678661	24679490	59.5915	0.00471864	0.0278089	0.829676	0.925463
chr14	24694001	24694270	12.6776	-0.00927851	0.0402208	0.635558	0.819112
chr14	24710371	24711030	29.0422	-0.0125023	0.0352272	0.579625	0.782835
chr14	24725001	24726390	211.717	0.0106226	0.0186851	0.532007	0.749643
chr14	24735071	24735100	4.74913	-0.0115544	0.0439752	0.453826
chr14	24780641	24780900	13.9802	-0.0233719	0.0447737	0.277227	0.53162
chr14	24788951	24790270	257.946	-0.0278475	0.0195449	0.112969	0.31321
chr14	24806351	24806450	9.21775	0.00879811	0.0412034	0.632476	0.817211
chr14	24810631	24810830	13.5587	-0.0289156	0.0475053	0.202196	0.445137
chr14	24817941	24818010	7.72758	-0.00765416	0.0416726	0.659199
chr14	24839091	24839260	11.4687	0.0251393	0.0477037	0.217506	0.463889
chr14	24895361	24895440	7.41831	-0.0188769	0.0463547	0.270605
chr14	24911531	24911770	13.6192	-0.00875957	0.0404387	0.647858	0.826377
chr14	24944671	24945000	17.7926	0.00971269	0.0386002	0.64401	0.824099
chr14	24953221	24953540	21.5674	0.0173831	0.0381181	0.445953	0.68584
chr14	24965911	24966500	35.7642	-0.0261438	0.0381301	0.282197	0.536908
chr14	24986361	24986380	4.99455	-0.00498522	0.0422834	0.749124
chr14	25007041	25008160	63.2101	0.00544789	0.0276314	0.803318	0.912141
chr14	25048691	25051020	276.845	0.00819664	0.0154847	0.572898	0.778264
chr14	25091121	25091200	7.38629	0.000397142	0.0409981	0.981534
chr14	25111061	25111640	45.3201	0.0231092	0.0343564	0.333269	0.588419
chr14	25121911	25122000	6.90085	-0.0205152	0.0466129	0.259938
chr14	25132711	25133100	32.8045	0.0267785	0.036711	0.273303	0.527426
chr14	25150581	25151170	20.6482	-0.00239954	0.0359776	0.911906	0.962792
chr14	25231001	25231470	30.4318	0.0171621	0.0359493	0.460125	0.696766
chr14	25237971	25238140	9.63631	-0.0063669	0.0405285	0.730963	0.874081
chr14	25352991	25353740	35.2575	-0.0663685	0.045193	0.0289647	0.126748
chr14	25372091	25372460	28.5048	0.167773	0.0581664	0.000242837	0.00345202
chr14	25381651	25381690	5.77318	0.0116884	0.0435023	0.474788
chr14	25388531	25389270	40.9525	0.00669637	0.0333294	0.767177	0.893141
chr14	25394271	25395590	146.262	0.0136534	0.0215347	0.470344	0.704489
chr14	25395981	25396420	17.8427	0.155954	0.0747082	0.00200929	0.0181708
chr14	25400531	25401000	21.5753	-0.0646752	0.0617859	0.0435678	0.167311
chr14	25406891	25406990	7.15061	0.01451	0.0438452	0.408547
chr14	25411861	25413580	103.12	0.0260544	0.0237625	0.198805	0.441007
chr14	25431691	25431710	4.38761	0.0152645	0.0456768	0.314986
chr14	25463631	25463800	10.6537	-0.00539574	0.0399858	0.775891	0.897841
chr14	25484311	25484620	14.4876	0.0122316	0.0400322	0.552664	0.764121
chr14	25516601	25517140	24.2082	0.149046	0.0603979	0.000893939	0.00972851
chr14	25537981	25538100	11.6993	0.00435951	0.0393772	0.823142	0.921947
chr14	25557611	25557700	6.60798	-0.033009	0.0561923	0.0995488
chr14	25559561	25559960	16.545	0.1777	0.0794933	0.00124339	0.0125709
chr14	25588441	25589100	37.9411	0.349248	0.0473265	8.32353e-15	1.73914e-12
chr14	25602301	25602360	5.59125	0.0149013	0.0447517	0.365452
chr14	25607051	25607540	17.0361	-0.00267401	0.0389177	0.891859	0.953794
chr14	25622921	25623000	6.11538	0.00816981	0.0423086	0.621552
chr14	25630041	25630870	75.6556	0.0426961	0.0307987	0.0757718	0.242505
chr14	25633531	25633760	16.6495	0.535246	0.0726413	8.05715e-15	1.69283e-12
chr14	25701931	25702210	20.4941	0.137994	0.070978	0.00314248	0.0255534
chr14	25725141	25726370	211.749	-0.0680749	0.0188037	8.70505e-05	0.00150119
chr14	25756931	25757100	8.66959	0.0159863	0.0440139	0.379258	0.630396
chr14	25815201	25816170	55.2857	-0.0393834	0.0336257	0.113719	0.314534
chr14	25832771	25834380	75.7626	0.000561752	0.026891	0.97934	0.992079
chr14	25878361	25878420	6.15772	0.0374834	0.0616475	0.0671076
chr14	25929421	25930370	46.9191	0.0556428	0.0390503	0.0446348	0.170044
chr14	25953461	25954030	33.0927	0.0351808	0.0387622	0.169611	0.401363
chr14	25976781	25977350	21.1058	-0.00256323	0.0362906	0.905245	0.959573
chr14	25988851	25989290	22.7939	-0.0335889	0.0442842	0.182817	0.419544
chr14	26017011	26017030	5.05123	-0.00188213	0.0421139	0.901068
chr14	26040451	26041170	33.8567	-0.00803123	0.033449	0.722794	0.869318
chr14	26045581	26046380	42.3584	0.0035095	0.0305986	0.876218	0.947055
chr14	26063431	26064490	93.3608	0.0344978	0.0257517	0.107942	0.30413
chr14	26078091	26079540	165.791	0.0501274	0.0219894	0.00985549	0.0593053
chr14	26088271	26088810	29.4833	0.0523687	0.0464109	0.0689475	0.227801
chr14	26104731	26105020	20.8067	0.000607696	0.0366779	0.977532	0.991219
chr14	26113841	26114560	45.3195	-0.00381875	0.0300286	0.864548	0.941925
chr14	26128001	26130560	259.711	0.065597	0.0181441	9.48749e-05	0.00160765
chr14	26138451	26139510	135.183	0.119985	0.0236118	4.53719e-08	2.29343e-06
chr14	26142751	26143500	32.1203	0.140469	0.0523094	0.000544389	0.00658282
chr14	26148231	26148380	9.41362	0.0270794	0.0496589	0.179636	0.415459
chr14	26163821	26164310	36.1784	-0.00864293	0.0322572	0.703755	0.858514
chr14	26179721	26180980	93.1229	-0.0298462	0.0252672	0.157781	0.384044
chr14	26199521	26200330	69.1596	0.0372503	0.0345628	0.136885	0.352307
chr14	26204431	26205660	186.079	-0.0112989	0.0189487	0.510548	0.734037
chr14	26217031	26217060	5.92929	-0.00335274	0.0417553	0.834834
chr14	26255371	26255460	7.4588	-0.00849022	0.041896	0.624085
chr14	26261661	26262080	27.0313	-0.0653671	0.053764	0.0391113	0.155742
chr14	26264841	26265930	86.9992	-0.00608167	0.0248636	0.769256	0.894191
chr14	26276931	26277020	7.28779	-0.00336961	0.0410426	0.844173
chr14	26281691	26281860	10.2432	0.0278313	0.0490398	0.188934	0.427723
chr14	26282101	26282190	6.80995	0.00923607	0.0426344	0.575094
chr14	26305151	26305360	12.4645	-0.0591125	0.0756771	0.0465532	0.174919
chr14	26323811	26324250	25.7658	0.0253637	0.0386547	0.294415	0.549926
chr14	26338151	26340370	235.556	0.0423584	0.0183142	0.0113515	0.065625
chr14	26360861	26360880	5.1309	0.181038	0.178145	0.00699101
chr14	26389951	26390470	19.5633	0.216758	0.0657769	5.21709e-05	0.000989625
chr14	26393771	26395100	160.001	-0.0673886	0.021335	0.000462113	0.00577643
chr14	26401161	26401870	41.722	0.0315822	0.0352962	0.202155	0.445069
chr14	26422541	26422790	12.4887	-0.010505	0.0408988	0.585128	0.786289
chr14	26427111	26427840	59.3085	0.00386367	0.0290992	0.862335	0.940771
chr14	26444881	26445030	14.02	-0.111954	0.0996167	0.0128465	0.071553
chr14	26507061	26507230	9.23435	-0.0143645	0.0428765	0.44206	0.682566
chr14	26516691	26516950	16.3053	-0.0246425	0.043096	0.282165	0.536873
chr14	26526971	26527750	44.0594	0.159546	0.0455733	3.35572e-05	0.000686646
chr14	26586081	26586120	5.36422	-0.00977645	0.0430842	0.540849
chr14	26589961	26590220	11.5398	0.0506978	0.0684733	0.0600328	0.207576
chr14	26593861	26599630	1609.94	-0.0265765	0.0108037	0.0110764	0.0644997
chr14	26636761	26636780	5.38812	0.0190366	0.047034	0.241915
chr14	26703021	26703030	4.21583	0.026301	0.052603	0.109222
chr14	26731411	26731420	4.22659	0.0110767	0.0441522	0.453133
chr14	26758331	26758620	23.2942	0.307809	0.0611224	2.47929e-08	1.34838e-06
chr14	26765311	26766480	111.706	0.126826	0.0285657	9.60467e-07	3.34833e-05
chr14	26775161	26777340	458.217	0.0547094	0.0141694	4.79379e-05	0.000923083
chr14	26791251	26791660	17.4069	0.00809455	0.0382358	0.69993	0.856354
chr14	26836331	26836410	7.32869	0.20074	0.12273	0.00337571
chr14	26841901	26842630	111.241	0.208049	0.0338392	5.01632e-11	5.08331e-09
chr14	26845001	26845720	43.9259	0.0277502	0.0334381	0.249999	0.501659
chr14	26856891	26857530	34.9347	-0.00401968	0.0325452	0.858551	0.938921
chr14	26859591	26859760	11.6658	0.0280084	0.0485994	0.194209	0.43481
chr14	26867321	26867410	8.00019	0.0148167	0.0434311	0.416774	0.66192
chr14	26870611	26873250	242.789	-0.0510233	0.0177994	0.00185709	0.0170912
chr14	26960031	26960880	78.3669	0.0253217	0.0264902	0.242911	0.493584
chr14	26965441	26965950	20.0724	0.0446717	0.0537344	0.0988445	0.287267
chr14	26966541	26967980	374.795	0.0538439	0.0142967	7.20101e-05	0.00128836
chr14	26974111	26975820	244.914	-0.00468069	0.0170632	0.766762	0.892853
chr14	26983901	26985060	70.2425	-0.00327763	0.026276	0.877796	0.947695
chr14	26995651	26996680	68.3546	0.0135869	0.0266984	0.529691	0.747979
chr14	27040641	27040970	19.4358	0.00940583	0.037524	0.663679	0.835046
chr14	27063921	27064230	15.7771	-0.0686454	0.073963	0.0377258	0.151819
chr14	27184681	27184690	4.46976	0.00334182	0.0424951	0.821256
chr14	27279491	27279770	9.62749	0.0164379	0.0439718	0.374409	0.626161
chr14	27435921	27436720	50.0681	-0.0152783	0.0317526	0.506883	0.731415
chr14	27528341	27528790	23.7104	-0.0371294	0.0443473	0.153814	0.378277
chr14	27613011	27614670	88.5561	-0.0123218	0.0251409	0.555479	0.766151
chr14	27672991	27673110	9.87039	0.0142529	0.042536	0.453171	0.691439
chr14	27688851	27689490	74.2265	-0.163676	0.0316721	1.91032e-08	1.06103e-06
chr14	27727261	27727680	17.1691	-0.0479403	0.0593399	0.0800146	0.251291
chr14	27798601	27800650	169.061	-0.0117266	0.0195669	0.505336	0.730457
chr14	27815211	27816670	54.0165	0.0158592	0.0305404	0.488019	0.717773
chr14	27818061	27818320	10.7759	0.0128415	0.0416628	0.506601	0.731283
chr14	27832541	27833840	83.4021	-0.00287927	0.0241732	0.887677	0.951923
chr14	27835051	27835150	5.80929	0.0110913	0.0434065	0.492514
chr14	27838311	27838970	38.9919	-0.0505783	0.042053	0.0697627	0.229486
chr14	27886271	27886530	18.368	0.227174	0.074496	0.000109749	0.00181247
chr14	27929081	27931600	261.099	0.137168	0.0178272	1.52193e-15	3.69235e-13
chr14	27959061	27959120	7.0086	-0.0364691	0.0591918	0.0833402
chr14	27995671	27996200	36.6355	0.217729	0.0497517	7.16167e-07	2.59631e-05
chr14	28057431	28058160	26.5297	-0.0230985	0.0385033	0.331399	0.586596
chr14	28101881	28103080	59.5598	-0.00798987	0.0279547	0.716062	0.865601
chr14	28142121	28143810	89.1457	-0.0195279	0.0254345	0.354722	0.608752
chr14	28243731	28243870	14.5844	-0.0189315	0.0419218	0.377766	0.629074
chr14	28297421	28297950	30.058	0.154074	0.053736	0.000332881	0.00445846
chr14	28306041	28306220	13.0366	-0.122243	0.102796	0.0105422	0.0622705
chr14	28321791	28322100	10.2377	0.0368765	0.0559143	0.110174	0.308107
chr14	28323291	28323740	18.8873	0.0571905	0.0644684	0.05736	0.201341
chr14	28340911	28341200	18.3848	-0.00575736	0.0381619	0.780619	0.900255
chr14	28363701	28363860	10.8888	0.223616	0.101331	0.00107143	0.011216
chr14	28365551	28365840	18.303	0.0324424	0.0479438	0.176599	0.411129
chr14	28375251	28375650	16.8912	-0.0878432	0.0851925	0.021549	0.103432
chr14	28407281	28407700	16.2688	-0.0425856	0.0545972	0.10456	0.297704
chr14	28482251	28483950	144.639	-0.090962	0.0229285	1.31146e-05	0.000312425
chr14	28515681	28515880	11.7775	0.000654895	0.0393719	0.973097	0.989349
chr14	28577411	28577620	7.66513	0.0424239	0.0649248	0.065007
chr14	28577741	28577860	7.10865	0.0306518	0.054163	0.114213
chr14	28608521	28609710	59.6913	-0.00875392	0.0301295	0.697313	0.854837
chr14	28635141	28635720	15.6307	-0.0635325	0.067297	0.0454915	0.172238
chr14	28652911	28653130	9.86027	0.00387206	0.0405716	0.830154	0.925626
chr14	28661091	28661850	49.8499	0.00751169	0.0302046	0.738827	0.878114
chr14	28707651	28708210	31.0246	0.0770099	0.0571186	0.0238505	0.110978
chr14	28709971	28710290	17.7618	0.297003	0.0680719	6.36631e-07	2.35088e-05
chr14	28751341	28752260	70.7623	-0.0271592	0.0276577	0.222077	0.469471
chr14	28753251	28769110	2442.71	-0.0453144	0.0118567	7.13188e-05	0.00127814
chr14	28769341	28769350	4.67302	-0.0205883	0.0481775	0.202951
chr14	28770501	28771030	26.885	0.0101878	0.0361377	0.647574	0.826186
chr14	28772291	28778960	555.916	0.0311513	0.0144726	0.0225465	0.106774
chr14	28779071	28779090	4.70103	0.00910883	0.0433568	0.54669
chr14	28779361	28783040	231.543	0.00956773	0.0186649	0.573088	0.778331
chr14	28783341	28786590	341.461	-0.0348004	0.0168588	0.0255339	0.116332
chr14	28788401	28788440	5.74653	-0.00580622	0.0422181	0.713822
chr14	28793761	28793910	7.07093	0.0010963	0.0413202	0.947034
chr14	28795271	28795810	17.7885	0.0100913	0.0386242	0.632285	0.817121
chr14	28831101	28831640	34.0319	0.0447356	0.0420316	0.0998286	0.28912
chr14	28839801	28840500	21.9896	-0.0126572	0.0372267	0.569554	0.775994
chr14	28875571	28877670	152.697	0.0315554	0.0206849	0.0859566	0.26288
chr14	28879101	28880340	264.892	0.0532646	0.018706	0.00184916	0.0170393
chr14	28974911	28975650	49.2567	0.0393057	0.0355671	0.122312	0.329042
chr14	29016431	29016540	7.84198	-0.00642996	0.041094	0.718479
chr14	29039291	29039460	12.5348	0.0305782	0.0508901	0.158284	0.384748
chr14	29085771	29085790	4.69829	0.0280932	0.05351	0.10767
chr14	29092491	29092500	4.41473	0.0175266	0.0466905	0.257742
chr14	29092731	29092810	6.05734	0.0189331	0.0464233	0.270219
chr14	29103011	29103320	16.5416	0.0216588	0.042963	0.321919	0.577541
chr14	29215931	29217330	144.724	0.0046398	0.0223047	0.810907	0.915797
chr14	29218011	29218050	5.78956	0.0102616	0.0430989	0.527249
chr14	29218191	29218210	5.08054	0.0131557	0.044563	0.395506
chr14	29222591	29223110	28.5807	-0.0263681	0.0384578	0.278886	0.533351
chr14	29236561	29237190	34.1662	0.0392665	0.0422165	0.137036	0.352544
chr14	29242811	29244320	121.904	0.0359785	0.0232768	0.0730285	0.236371
chr14	29379971	29380270	11.3586	-0.000227709	0.0397199	0.989965	0.996117
chr14	29389391	29392490	429.785	-0.0954218	0.019633	2.00557e-07	8.55052e-06
chr14	29431291	29431690	26.5974	0.0428134	0.047841	0.114095	0.315218
chr14	29442821	29443000	10.7825	0.0213382	0.04547	0.284199	0.539089
chr14	29458621	29463070	378.791	0.0127382	0.0138112	0.332139	0.587383
chr14	29463311	29463320	4.55916	0.0136198	0.0451145	0.356056
chr14	29463661	29464770	48.364	-0.0252476	0.0326753	0.288514	0.543875
chr14	29518471	29519110	17.2436	-0.00720114	0.038682	0.725084	0.870625
chr14	29521701	29521710	4.97917	0.0143047	0.0448831	0.365762
chr14	29528421	29529990	131.241	0.0737955	0.0258646	0.00103799	0.0109537
chr14	29536801	29537340	21.9116	0.00450505	0.0356106	0.837749	0.929264
chr14	29548841	29549190	30.3312	-0.0592784	0.0477844	0.0479675	0.178474
chr14	29580071	29580230	11.0291	-0.0131536	0.0416942	0.49824	0.725123
chr14	29584881	29585960	179.185	-0.0393442	0.0199191	0.0277846	0.123254
chr14	29600631	29600810	11.2546	0.00657469	0.040424	0.725559	0.870826
chr14	29637321	29637890	40.7167	-0.0121535	0.0317434	0.595128	0.793045
chr14	29671191	29671440	22.7507	0.0388228	0.0460798	0.140149	0.357374
chr14	29674271	29675550	117.956	0.0456714	0.0239439	0.0267072	0.120055
chr14	29715991	29716460	21.5698	-0.00416447	0.035685	0.849108	0.934784
chr14	29725081	29725350	17.9238	-0.0132679	0.0386352	0.541327	0.756146
chr14	29736551	29736980	18.2321	0.022366	0.0416083	0.326813	0.581951
chr14	29741911	29742290	18.0993	0.0130897	0.0384738	0.54819	0.761016
chr14	29743661	29744010	19.4233	-0.0275849	0.0434194	0.245235	0.496129
chr14	29757771	29758230	13.6813	0.0635835	0.0748476	0.0428238	0.165443
chr14	29799581	29800290	43.1335	-0.0791869	0.0421322	0.0101375	0.0605109
chr14	29805541	29806250	52.1374	0.138408	0.0404277	5.37696e-05	0.00101337
chr14	29810821	29811060	9.6455	0.026517	0.0489684	0.19232	0.432259
chr14	29813801	29815430	195.156	-0.0337668	0.0190103	0.0497207	0.18286
chr14	29818081	29818240	10.4921	0.0226704	0.0462236	0.258984	0.511861
chr14	29821131	29824700	247.558	0.00720825	0.0169146	0.64564	0.825034
chr14	29846891	29847330	24.0941	-0.080797	0.0634009	0.0228441	0.107732
chr14	29862181	29862190	4.51991	-0.00366442	0.0424268	0.80472
chr14	29865391	29865630	12.4042	0.0345331	0.0534646	0.129077	0.339904
chr14	29867761	29868370	29.5085	-0.0160138	0.0352542	0.489236	0.71856
chr14	29892271	29892620	14.8626	0.264067	0.0802053	4.53196e-05	0.000881094
chr14	29893811	29894390	26.3933	-0.029814	0.0408324	0.228874	0.477584
chr14	29911941	29911960	5.18828	-0.0101147	0.0432728	0.522584
chr14	29924801	29924830	5.39376	-0.023047	0.0491738	0.182248
chr14	29925241	29928720	530.838	-0.0110968	0.0139632	0.402623	0.65035
chr14	29930111	29930620	27.9485	0.143734	0.0591737	0.000936527	0.0100997
chr14	29940601	29940840	12.7627	0.348714	0.0860432	2.38911e-06	7.37136e-05
chr14	30005091	30005820	58.5904	-0.0124656	0.0288579	0.576538	0.780619
chr14	30034201	30034540	21.4873	0.0147064	0.038836	0.503396	0.729064
chr14	30082271	30082780	25.3521	0.0647484	0.0544501	0.0408406	0.160377
chr14	30115851	30116200	18.5661	0.0289329	0.0444004	0.225952	0.474201
chr14	30118021	30118060	6.12556	-0.0129909	0.0438516	0.432519
chr14	30120451	30120520	7.08443	-0.0236696	0.0485928	0.200981
chr14	30124921	30125200	15.9874	0.00135779	0.0380241	0.947376	0.978174
chr14	30129431	30130470	144.309	0.000330994	0.0206688	0.985738	0.994537
chr14	30131771	30131860	6.3124	0.00491218	0.0416655	0.766965
chr14	30135021	30135130	8.56407	0.00544685	0.0407277	0.762976	0.890777
chr14	30137951	30139760	344.707	-0.0344214	0.0152905	0.0163356	0.0851079
chr14	30139871	30139890	4.82956	0.0118477	0.0442047	0.435532
chr14	30140651	30141920	188.954	-0.116201	0.0217969	1.24683e-08	7.2722e-07
chr14	30143551	30144330	61.4846	-0.178307	0.0364327	7.1986e-08	3.44356e-06
chr14	30155771	30157280	140.457	-0.0106382	0.021006	0.566861	0.774182
chr14	30158461	30160100	174.768	-0.160927	0.0227424	1.29389e-13	2.1321e-11
chr14	30177581	30178300	52.4949	0.0353373	0.0327063	0.147406	0.368436
chr14	30181541	30181620	6.76034	-0.0314164	0.054752	0.110215
chr14	30193731	30196870	410.102	-0.0186891	0.0145237	0.173081	0.406164
chr14	30204381	30205330	61.1428	-0.167914	0.0368929	4.04308e-07	1.582e-05
chr14	30210751	30210900	9.69108	0.0581316	0.0811989	0.0411232	0.16113
chr14	30211401	30211720	13.3866	-0.0111492	0.0403261	0.577454	0.781283
chr14	30213991	30215150	80.9665	-0.102076	0.0320885	0.000200682	0.00295778
chr14	30220931	30221280	26.6304	0.239062	0.0650274	1.17792e-05	0.000285771
chr14	30223281	30223810	52.7661	0.131762	0.0404037	0.000101305	0.0016952
chr14	30240841	30240870	4.8941	-0.00887936	0.0432409	0.558845
chr14	30242811	30243700	39.7443	0.0235901	0.0350323	0.32552	0.580898
chr14	30252901	30253570	34.6187	0.0562613	0.0433859	0.0509892	0.185964
chr14	30260891	30261180	19.8736	-0.0162191	0.0392372	0.463018	0.69893
chr14	30264331	30264690	16.4074	0.0397462	0.0524151	0.120926	0.326711
chr14	30270191	30274060	538.139	-0.0149355	0.0129024	0.226499	0.474953
chr14	30277381	30277600	14.6868	-0.00552563	0.0393408	0.777959	0.898775
chr14	30283921	30284100	14.2288	0.000485075	0.0383878	0.981007	0.99267
chr14	30290031	30290250	18.6788	0.0367668	0.0484903	0.14818	0.369551
chr14	30291241	30291540	23.6024	0.189663	0.0618705	0.000123457	0.00199344
chr14	30299131	30300250	82.0155	0.108657	0.0322154	9.32465e-05	0.00158456
chr14	30305141	30305910	49.3675	0.0319287	0.033277	0.189919	0.429044
chr14	30317511	30318040	44.4314	-0.0685862	0.0425088	0.0218327	0.104413
chr14	30375181	30375920	47.2974	-0.0274625	0.033468	0.254344	0.506757
chr14	30389071	30390720	470.274	0.0282997	0.0127311	0.0201186	0.0986028
chr14	30433031	30433330	16.238	-0.0228081	0.0431197	0.304996	0.560743
chr14	30442981	30443680	27.3532	0.00941181	0.0342661	0.678088	0.84364
chr14	30444721	30446200	69.3725	0.0303284	0.0292269	0.18685	0.424986
chr14	30450161	30451390	132.59	-0.0140208	0.0207058	0.44541	0.685416
chr14	30482081	30482620	50.6563	-0.0797867	0.0389835	0.00713877	0.0470982
chr14	30483611	30483690	7.1925	0.0226164	0.0474806	0.230773
chr14	30500101	30500880	52.9823	0.0951591	0.0396803	0.00223137	0.0196915
chr14	30521861	30522330	17.569	-0.0236419	0.0445807	0.275785	0.530078
chr14	30528301	30528320	4.96091	-0.0106595	0.0435184	0.497261
chr14	30551631	30551870	15.5949	0.202262	0.0925261	0.00118926	0.0121489
chr14	30556841	30556850	4.68577	0.026576	0.0522659	0.122587
chr14	30558631	30560240	268.212	-0.0119971	0.0179989	0.46647	0.701546
chr14	30608671	30608960	14.0162	0.0312864	0.0498428	0.167929	0.398871
chr14	30610671	30611270	32.1217	-0.0490996	0.0445701	0.0803851	0.251962
chr14	30621361	30623030	299.56	-0.0198668	0.0165935	0.19677	0.438242
chr14	30625631	30626050	17.6029	-0.113579	0.0743116	0.00855819	0.0536329
chr14	30656301	30656680	21.7048	0.00280104	0.0364264	0.896555	0.955881
chr14	30802651	30803670	74.5903	-0.0533239	0.030412	0.0283116	0.124823
chr14	30869641	30870370	59.7653	-0.0254124	0.0312667	0.278474	0.532834
chr14	30872501	30873110	44.7572	0.00538573	0.0306707	0.811247	0.915984
chr14	30874111	30875490	107.243	0.0192882	0.0232464	0.333633	0.588741
chr14	30906891	30907030	12.8395	-0.0155582	0.0418707	0.440854	0.681581
chr14	30971651	30971890	16.3472	-0.0156288	0.0412457	0.450043	0.688957
chr14	30980111	30980570	28.8977	-0.0387968	0.0419437	0.140746	0.358224
chr14	30988681	30988830	9.13749	0.0267267	0.0494023	0.184914	0.422366
chr14	30995401	30996390	48.4097	0.0327243	0.0337655	0.18219	0.418731
chr14	30997251	30997570	12.1265	0.0481888	0.063909	0.0712256	0.232624
chr14	31018171	31018370	13.6637	-0.00550667	0.0395789	0.776597	0.898158
chr14	31023961	31024250	11.7462	0.0256607	0.0468682	0.229472	0.478394
chr14	31024731	31027470	956.583	0.00401728	0.0100325	0.681361	0.845921
chr14	31038421	31038920	23.6912	-0.0181319	0.0388008	0.424332	0.667977
chr14	31039031	31039050	4.54813	-0.0233647	0.050382	0.142472
chr14	31081941	31082280	25.832	0.00682373	0.0347645	0.760642	0.889537
chr14	31090541	31092000	66.4977	-0.0808373	0.0333345	0.00287758	0.0239004
chr14	31165921	31165940	4.56842	0.00025352	0.0423378	0.985432
chr14	31188781	31188870	7.89253	-0.0105029	0.0421545	0.554213	0.765227
chr14	31195181	31195800	26.3095	-0.00689641	0.0351593	0.756718	0.887227
chr14	31205711	31208800	1018.04	-0.00670953	0.012063	0.563568	0.772033
chr14	31229651	31230360	92.5698	-0.0350827	0.0257825	0.102423	0.293895
chr14	31242251	31242520	19.0071	-0.0225366	0.0415471	0.323887	0.579302
chr14	31261611	31264240	224.778	-0.0397274	0.0208547	0.0320287	0.135646
chr14	31283681	31284050	15.2864	-0.0344425	0.0498086	0.155023	0.37994
chr14	31320341	31320440	7.31536	-0.0242302	0.0485338	0.203285
chr14	31356011	31356400	25.4163	-0.0144144	0.0365237	0.52591	0.745262
chr14	31418121	31418500	12.5389	-0.0170185	0.042667	0.397649	0.645936
chr14	31419411	31421220	494.163	-0.040726	0.0159665	0.00624159	0.0426417
chr14	31439281	31440470	102.788	-0.0509366	0.0256558	0.0191412	0.0952412
chr14	31450081	31450380	24.5332	-0.0353882	0.043945	0.168084	0.399087
chr14	31456591	31458930	666.584	-0.061631	0.0143695	6.44026e-06	0.0001705
chr14	31476641	31476770	10.6779	-0.0300908	0.0508851	0.15984	0.387013
chr14	31478901	31479710	43.6674	-0.0904424	0.0429403	0.00487507	0.0355151
chr14	31544311	31545080	35.1043	-0.0530867	0.0445867	0.0636922	0.216137
chr14	31560941	31562130	177.621	-0.044119	0.0214809	0.0201803	0.0988042
chr14	31571281	31571500	11.1383	-0.0176686	0.0432234	0.375876	0.62745
chr14	31579051	31579350	18.9396	0.0900679	0.0703538	0.0179014	0.0909096
chr14	31582051	31583010	102.409	-0.0561555	0.0260986	0.0111792	0.0649237
chr14	31692091	31692920	90.7279	0.0737665	0.0304546	0.00346983	0.0275374
chr14	31717811	31718010	11.1092	0.284392	0.0916035	7.87357e-05	0.00138323
chr14	31821681	31821850	9.34922	0.130601	0.131796	0.0105999	0.0624898
chr14	31829431	31829750	14.0448	0.094706	0.0891112	0.0184328	0.092795
chr14	31873141	31873400	16.9222	0.110201	0.0884904	0.012166	0.0689345
chr14	31881011	31881840	26.5172	-0.0264794	0.0405509	0.272155	0.526133
chr14	31886321	31886840	26.7562	-0.0819723	0.0577281	0.0192005	0.0954472
chr14	31892151	31892560	16.2383	-0.00969463	0.0394441	0.633793	0.81804
chr14	31892751	31895840	276.441	0.0634842	0.019784	0.000432767	0.0054921
chr14	31897271	31898020	33.3038	-0.0273732	0.036885	0.264101	0.517309
chr14	31926221	31926280	6.84707	0.01627	0.044571	0.357711
chr14	31927161	31927980	49.862	-0.0166953	0.0302096	0.464298	0.699941
chr14	31934761	31935300	50.5873	-0.0185311	0.0314464	0.42344	0.667352
chr14	31937831	31938010	15.3095	0.0163542	0.0416633	0.428713	0.671558
chr14	31942221	31942440	12.3341	-0.0271432	0.0474023	0.213468	0.45895
chr14	31944281	31944360	6.8195	-0.086567	0.167235	0.0159901
chr14	31950281	31950310	4.80682	0.00281787	0.042298	0.848967
chr14	31950441	31951830	181.867	0.0579565	0.0206455	0.00183116	0.0169142
chr14	31960061	31960350	20.8277	0.00447046	0.0360089	0.837717	0.929248
chr14	31962001	31964400	692.497	-0.00274813	0.0136941	0.832844	0.926925
chr14	31964541	31964810	11.3266	0.0106253	0.0409059	0.582223	0.784363
chr14	31964951	31965770	34.6047	0.00853462	0.032766	0.707629	0.86073
chr14	31965991	31966540	21.1986	0.00464707	0.0360802	0.831336	0.926247
chr14	31969011	31970090	54.2426	0.0786913	0.0414828	0.00991174	0.0595692
chr14	31990311	31992380	243.969	2.93253e-07	0.017071	0.999707	0.999875
chr14	31998071	31998190	6.69386	0.00347632	0.0419101	0.825094
chr14	32003251	32003730	23.6924	0.127184	0.0673981	0.00398844	0.0305277
chr14	32009421	32009530	6.35161	0.0214727	0.0477292	0.223438
chr14	32009761	32009900	7.50545	0.0242568	0.0487236	0.198644
chr14	32010661	32011080	13.8076	0.014804	0.0405831	0.480039	0.711991
chr14	32013221	32013340	11.1194	-0.00784221	0.0402861	0.681953	0.846259
chr14	32013941	32014580	40.8542	-0.0357271	0.0373399	0.160937	0.388572
chr14	32019061	32019840	39.2617	0.00489826	0.0310987	0.828513	0.924776
chr14	32038921	32039250	26.2637	-0.013259	0.0365486	0.55658	0.766924
chr14	32043571	32044030	22.9583	-0.0198762	0.0383156	0.392052	0.64111
chr14	32072741	32073860	44.1599	-0.0593878	0.039974	0.0358388	0.146533
chr14	32075571	32075580	4.73678	0.0213914	0.0489021	0.179382
chr14	32075691	32079310	1496.21	-0.0315388	0.015571	0.0301696	0.130212
chr14	32082751	32082960	9.10663	-0.0042255	0.040916	0.809559	0.915158
chr14	32087371	32087970	38.3815	0.0113301	0.0329698	0.620592	0.809333
chr14	32169741	32169870	9.74384	-0.0117411	0.0418402	0.529523	0.747834
chr14	32201261	32201950	25.1473	0.0207038	0.0388808	0.373504	0.625405
chr14	32203111	32203650	27.4838	0.129589	0.0590413	0.00209114	0.0187465
chr14	32224891	32225600	49.555	0.0853549	0.0400376	0.0051806	0.037134
chr14	32251681	32252550	69.9797	-0.0675131	0.0329588	0.010005	0.059933
chr14	32254651	32255770	127.549	-0.00380158	0.0211005	0.838305	0.929526
chr14	32258661	32258970	14.5203	-0.0142136	0.0406086	0.492917	0.721142
chr14	32259381	32260160	38.0334	0.0238023	0.0340275	0.319841	0.575465
chr14	32300091	32300610	32.9783	0.0687491	0.0491297	0.029152	0.127255
chr14	32328521	32331880	296.338	-0.00891063	0.0158804	0.548276	0.76104
chr14	32342371	32343170	30.1706	0.0161127	0.0364255	0.483665	0.714785
chr14	32345241	32346130	56.4531	-0.0191231	0.029249	0.398123	0.646284
chr14	32359001	32359020	4.90896	0.00565836	0.0423926	0.714072
chr14	32361691	32361940	14.9681	0.237314	0.0772518	0.000102356	0.00170971
chr14	32364921	32365540	38.278	-0.00482054	0.0318916	0.830894	0.926014
chr14	32365781	32368110	388.779	-0.00700154	0.0147634	0.615414	0.806127
chr14	32370201	32371070	68.1771	-0.0436552	0.0308056	0.069963	0.229805
chr14	32372121	32372470	14.4635	-0.00708743	0.0388101	0.728021	0.8722
chr14	32382591	32383170	47.5922	-0.0224483	0.0312366	0.335679	0.590818
chr14	32396711	32397360	37.9228	-0.0288391	0.0364607	0.241956	0.492585
chr14	32403061	32403520	17.1117	-0.0652918	0.0677001	0.0427896	0.165358
chr14	32406681	32408250	169.073	0.0868665	0.0223226	1.94073e-05	0.000435949
chr14	32412031	32412660	21.9062	0.0325812	0.0438092	0.193399	0.433803
chr14	32414631	32415270	28.6799	-0.00289284	0.0339327	0.896841	0.955995
chr14	32416941	32416960	4.30359	0.025172	0.0517401	0.120159
chr14	32417321	32418540	64.9225	0.0490013	0.0325365	0.0504551	0.184663
chr14	32426671	32428960	240.302	0.0611828	0.019236	0.00050742	0.00622473
chr14	32430471	32430680	16.426	0.0303726	0.0477564	0.190772	0.430226
chr14	32449801	32450070	14.2736	-0.00343437	0.0386575	0.863533	0.941323
chr14	32468721	32470600	112.227	0.0304105	0.024161	0.13866	0.355048
chr14	32472061	32473880	236.745	0.0722491	0.0188188	3.34125e-05	0.000684155
chr14	32481811	32482130	11.8189	-0.00349774	0.0398446	0.852928	0.936628
chr14	32494641	32495510	44.9269	0.0449164	0.0391036	0.0925964	0.275758
chr14	32496901	32497190	18.5603	-0.00999099	0.0389006	0.630957	0.816325
chr14	32507281	32510530	471.883	0.0138763	0.0148168	0.32084	0.576499
chr14	32510991	32511090	7.32893	0.00309359	0.0412601	0.853913
chr14	32511201	32511230	4.88131	0.00821993	0.0430057	0.59126
chr14	32513471	32513830	16.2629	0.0505391	0.0592455	0.0746928	0.240167
chr14	32514131	32514850	25.5968	0.177587	0.0581777	0.000137504	0.00217511
chr14	32525081	32525270	12.5608	-0.00151658	0.0393954	0.936833	0.973869
chr14	32542671	32542720	5.48705	0.015876	0.0450449	0.342463
chr14	32559241	32560550	107.169	-0.0348697	0.0253813	0.101002	0.29126
chr14	32561611	32561750	9.73641	-0.181977	0.105299	0.00325261	0.0262257
chr14	32564741	32564880	7.58166	0.00921049	0.0420046	0.59792
chr14	32565531	32565660	8.31733	-0.010904	0.0426208	0.527362	0.74636
chr14	32571581	32573310	71.1481	-0.131433	0.0347999	1.53949e-05	0.00035838
chr14	32575851	32577230	98.8986	-0.00279281	0.0248547	0.892595	0.954108
chr14	32588641	32588700	7.39776	0.0472289	0.0707749	0.0522286
chr14	32593361	32593430	6.91298	-0.00575347	0.0415748	0.733909
chr14	32601001	32601370	19.5963	-0.00033858	0.0368916	0.987072	0.995043
chr14	32608461	32609420	35.2858	-0.108565	0.0493472	0.0027862	0.0233343
chr14	32611691	32612120	22.9091	-0.033595	0.0448241	0.181238	0.417451
chr14	32627641	32627760	6.41672	-0.0220696	0.0484329	0.200831
chr14	32627981	32628440	16.913	0.0805904	0.077953	0.0263273	0.118864
chr14	32633271	32633800	28.5929	-0.0476308	0.0463337	0.0891649	0.268964
chr14	32634931	32636040	63.576	0.0244639	0.0294182	0.284489	0.539397
chr14	32637681	32638130	24.481	-0.0212442	0.0390749	0.362089	0.615498
chr14	32657121	32657400	15.4117	0.0250204	0.0444664	0.264685	0.517933
chr14	32662361	32662700	20.8985	0.0040537	0.0365817	0.850604	0.935603
chr14	32667591	32668120	30.7459	-0.0599945	0.0476719	0.0459669	0.173487
chr14	32680061	32680220	11.0189	0.00997547	0.0408456	0.602409	0.797854
chr14	32681931	32682710	48.553	0.00940142	0.0297255	0.675935	0.842431
chr14	32693041	32693560	40.1549	0.17877	0.0451361	5.12679e-06	0.000140309
chr14	32695031	32695290	12.739	-0.00833926	0.0400353	0.668871	0.838092
chr14	32697181	32698370	72.7949	0.0577613	0.0325588	0.0235175	0.109871
chr14	32702051	32704080	449.186	0.0522511	0.0143617	0.000123722	0.00199653
chr14	32708741	32709840	104.989	0.0458363	0.026682	0.0388257	0.154932
chr14	32710851	32711600	34.3746	0.00130898	0.0329377	0.953829	0.981089
chr14	32724511	32725730	107.777	-0.0112625	0.0231942	0.571072	0.776875
chr14	32727901	32729460	79.7367	0.0597481	0.0300683	0.0144598	0.077901
chr14	32733041	32733290	10.7922	-0.0313887	0.0519569	0.145914	0.366145
chr14	32761281	32761820	39.7589	0.0258589	0.0357121	0.286529	0.541561
chr14	32808291	32809860	226.445	-0.00530411	0.0176493	0.743767	0.88071
chr14	32813251	32814000	43.4745	-0.0463009	0.0387614	0.0838199	0.258809
chr14	32826191	32827070	138.251	0.0572129	0.0241452	0.00634657	0.0431731
chr14	32828701	32828760	6.06726	-0.0113463	0.0433077	0.490401
chr14	32896971	32897860	36.3392	-0.122037	0.0511517	0.00146387	0.0142301
chr14	32913771	32914100	42.7274	-0.0782336	0.0421879	0.0109211	0.063863
chr14	32933071	32941220	1634.4	-0.0224256	0.00874395	0.00878482	0.0545915
chr14	32943511	32943590	6.6652	0.0121757	0.043133	0.479192
chr14	32943711	32943770	6.02815	0.0196365	0.0466397	0.261482
chr14	32945811	32946520	23.2613	-0.00324646	0.0354835	0.872625	0.94556
chr14	32950641	32950840	13.3408	0.0179228	0.0421935	0.391642	0.640766
chr14	32968961	32969270	11.0508	0.00699986	0.0404	0.710163	0.86221
chr14	32981761	32982120	12.4005	0.0076928	0.0401941	0.688975	0.850161
chr14	32984431	32984900	17.0156	-0.00645333	0.0382199	0.755449	0.88659
chr14	32985421	32987890	656.726	-0.0143743	0.0116033	0.199297	0.441698
chr14	32988641	32988740	9.42057	0.00337013	0.0407056	0.849607	0.935098
chr14	32991461	32992220	61.3659	-0.0112017	0.0283689	0.613008	0.804441
chr14	33006201	33006570	18.2843	-0.016979	0.040042	0.438136	0.679452
chr14	33011301	33011460	9.97748	-0.0070621	0.0406321	0.703561	0.858395
chr14	33019171	33019450	15.5173	-0.0110519	0.0391728	0.596971	0.794271
chr14	33026411	33027880	222.216	0.021925	0.0174654	0.172175	0.404932
chr14	33029741	33031580	127.627	0.013336	0.0216905	0.48307	0.714245
chr14	33039311	33039730	15.2696	-0.124702	0.0862505	0.00802082	0.0512396
chr14	33061821	33061940	8.74062	0.0495209	0.0708366	0.0550293	0.195781
chr14	33062921	33063090	9.54511	0.00814041	0.0411611	0.655996	0.830788
chr14	33067371	33067430	6.33407	0.0203783	0.0472033	0.240146
chr14	33067571	33067680	6.6762	0.0108571	0.0431672	0.507543
chr14	33068621	33068840	9.97863	0.0173198	0.0445916	0.344793	0.599676
chr14	33085381	33085580	13.0434	-0.0215148	0.0443468	0.303374	0.559267
chr14	33118841	33118950	9.50306	0.167574	0.114384	0.00510332	0.036715
chr14	33135991	33136000	4.57433	-0.0108612	0.0438351	0.476245
chr14	33163861	33163980	6.45008	0.0368608	0.0602943	0.0756532
chr14	33164561	33166160	430.35	-0.016702	0.0127622	0.171633	0.404234
chr14	33190701	33190860	9.61794	-0.00930782	0.0413355	0.612375	0.804016
chr14	33206801	33208540	74.4977	-0.00337019	0.026099	0.874079	0.946253
chr14	33212191	33212410	14.4975	0.00690248	0.0397121	0.723919	0.869949
chr14	33229251	33230350	71.7407	0.0104128	0.0262129	0.626301	0.813147
chr14	33255491	33255660	8.96114	0.0206068	0.0460184	0.275797	0.530078
chr14	33273111	33273210	7.28467	0.0258114	0.0496954	0.178697
chr14	33274051	33274700	26.0523	-0.0387897	0.0438657	0.141441	0.359411
chr14	33280801	33280880	6.43466	0.00448794	0.0419478	0.778513
chr14	33282111	33283100	46.8611	-0.0409274	0.035552	0.109284	0.30653
chr14	33290341	33291050	30.046	-0.0159915	0.0359656	0.487942	0.717716
chr14	33296891	33296940	6.65532	0.00479062	0.0416367	0.773918
chr14	33297651	33297900	16.9623	-0.0282062	0.0447035	0.230867	0.479927
chr14	33307041	33308640	437.578	-0.0226389	0.0146781	0.10181	0.292803
chr14	33313071	33313460	16.1327	-0.0256683	0.0439947	0.262036	0.515059
chr14	33331391	33331510	8.01934	0.00437218	0.0410551	0.801427	0.910953
chr14	33343171	33343180	4.20556	-0.00963655	0.04361	0.519069
chr14	33348671	33348760	9.50709	0.0482057	0.0683672	0.0601992	0.208004
chr14	33349731	33351170	163.516	0.064392	0.0229002	0.00150777	0.0145505
chr14	33355931	33357860	99.7581	-0.0649049	0.0269717	0.00461147	0.0340507
chr14	33362411	33362670	17.6492	-0.00260666	0.0371946	0.901413	0.958041
chr14	33364651	33364950	15.4928	0.0393402	0.0521074	0.12378	0.331577
chr14	33365241	33365270	5.27334	0.00347356	0.0421249	0.818406
chr14	33375311	33375360	7.00054	0.0203968	0.0467587	0.255646
chr14	33381921	33381940	4.74895	-0.0201529	0.047925	0.211532
chr14	33404011	33404420	36.551	0.193429	0.0507972	8.63158e-06	0.000219084
chr14	33406431	33407600	182.555	0.0387684	0.0205047	0.0340509	0.141456
chr14	33430471	33430960	22.8762	-0.000769864	0.0353264	0.972054	0.988892
chr14	33432331	33432650	12.6536	0.02465	0.0455115	0.25579	0.508358
chr14	33443671	33443680	4.4885	0.0120412	0.0445409	0.412222
chr14	33456771	33457880	85.1125	0.197548	0.0321634	5.60435e-11	5.61804e-09
chr14	33459021	33459140	8.27273	0.0152144	0.0434175	0.411764	0.657733
chr14	33459891	33460500	24.3617	0.1253	0.0621582	0.00320595	0.0259392
chr14	33473271	33473350	6.62414	-0.000464282	0.0412851	0.978508
chr14	33475451	33476270	80.972	-0.0291687	0.0276403	0.190242	0.429502
chr14	33477221	33479050	343.473	-0.0311859	0.0147819	0.0250369	0.11476
chr14	33480651	33481160	22.4591	0.0704614	0.0600767	0.0338372	0.140873
chr14	33492501	33492710	11.9195	-0.0300357	0.049999	0.170328	0.402369
chr14	33493401	33493880	16.6593	-0.0780008	0.0756723	0.0283094	0.124823
chr14	33510061	33510470	19.826	0.0267012	0.0428689	0.25879	0.511669
chr14	33511571	33512730	70.184	0.0675501	0.0319966	0.00872044	0.0543183
chr14	33523031	33523510	43.6184	-0.018418	0.0333598	0.431035	0.673439
chr14	33530371	33530440	7.68475	0.0116611	0.0425829	0.510769
chr14	33539621	33540170	17.8001	0.0198002	0.0406166	0.377908	0.629178
chr14	33542421	33543440	91.7135	0.0943373	0.0290077	0.0001819	0.00272819
chr14	33552181	33552340	9.44836	-0.0178605	0.0440563	0.325446	0.580842
chr14	33553851	33553990	8.39826	0.0188839	0.0451316	0.313326	0.569193
chr14	33561181	33561460	14.4789	-0.0428241	0.0565964	0.0983131	0.28635
chr14	33564541	33565570	58.3201	0.0612182	0.0351568	0.0184404	0.0928174
chr14	33569941	33571230	79.7531	-0.0139197	0.0253366	0.507529	0.731829
chr14	33592451	33592530	6.71963	-0.00893267	0.0421063	0.603777
chr14	33609781	33609840	7.01159	0.00796668	0.0420229	0.637893
chr14	33612081	33612420	26.2954	0.000338383	0.0345812	0.987983	0.995278
chr14	33617271	33617350	6.96638	0.0157931	0.0445289	0.365714
chr14	33641481	33643750	136.983	0.100702	0.0233244	2.44396e-06	7.51103e-05
chr14	33646881	33647010	9.0028	0.0187177	0.0446662	0.328258	0.583356
chr14	33647511	33647740	11.8109	-0.0179704	0.0442319	0.345651	0.600506
chr14	33673661	33673770	6.9567	0.0110075	0.0426041	0.526093
chr14	33675581	33677110	149.763	-0.0639836	0.0220985	0.00118344	0.0121062
chr14	33677971	33678380	19.5911	0.148481	0.071296	0.00215979	0.0192169
chr14	33679321	33679410	5.82907	0.00261792	0.0417123	0.870916
chr14	33679521	33680080	33.7576	-0.031035	0.0396494	0.215544	0.461569
chr14	33683821	33683940	8.46103	0.0149707	0.0439311	0.397854	0.646044
chr14	33709421	33709490	6.79396	0.00951075	0.0422835	0.579507
chr14	33710521	33710600	6.44723	-0.00196787	0.0413658	0.906046
chr14	33711341	33712820	348.091	-0.033645	0.0153401	0.0192359	0.0955689
chr14	33715041	33715310	14.8138	-0.0242083	0.044462	0.272989	0.527033
chr14	33737631	33737710	5.84915	0.0211779	0.0484031	0.197541
chr14	33754431	33754510	7.68257	-0.0141292	0.0430198	0.442248
chr14	33762361	33762860	24.1518	-0.0108172	0.0358774	0.629636	0.81548
chr14	33764001	33766080	218.808	-0.0127124	0.018546	0.451371	0.690084
chr14	33776871	33778380	84.8082	-0.0155674	0.0249499	0.454831	0.692713
chr14	33782371	33783880	187.913	-0.0134662	0.0186278	0.426607	0.669834
chr14	33784301	33784540	9.13302	0.0267082	0.0498411	0.175952	0.410219
chr14	33787831	33788850	86.0222	0.123113	0.0317451	1.13332e-05	0.000276578
chr14	33792091	33793350	67.3876	-0.0256684	0.0287384	0.256906	0.509649
chr14	33805681	33805780	7.84868	0.0199162	0.0460027	0.28239
chr14	33836491	33837360	62.7418	-0.00158499	0.0273702	0.941895	0.976086
chr14	33839571	33840010	30.0448	-0.0707092	0.0510857	0.0278278	0.123365
chr14	33848951	33849590	59.8461	-0.0542559	0.0333067	0.0343049	0.142206
chr14	33915281	33915350	6.52444	0.0172704	0.0454152	0.317234
chr14	33932691	33934080	82.9885	0.0471704	0.0297801	0.0472621	0.176719
chr14	33936311	33936520	12.6624	0.0129305	0.0412445	0.512928	0.735865
chr14	33936641	33936750	6.7924	-0.00125619	0.0413661	0.939092
chr14	33936991	33937100	7.39846	-0.00503287	0.0414185	0.766921
chr14	33937931	33938880	108.594	0.0500233	0.0250419	0.0191828	0.0953973
chr14	33940581	33941240	49.041	-0.00165097	0.0296417	0.940892	0.975644
chr14	33941791	33941930	7.62459	-0.00312869	0.0410685	0.855488
chr14	33942831	33943770	115.014	0.0200837	0.0234012	0.316261	0.572155
chr14	33950241	33951840	332.408	-0.02405	0.0148299	0.0849741	0.261007
chr14	33954051	33954370	27.3821	-0.0284553	0.0410669	0.24497	0.495841
chr14	33959721	33960030	14.1631	-0.0139853	0.0400311	0.507098	0.731512
chr14	33962051	33962500	37.1607	-0.082515	0.0465709	0.0112898	0.0653694
chr14	33986931	33987100	13.7738	0.243619	0.0840341	0.000168783	0.00256739
chr14	33989731	33990290	33.8992	-0.0420846	0.0416211	0.115924	0.318264
chr14	34013281	34013970	30.4643	0.0508084	0.0449685	0.0735829	0.23764
chr14	34035711	34036060	18.7989	-0.0540441	0.0596835	0.0657956	0.22084
chr14	34052691	34052840	13.2459	0.0139672	0.0421002	0.469134	0.703607
chr14	34053801	34053910	7.69993	-0.0389815	0.0606666	0.0803937
chr14	34059651	34060840	198.268	0.0299986	0.0186816	0.0769275	0.244753
chr14	34063221	34063860	25.3925	-0.0129876	0.0360468	0.56641	0.77384
chr14	34075591	34076260	42.5234	-0.00982216	0.0315502	0.665684	0.83629
chr14	34081001	34082260	94.9706	0.000224995	0.0235849	0.991009	0.996507
chr14	34098221	34099160	43.7749	-0.0335587	0.0356884	0.179552	0.415326
chr14	34112081	34112180	7.97222	0.0137863	0.0430669	0.448051	0.68735
chr14	34129981	34130150	10.3195	-0.0120891	0.0418384	0.520128	0.741107
chr14	34136861	34137720	65.1366	0.00800402	0.0273899	0.713592	0.864223
chr14	34139261	34140490	93.699	-0.0150655	0.0247725	0.467562	0.702423
chr14	34164311	34164860	57.5879	-0.0885621	0.0384524	0.00324668	0.0261967
chr14	34166551	34166820	14.0738	-0.0110351	0.0403891	0.579425	0.782756
chr14	34171861	34171870	4.417	0.0105097	0.0439031	0.480364
chr14	34171991	34173310	91.0344	-0.0300169	0.0286703	0.186424	0.424376
chr14	34212511	34212910	23.552	-0.0381294	0.0455147	0.145319	0.365281
chr14	34223081	34224470	196.245	-0.193325	0.0205542	3.89085e-22	2.75997e-19
chr14	34227781	34228660	62.4449	0.0032679	0.0270931	0.880275	0.948985
chr14	34254591	34254850	15.5612	-0.00064946	0.0381342	0.974447	0.989917
chr14	34262241	34262860	39.8307	0.0372676	0.0375733	0.14663	0.367298
chr14	34270531	34270650	8.58154	0.0440552	0.0665599	0.061181	0.210381
chr14	34301311	34301440	9.61467	0.0103836	0.0413386	0.58013	0.783163
chr14	34302371	34303450	147.594	0.0993818	0.0232972	3.13858e-06	9.24525e-05
chr14	34322901	34323360	20.884	-0.0227675	0.0403012	0.329176	0.584278
chr14	34324481	34324800	16.7772	0.00400773	0.0376931	0.847779	0.934179
chr14	34327011	34327120	8.48808	0.0151739	0.0434941	0.408701	0.655293
chr14	34331771	34332430	29.2797	0.0414106	0.043354	0.122674	0.329629
chr14	34340151	34340530	17.5237	0.0582404	0.0653446	0.0545077	0.194561
chr14	34347921	34347960	5.49181	0.00991022	0.0430441	0.538641
chr14	34355621	34355900	18.6699	0.0252005	0.0424599	0.280197	0.534774
chr14	34359881	34359890	4.77819	0.0150775	0.045424	0.330109
chr14	34361181	34362180	56.6064	-0.0644574	0.0364228	0.0191014	0.0951129
chr14	34365451	34365620	15.2775	-0.0175186	0.0418141	0.404015	0.651377
chr14	34388991	34389140	9.3676	-0.00798323	0.0411258	0.660646	0.833343
chr14	34435261	34435380	6.94288	0.00938012	0.0423525	0.581628
chr14	34453201	34453650	37.6213	0.0684232	0.0491491	0.0296342	0.128644
chr14	34460981	34463250	953.509	-0.0137043	0.0100761	0.162362	0.390765
chr14	34465181	34465660	29.2569	-0.00748625	0.0343365	0.739259	0.878334
chr14	34496341	34499210	730.684	0.0347382	0.0130337	0.005221	0.0373426
chr14	34503081	34503150	6.14988	-0.0144961	0.0445112	0.380705
chr14	34538691	34540460	447.403	-0.0683479	0.0145329	7.88802e-07	2.81983e-05
chr14	34547511	34548140	15.0491	0.0819726	0.0910437	0.0250755	0.114883
chr14	34554791	34554960	9.06527	0.0443318	0.0667721	0.0607411	0.209292
chr14	34555091	34555630	13.2064	0.0900003	0.0980483	0.0208055	0.100854
chr14	34628551	34630760	505.372	-0.0417639	0.0157786	0.00461318	0.0340567
chr14	34656471	34656780	17.0564	0.0142087	0.0394709	0.508349	0.732368
chr14	34672681	34672970	14.942	0.0132554	0.0400878	0.524723	0.744443
chr14	34677711	34678770	65.8728	0.00431427	0.0274674	0.843227	0.931913
chr14	34685981	34686210	11.9005	0.0597636	0.0758596	0.0456846	0.172732
chr14	34711221	34711420	18.2236	0.0285784	0.045471	0.221718	0.469057
chr14	34713301	34715360	548.953	-0.0227001	0.0130221	0.0677513	0.225132
chr14	34718891	34719040	9.98535	0.15506	0.115077	0.00642727	0.0435688
chr14	34722811	34723400	28.1334	-0.0830567	0.0572825	0.0179109	0.090933
chr14	34750811	34751010	12.5752	0.00599578	0.0408676	0.738567	0.877961
chr14	34842731	34843510	27.8864	0.0341071	0.0430874	0.18068	0.41676
chr14	34872751	34875910	861.806	-0.0065281	0.0106797	0.529027	0.74752
chr14	34911611	34911660	5.89863	0.0176688	0.0457516	0.301439
chr14	34980881	34983740	974.515	-9.81211e-05	0.00960122	0.991515	0.996619
chr14	34995141	34995470	13.3062	0.0244232	0.0449484	0.265055	0.518373
chr14	34997471	34998610	119.859	-0.00187177	0.0218653	0.921891	0.967341
chr14	35045631	35047430	659.419	-0.00851148	0.0111622	0.431056	0.673443
chr14	35050691	35050900	10.1952	0.0423637	0.0622968	0.0769425	0.24477
chr14	35103871	35104870	37.1033	0.00444681	0.0323308	0.844202	0.932395
chr14	35121091	35123720	610.571	0.00748391	0.0138329	0.569566	0.776003
chr14	35140941	35140960	5.76815	0.00649762	0.0422406	0.684764
chr14	35159221	35159260	5.84152	-0.0179787	0.0458591	0.295802
chr14	35164141	35164360	13.5418	-0.256141	0.0866784	0.000137676	0.00217737
chr14	35198311	35198400	7.31481	0.00785931	0.0417611	0.649751
chr14	35214031	35214220	13.7425	-0.00607947	0.0398521	0.751509	0.884534
chr14	35215231	35215350	8.58843	-0.0286061	0.050707	0.163361	0.392196
chr14	35252281	35252730	45.2083	0.0398217	0.0386592	0.1271	0.337004
chr14	35262521	35262710	10.4883	0.0100635	0.0414681	0.584915	0.786194
chr14	35290841	35290910	6.60961	0.0134917	0.043668	0.43135
chr14	35291541	35293380	579.566	-0.00837586	0.0118592	0.463844	0.699617
chr14	35294361	35294460	8.44804	-0.0417771	0.0660511	0.0560236	0.198163
chr14	35331871	35331890	4.80556	0.00361695	0.0423397	0.809973
chr14	35341111	35342710	536.38	0.0184977	0.0127172	0.128842	0.33955
chr14	35347371	35347900	28.3065	-0.00333485	0.0347038	0.880323	0.948996
chr14	35356111	35356220	8.60507	0.0295404	0.0514871	0.15213	0.37578
chr14	35365221	35366100	62.4194	0.0410751	0.0347178	0.104866	0.298292
chr14	35367431	35368180	26.9744	-0.00868558	0.0349483	0.698909	0.855676
chr14	35384541	35386290	176.21	-0.0492296	0.0204311	0.00724267	0.047589
chr14	35390941	35391320	19.9334	0.0141919	0.0387435	0.516616	0.738633
chr14	35403301	35405520	714.241	0.00992167	0.0107842	0.343127	0.598138
chr14	35406871	35407520	34.5626	0.0034884	0.0322072	0.877338	0.9475
chr14	35412801	35413860	82.6027	-0.0260822	0.0267516	0.231838	0.48098
chr14	35422301	35422990	37.721	0.0175291	0.0339104	0.45342	0.691615
chr14	35438951	35439070	10.008	-0.0078106	0.0413204	0.662051	0.834062
chr14	35470681	35471050	43.8382	-0.0135161	0.0316765	0.555529	0.766182
chr14	35533151	35536000	825.575	0.012796	0.0111692	0.236583	0.486308
chr14	35550031	35550130	8.13745	0.0678915	0.10513	0.0259451	0.117635
chr14	35550961	35551440	28.2018	0.121844	0.0586877	0.0029772	0.0245294
chr14	35558311	35559460	167.203	-0.020122	0.0206086	0.271569	0.525537
chr14	35631551	35631700	11.8233	0.0336274	0.0523399	0.140227	0.357449
chr14	35632011	35633040	71.1809	0.0327567	0.0312537	0.168662	0.400038
chr14	35685271	35685480	13.1487	0.00796107	0.0398968	0.684942	0.847989
chr14	35687431	35687620	25.3001	-0.0205238	0.0376428	0.382057	0.632676
chr14	35747431	35747660	19.3385	-0.0170636	0.0391564	0.445195	0.685227
chr14	35808091	35809750	641.983	-0.0072253	0.0116147	0.519433	0.740565
chr14	35814481	35814830	29.0153	0.0153454	0.0350941	0.507027	0.731494
chr14	35818261	35818820	33.694	-0.00655153	0.032918	0.772174	0.895757
chr14	35821971	35822130	15.4203	0.00347495	0.0380091	0.86582	0.942538
chr14	35825391	35827650	1227.93	-0.0160948	0.010302	0.108101	0.304427
chr14	35878371	35879950	70.8562	0.0916028	0.0339372	0.00108011	0.0112886
chr14	35883781	35884150	20.8831	-0.0261535	0.0414387	0.273416	0.527542
chr14	35897401	35898730	317.424	0.0685707	0.0160812	6.06968e-06	0.000161948
chr14	35938321	35938520	12.5225	-0.010927	0.0415132	0.558782	0.768536
chr14	35940351	35940670	12.308	0.00581632	0.0396811	0.764474	0.891639
chr14	35945011	35945130	9.03977	0.010855	0.0417096	0.557367	0.767479
chr14	35949681	35950800	250.017	0.00402739	0.0162073	0.790033	0.905076
chr14	35952841	35952850	4.87712	0.0307826	0.0560178	0.0848267
chr14	35956381	35957170	66.2917	0.0613885	0.0346139	0.0209515	0.101367
chr14	35958381	35960090	95.4726	-0.0472551	0.0281391	0.0398009	0.157569
chr14	35963381	35963400	4.70233	0.0068769	0.0427543	0.652153
chr14	35964581	35966220	206.155	-0.0157869	0.0183365	0.345101	0.599998
chr14	35985331	35986630	120.143	-0.0302442	0.0234177	0.132289	0.345001
chr14	35991261	35991780	26.3067	0.0261287	0.0388245	0.282107	0.536842
chr14	35993281	35993560	14.4399	0.0143068	0.0408799	0.486967	0.717041
chr14	35999101	36000060	44.4266	-0.034973	0.0354192	0.162952	0.39164
chr14	36019961	36021360	117.409	0.0289456	0.0228802	0.14321	0.362134
chr14	36021581	36023640	177.344	-0.0667771	0.0219964	0.000704047	0.00807491
chr14	36055721	36055900	10.7736	0.0240124	0.0476803	0.22146	0.468722
chr14	36057401	36058180	41.5953	-0.0239466	0.0340277	0.316665	0.572583
chr14	36068531	36070870	268.27	0.110461	0.0195722	2.31056e-09	1.61288e-07
chr14	36090791	36091710	136.683	0.0307595	0.0227027	0.117885	0.321591
chr14	36167601	36167780	10.3077	0.0399281	0.0582988	0.0958107	0.281848
chr14	36173321	36173430	10.6995	0.0429754	0.0611292	0.0826019	0.256427
chr14	36207721	36207820	10.0904	-0.0308208	0.0524354	0.139539	0.3564
chr14	36254241	36254500	14.8765	-0.0276909	0.0455607	0.229099	0.47786
chr14	36272021	36272880	57.8764	-0.0188187	0.0295073	0.406891	0.653849
chr14	36275741	36276220	31.2762	0.0363583	0.0402772	0.16015	0.387393
chr14	36279141	36280280	73.8929	0.0518331	0.0306402	0.033355	0.139463
chr14	36299101	36299560	12.6149	0.0395081	0.0567164	0.103993	0.296684
chr14	36300391	36300660	16.9369	0.108401	0.0815473	0.0116969	0.0670438
chr14	36301331	36301340	4.34359	0.0294007	0.0555222	0.078646
chr14	36313161	36314130	54.1007	0.0227236	0.0310196	0.328949	0.583997
chr14	36315041	36315730	40.2881	-0.059324	0.041308	0.0384601	0.153864
chr14	36316271	36316440	11.3882	0.039476	0.0573309	0.100811	0.290954
chr14	36319661	36319670	4.73025	0.00325314	0.0424636	0.825719
chr14	36319871	36321190	345.077	-0.0145952	0.0156196	0.318294	0.574187
chr14	36365861	36365980	8.22942	-0.0334704	0.0552057	0.112533	0.312403
chr14	36373981	36374470	48.6423	0.00422877	0.0296783	0.850249	0.935405
chr14	36384051	36384790	56.027	0.0876374	0.0386156	0.00358155	0.0281659
chr14	36419881	36419920	5.44086	-0.0023932	0.0418057	0.882105
chr14	36424421	36425100	25.6413	-0.0932882	0.0642005	0.0138561	0.0755537
chr14	36442661	36443630	83.4375	0.0132606	0.0257094	0.531255	0.749095
chr14	36453351	36453480	7.76158	0.0142579	0.044185	0.397818
chr14	36454981	36455450	23.7795	0.0972246	0.0679966	0.013058	0.0723647
chr14	36504121	36504620	20.2734	0.0201278	0.03938	0.3815	0.632414
chr14	36504901	36505040	9.78787	0.0482844	0.0681979	0.0607377	0.209287
chr14	36505551	36505690	8.29591	0.119781	0.146366	0.0124701	0.0701141
chr14	36517251	36517710	18.2976	0.0121159	0.0378369	0.580556	0.783395
chr14	36518761	36519650	29.6211	0.0131307	0.0348767	0.566568	0.773929
chr14	36519891	36521190	55.2721	0.0367116	0.0338661	0.157016	0.382925
chr14	36525291	36525800	20.6663	0.00490194	0.0360591	0.822533	0.921713
chr14	36553811	36553950	18.2759	-0.156985	0.0768648	0.00216821	0.0192722
chr14	36556931	36557040	12.0464	0.000445319	0.0390817	0.981958	0.993045
chr14	36580811	36581810	50.066	0.0116203	0.0297401	0.606675	0.800432
chr14	36605001	36605430	26.2489	-0.0623154	0.0537783	0.0454677	0.172188
chr14	36647551	36648200	22.7579	0.00268079	0.0355913	0.902742	0.958498
chr14	36656001	36657010	33.9852	0.135628	0.0501996	0.000548421	0.00662151
chr14	36657541	36657620	6.97047	0.0257072	0.0496671	0.179525
chr14	36657781	36657870	7.30699	0.0360456	0.0584889	0.0868377
chr14	36661461	36663940	111.503	0.0476592	0.0250101	0.0251901	0.115235
chr14	36942321	36942470	20.8439	-0.0362792	0.0470053	0.155703	0.380917
chr14	37056581	37056700	8.86335	0.0165116	0.0445807	0.353517	0.60756
chr14	37074361	37074540	13.5855	-0.0998421	0.0933228	0.0164697	0.0856145
chr14	37086741	37087240	17.9211	0.144437	0.0793984	0.00370065	0.0288527
chr14	37088731	37088850	9.91089	-0.0099548	0.0415076	0.587637	0.788025
chr14	37090301	37090310	4.18157	-0.000545611	0.0424194	0.969924
chr14	37122291	37122570	27.6209	0.0418244	0.0462524	0.120719	0.326336
chr14	37150601	37150780	14.2798	0.00832986	0.039441	0.678683	0.844022
chr14	37171801	37172830	136.232	0.0453141	0.0237	0.026688	0.120005
chr14	37197451	37198520	140.513	0.00870009	0.0210312	0.639975	0.82157
chr14	37230741	37231000	12.7928	-0.0158511	0.0423432	0.425395	0.668817
chr14	37233011	37233120	9.77118	-0.00412074	0.0405061	0.820026	0.920464
chr14	37246501	37246600	11.4646	-0.000162671	0.039669	0.993213	0.997344
chr14	37515791	37516270	57.8504	-0.0226514	0.0300793	0.324759	0.580088
chr14	37579151	37579610	51.4223	0.15696	0.0399446	6.66206e-06	0.000175274
chr14	37583721	37584420	22.8615	0.0191154	0.0382109	0.408388	0.655065
chr14	37588001	37588570	19.9464	0.0273823	0.0428604	0.251091	0.502889
chr14	37591511	37591520	4.74454	0.0261727	0.052187	0.119308
chr14	37591701	37591890	11.3542	0.0236053	0.0469052	0.2394	0.489624
chr14	37594371	37595780	77.9664	0.0331628	0.0285003	0.14492	0.364757
chr14	37596161	37596200	5.76906	0.0127869	0.0441969	0.421042
chr14	37599521	37600020	19.0232	0.015462	0.0390317	0.483044	0.714236
chr14	37622311	37622720	17.2475	0.0176016	0.0408282	0.416814	0.661962
chr14	37825491	37825510	5.24373	0.000786323	0.0419529	0.960086
chr14	37874551	37875070	43.9913	0.000161381	0.0300477	0.994413	0.997889
chr14	37889101	37889460	18.6461	0.094817	0.0747909	0.0162242	0.0847438
chr14	37903741	37903760	5.26466	0.0155104	0.0451036	0.34431
chr14	38199011	38199380	23.8932	-0.00110837	0.0359203	0.959182	0.9835
chr14	38255831	38255850	5.75024	0.00897293	0.0430814	0.564853
chr14	38405751	38406120	20.5515	-0.0344515	0.0469444	0.167603	0.398422
chr14	38419621	38419940	28.4149	0.00404454	0.0346524	0.856087	0.937865
chr14	38614001	38614290	18.9435	-0.0537922	0.0621859	0.0645816	0.218071
chr14	38721911	38722270	32.6329	-0.0284867	0.0371177	0.254851	0.50731
chr14	38732011	38732300	23.5444	-0.00619897	0.0366277	0.774338	0.89704
chr14	38745921	38746230	23.402	0.0557552	0.0557186	0.06252	0.213466
chr14	38795851	38795860	5.30759	0.00358824	0.0422944	0.811706
chr14	38867511	38867980	36.4002	-0.00727247	0.0319916	0.748386	0.882817
chr14	38948191	38948770	30.0275	-0.148923	0.0558748	0.000531973	0.00646312
chr14	38961291	38961350	7.25039	-0.00957483	0.0424364	0.571854
chr14	39015511	39015630	13.1089	0.0171985	0.0425843	0.396236	0.644631
chr14	39034841	39034930	10.7187	0.0103173	0.0409422	0.590768	0.790047
chr14	39102161	39104080	542.71	-0.00868617	0.0120349	0.453647	0.691828
chr14	39107671	39107790	11.4905	0.0133345	0.0417385	0.492778	0.721097
chr14	39113861	39115160	319.807	-0.021143	0.0154422	0.143901	0.363198
chr14	39169051	39171310	545.923	-0.0277961	0.0119776	0.0157772	0.0829814
chr14	39174321	39176130	847.137	0.0133469	0.0101965	0.178576	0.413931
chr14	39187581	39187600	4.89636	0.0115128	0.0437612	0.466738
chr14	39187751	39188110	14.6236	0.0103752	0.0395855	0.611623	0.803553
chr14	39231791	39231940	15.5903	0.199373	0.0831023	0.000757314	0.0085457
chr14	39264761	39265500	20.2485	0.00376088	0.0367848	0.860602	0.939898
chr14	39266161	39268780	778.667	-0.0217353	0.0127589	0.0749683	0.240757
chr14	39302241	39302430	11.5901	0.061538	0.0820929	0.0397565	0.157454
chr14	39315941	39316370	22.4971	-0.0539328	0.0551967	0.067402	0.22438
chr14	39339051	39339350	23.206	0.0211718	0.0386552	0.365866	0.618763
chr14	39368261	39368580	29.3813	0.0188873	0.0363139	0.420204	0.664651
chr14	39398251	39398950	56.7264	0.00288836	0.0282565	0.895812	0.955431
chr14	39426661	39426850	11.8129	-0.0114888	0.040964	0.556165	0.766576
chr14	39430281	39433660	1309.56	-0.00145998	0.00933668	0.872858	0.945606
chr14	39445821	39445910	6.94586	0.0134323	0.043692	0.432763
chr14	39452701	39453200	52.276	0.00437412	0.0289751	0.843989	0.93229
chr14	39468041	39468280	13.1925	-0.00630967	0.0390317	0.753224	0.885464
chr14	39469131	39469670	32.335	-0.0418682	0.0412479	0.117056	0.320238
chr14	39488321	39489350	131.751	-0.0135779	0.0210775	0.465693	0.700948
chr14	39490961	39492700	90.8153	0.00738333	0.0247153	0.72116	0.868427
chr14	39664171	39664180	4.44676	0.0145436	0.0454514	0.331706
chr14	39665091	39665200	7.93352	0.0301061	0.0530896	0.129103	0.33993
chr14	39672851	39672930	6.69286	0.00398694	0.0415833	0.809252
chr14	39682651	39684200	58.4984	0.0264979	0.0301897	0.253189	0.505391
chr14	39759661	39759680	5.08311	-0.000652832	0.0421079	0.96507
chr14	39768771	39769140	24.7346	-0.0304558	0.0430505	0.215746	0.461788
chr14	39784151	39785280	125.214	-0.0405255	0.0249098	0.054678	0.194968
chr14	39860631	39861430	32.7937	0.0863863	0.0491365	0.0105405	0.0622627
chr14	39868041	39869340	92.9932	-0.135651	0.0291477	3.23624e-07	1.30362e-05
chr14	39877201	39878820	196	-0.0922302	0.0219588	4.75866e-06	0.000131857
chr14	39879201	39879630	15.6074	-0.0289731	0.0462322	0.212957	0.458361
chr14	39880311	39880460	9.76283	-0.167939	0.108674	0.00463426	0.0341814
chr14	39984461	39984630	9.98294	0.0167344	0.0434967	0.384065	0.634507
chr14	39989101	39989270	12.9645	-0.0436084	0.0586794	0.0905611	0.27175
chr14	40019211	40020310	35.9067	-0.00720976	0.0331745	0.749868	0.883562
chr14	40123221	40123240	4.63084	0.0140725	0.0454323	0.333416
chr14	40240261	40240710	28.2225	0.182567	0.0566362	7.70853e-05	0.00136058
chr14	40253001	40253070	6.0748	-0.0206156	0.0477124	0.221761
chr14	40336131	40337640	202.494	0.0502336	0.0201232	0.00558473	0.0392488
chr14	40340371	40340570	12.7724	-0.00591934	0.0398646	0.757577	0.887695
chr14	40365311	40365360	5.8803	-0.0145866	0.0445436	0.378182
chr14	40417911	40418070	17.2915	-0.190768	0.0804952	0.000835343	0.00923041
chr14	40425961	40426300	18.0461	-0.00291192	0.0375349	0.888768	0.952458
chr14	40577141	40577390	16.5238	-0.0217729	0.0427968	0.32223	0.57782
chr14	40581351	40581490	11.3578	0.039115	0.0592323	0.0891586	0.268956
chr14	40599831	40600050	15.2941	-0.00886503	0.0398826	0.65392	0.829645
chr14	40682361	40682890	38.4919	-0.00664744	0.0324699	0.768949	0.894058
chr14	40713531	40713810	16.7803	0.0300705	0.0466207	0.201486	0.444322
chr14	41285351	41285430	8.86105	-0.0259675	0.049319	0.186064	0.423809
chr14	41385951	41386090	10.6538	-0.011562	0.0414884	0.543816	0.758026
chr14	41397881	41398220	16.8622	0.0545156	0.0664176	0.0591555	0.205544
chr14	41600151	41600770	21.7551	-0.0351134	0.045751	0.167059	0.39766
chr14	41604261	41608910	582.376	0.0328845	0.0184512	0.0501083	0.183854
chr14	41609261	41610550	209.028	0.0123159	0.0179309	0.453717	0.691888
chr14	41661961	41662360	17.0942	-0.0268983	0.0440428	0.234765	0.484294
chr14	41663601	41663740	9.82446	-0.0177713	0.0441758	0.350718	0.604958
chr14	41868521	41868720	14.8018	0.00663177	0.0395599	0.735786	0.876449
chr14	41872861	41874270	63.2095	0.0711593	0.0362674	0.0107824	0.0632703
chr14	41925581	41925670	8.91169	-0.00618144	0.0409387	0.730691	0.873959
chr14	41954681	41954690	4.28408	-0.0117037	0.044514	0.41752
chr14	42110291	42110400	10.403	-0.0164275	0.0433375	0.392405	0.641398
chr14	42215401	42215410	4.30538	0.316811	0.151359	0.00112785
chr14	42224411	42224540	14.5763	-0.00147575	0.0382339	0.941868	0.976069
chr14	43539341	43539440	9.68373	-0.00528182	0.0404112	0.774595	0.897193
chr14	43894671	43894780	8.8474	-0.0165908	0.0436494	0.381912	0.632584
chr14	44031071	44031360	14.9173	-0.00213355	0.0388304	0.914112	0.963728
chr14	44116221	44116350	11.183	0.116144	0.120661	0.012888	0.0717213
chr14	44316671	44317600	75.3182	0.027769	0.0278662	0.214131	0.45964
chr14	44333901	44333920	5.20993	0.0122052	0.0440358	0.438841
chr14	44338951	44339780	81.455	0.0746844	0.0325712	0.00466747	0.0343807
chr14	44340061	44340070	4.86501	0.00500778	0.0429108	0.721545
chr14	44341291	44341570	17.5332	0.0407416	0.0522744	0.117537	0.320982
chr14	44403311	44403320	4.48173	0.234427	0.162516	0.00388438
chr14	44463331	44463700	21.5993	0.0385088	0.047514	0.140007	0.357122
chr14	44760981	44761600	28.3371	0.247391	0.0574578	8.93045e-07	3.14493e-05
chr14	44778761	44778770	4.70078	0.0394112	0.0661137	0.0442116
chr14	44803181	44803560	37.5985	-0.0364669	0.0372348	0.153382	0.377571
chr14	44846191	44846480	17.3215	-0.0362149	0.0503706	0.143279	0.362238
chr14	44896561	44898400	818.912	-0.00797752	0.0110443	0.455991	0.693629
chr14	44911841	44913000	54.9009	0.0200937	0.0302512	0.381525	0.632421
chr14	44913561	44914070	30.1508	0.0133168	0.035822	0.558433	0.768235
chr14	44914931	44915230	17.0405	0.0363035	0.0490899	0.148702	0.370382
chr14	44960271	44964840	1240.35	-0.0195444	0.0102294	0.0493965	0.182001
chr14	44965611	44966010	12.1023	-0.0482057	0.0646059	0.0694079	0.228746
chr14	44967051	44967610	14.3246	0.00868292	0.0404027	0.651631	0.82843
chr14	44968831	44969020	12.5067	-0.00376679	0.0395132	0.844531	0.932543
chr14	44979811	44980450	24.0827	0.0309198	0.041823	0.214795	0.460508
chr14	44981301	44981490	8.52752	0.0387246	0.0609995	0.0768766	0.244664
chr14	44982751	44982850	6.73598	7.66379e-05	0.0415651	0.996425
chr14	45083431	45085430	496.713	-0.0376047	0.0131406	0.0026904	0.0227295
chr14	45103941	45104090	13.1784	0.00143958	0.0391645	0.941273	0.975781
chr14	45133421	45136840	1176.93	-0.0557231	0.0100172	1.13732e-08	6.70167e-07
chr14	45198441	45199410	33.4619	-0.0414104	0.041837	0.120969	0.326791
chr14	45201991	45202190	17.6628	0.00812101	0.0381067	0.700051	0.856439
chr14	45252111	45254040	578.526	-0.0265841	0.0138706	0.0432668	0.166507
chr14	45268341	45269140	58.8348	-0.00150204	0.0272263	0.944674	0.97707
chr14	45270261	45270400	7.60249	-0.0113407	0.0430528	0.501042
chr14	45426791	45427000	20.0952	-0.00585955	0.0371897	0.783146	0.901601
chr14	45527351	45527500	15.1332	-0.0139015	0.0399656	0.510281	0.733864
chr14	45665151	45665170	5.12832	0.0152392	0.0451776	0.341609
chr14	45699441	45699770	21.594	0.119406	0.0774805	0.00762909	0.0493895
chr14	46048251	46048580	22.5679	0.00316189	0.0365595	0.883203	0.950038
chr14	46229981	46230270	25.614	0.0487685	0.0508397	0.0853611	0.261762
chr14	46344461	46344790	19.2554	-0.0299619	0.0443045	0.215983	0.462128
chr14	46368411	46368540	9.29766	0.0287749	0.0506749	0.163248	0.392029
chr14	46405311	46405360	5.38817	2.45521e-05	0.0419392	0.998963
chr14	46581261	46581390	6.66722	-0.0130521	0.0436055	0.441468
chr14	46626931	46627190	14.4104	0.0239445	0.0447817	0.271752	0.525774
chr14	46828171	46828580	21.4986	-0.00849458	0.0364759	0.69874	0.855581
chr14	46840641	46841980	169.87	0.112722	0.0211737	1.37165e-08	7.89614e-07
chr14	46940711	46940860	9.97304	0.0131658	0.0421243	0.487632	0.717466
chr14	46986221	46986710	22.0922	0.0824904	0.0619614	0.0190724	0.0949989
chr14	46991851	46992010	11.2539	-0.0242835	0.046821	0.237913	0.487902
chr14	47040601	47040740	12.4286	-0.0205864	0.0445396	0.309642	0.565399
chr14	47044611	47045170	39.0694	0.0159439	0.032669	0.49186	0.720492
chr14	47186571	47186970	18.791	-0.0233953	0.0416171	0.310344	0.566097
chr14	47191951	47192410	13.7453	-0.000703877	0.0385586	0.971372	0.988718
chr14	47207711	47207860	13.6812	-0.0328516	0.0508269	0.15426	0.378933
chr14	47257191	47257200	4.50736	-0.0171189	0.0461156	0.287399
chr14	47259791	47260060	14.8581	0.0216535	0.042834	0.324158	0.579558
chr14	47277061	47278520	60.9059	-0.0501344	0.0334919	0.0490335	0.181146
chr14	47300911	47301040	8.63797	-0.00889465	0.04172	0.615721	0.80632
chr14	47321561	47321620	5.97989	-0.0069346	0.042483	0.65909
chr14	47332211	47332500	16.1949	-0.00787988	0.0383108	0.705822	0.859667
chr14	47365071	47366480	159.432	-0.0253389	0.0198796	0.154859	0.379724
chr14	47389631	47390000	16.0031	-0.0476182	0.058177	0.0830364	0.257299
chr14	47422061	47422800	42.3636	-0.0227785	0.0326781	0.335199	0.590372
chr14	47435431	47435860	22.1838	0.00423927	0.0356541	0.847034	0.933775
chr14	47437491	47440430	466.532	-0.0186634	0.0139875	0.159293	0.386255
chr14	47442321	47442540	21.3157	0.00507744	0.0364975	0.814519	0.917779
chr14	47468181	47468580	14.9334	-0.0585834	0.0670989	0.0528269	0.190562
chr14	47489881	47490190	12.9057	0.0195754	0.0436565	0.339724	0.594844
chr14	47507851	47508280	24.838	-0.0373143	0.0453264	0.15107	0.374164
chr14	47510231	47510940	28.912	0.0357201	0.0407341	0.166708	0.397149
chr14	47537711	47537780	6.46709	0.000704794	0.0413958	0.966811
chr14	47538891	47539640	46.434	-0.0575756	0.0387357	0.0382554	0.153338
chr14	47541251	47542370	157.075	0.0270072	0.0204436	0.137796	0.353685
chr14	47591021	47591520	31.4703	0.0261232	0.0364173	0.283367	0.538222
chr14	47602021	47602840	42.3588	0.0658475	0.0453851	0.0300647	0.129895
chr14	47659981	47660620	46.6939	0.0220867	0.0318237	0.346091	0.600921
chr14	47672021	47677220	1225.67	0.00370425	0.00905	0.676116	0.84251
chr14	47682531	47682690	10.0492	0.0165687	0.0434801	0.3867	0.636789
chr14	47730001	47731080	64.4688	-0.0104585	0.0276396	0.633021	0.817604
chr14	47794861	47795140	8.95957	-0.00376562	0.040989	0.828481	0.924768
chr14	47917501	47917610	8.2957	-0.00149578	0.040767	0.93152	0.971397
chr14	48000221	48000340	7.32024	0.00572873	0.0416372	0.73451
chr14	48027121	48027490	20.0519	0.064586	0.0625744	0.0439842	0.168381
chr14	48035901	48036180	20.0209	0.0147282	0.0394283	0.496339	0.723637
chr14	48088641	48088660	5.09623	0.0133874	0.0444903	0.396624
chr14	48275011	48275940	80.5926	0.123699	0.0315371	9.43216e-06	0.000236539
chr14	48374121	48374290	13.7377	0.0388006	0.0540274	0.117988	0.321761
chr14	48390481	48390620	8.64897	-0.00442817	0.0408821	0.803061	0.911995
chr14	48398761	48399020	16.7317	-0.0466873	0.0564904	0.0882439	0.267274
chr14	48505111	48505190	6.42302	0.0089874	0.0425477	0.586663
chr14	48536491	48536550	4.44919	-0.00011354	0.0424301	0.99357
chr14	48616501	48618400	125.95	0.0525215	0.0251646	0.0145101	0.0780934
chr14	48691131	48691280	7.92814	0.00741363	0.0420551	0.655933	0.830773
chr14	48703901	48704450	32.6978	0.0688253	0.0512706	0.0309229	0.132435
chr14	48721271	48721410	8.90057	0.0168486	0.0441597	0.364105	0.617149
chr14	48725201	48725710	21.3492	0.000194938	0.0364065	0.992737	0.997106
chr14	48726221	48726370	7.71878	-0.0703791	0.114828	0.0224726
chr14	48747561	48748640	77.0251	0.263613	0.0312217	1.8793e-18	7.50525e-16
chr14	48788781	48789070	25.1225	0.00872691	0.0355171	0.69616	0.854169
chr14	48792681	48792970	14.6197	0.0574161	0.0695291	0.0527292	0.190311
chr14	48803241	48803260	5.06069	0.0461147	0.0751792	0.0343498
chr14	48803951	48804030	7.45814	0.0230548	0.0477785	0.222065
chr14	48806951	48806960	4.78979	0.0234235	0.0501016	0.154549
chr14	48876771	48877700	72.1557	-0.0874346	0.0350398	0.00204875	0.0184403
chr14	48889921	48890920	57.7098	-0.0181889	0.0295738	0.422803	0.666759
chr14	48901971	48902150	8.6116	0.015174	0.0435216	0.408615	0.655219
chr14	48935971	48938420	584.526	-0.00522422	0.0119042	0.649219	0.827094
chr14	48952611	48953400	47.2213	0.0694522	0.0405591	0.0180747	0.0915525
chr14	48971011	48971380	27.303	-0.0287177	0.0408218	0.242214	0.492909
chr14	48990581	48991830	159.694	0.207399	0.0254167	2.28232e-17	7.70934e-15
chr14	49019651	49019660	4.70339	0.00320875	0.0424436	0.829288
chr14	49035621	49037650	203.386	0.0534498	0.0200197	0.00312844	0.0254629
chr14	49041881	49042390	34.5105	0.0279935	0.0370139	0.255134	0.507634
chr14	49049171	49051100	170.921	0.0456287	0.0224676	0.0203928	0.0995062
chr14	49052461	49052890	42.8454	0.203027	0.0450006	4.08528e-07	1.59726e-05
chr14	49092261	49092550	15.4951	0.000923462	0.0384639	0.9636	0.985378
chr14	49106821	49107610	67.1537	-0.0462408	0.0324546	0.0628417	0.214203
chr14	49150381	49151040	38.6822	0.0629357	0.0455448	0.0362904	0.147836
chr14	49163281	49163360	8.45595	-0.000173512	0.0412327	0.990357	0.996246
chr14	49173641	49174060	44.2425	0.0833876	0.0418207	0.00728349	0.0477961
chr14	49189301	49189840	18.8059	0.123924	0.0725614	0.00566823	0.0396673
chr14	49193821	49194570	37.5452	-0.096044	0.0473595	0.0050827	0.0366119
chr14	49218851	49218860	4.48567	0.00244343	0.0425485	0.865177
chr14	49248891	49249640	60.9647	0.0161491	0.028841	0.471376	0.705294
chr14	49270881	49271370	29.24	0.418347	0.057356	1.50691e-14	2.98502e-12
chr14	49303861	49304620	67.815	-0.0534689	0.0329514	0.0355839	0.145812
chr14	49306231	49306420	15.1608	-0.00823583	0.0391225	0.685364	0.848155
chr14	49307601	49307810	8.95837	-0.0303814	0.0529074	0.132388	0.345138
chr14	49310481	49310500	5.29394	0.00833751	0.0427611	0.59777
chr14	49408321	49409170	47.0935	0.131839	0.0454194	0.000318456	0.00430101
chr14	49426951	49427500	29.0812	-0.00536469	0.0338378	0.811214	0.915968
chr14	49447271	49448190	49.7276	-0.00810037	0.0320244	0.721022	0.868345
chr14	49461921	49462050	10.2174	-0.0254766	0.0479157	0.213319	0.458777
chr14	49463281	49463760	22.4577	0.291943	0.0609692	8.59664e-08	4.02699e-06
chr14	49465141	49465150	4.23476	0.00591929	0.0429337	0.682854
chr14	49484711	49484960	15.4961	0.0076685	0.0387594	0.709077	0.861533
chr14	49497621	49498050	35.6047	-0.00526715	0.0334618	0.814911	0.918048
chr14	49516321	49516620	22.2778	0.0244952	0.0405674	0.301204	0.556857
chr14	49549991	49550230	11.9779	-0.00406801	0.0397169	0.830806	0.925969
chr14	49550961	49551070	11.3683	-0.00119321	0.0399662	0.948506	0.978687
chr14	49581481	49582330	22.8627	0.0490663	0.0525156	0.0839255	0.259024
chr14	49585101	49587290	981.7	-0.0232171	0.0118372	0.0416191	0.162368
chr14	49594431	49595340	46.4206	-0.117618	0.0421056	0.000525979	0.00640649
chr14	49597881	49600690	624.677	0.00296529	0.0139576	0.823125	0.921947
chr14	49619691	49622450	1005.61	0.000703463	0.00945527	0.939134	0.974824
chr14	49631551	49631620	7.75361	-0.00409945	0.0412239	0.81027
chr14	49632581	49636030	1391.22	0.036572	0.0086436	1.56421e-05	0.000363453
chr14	49677821	49677870	6.45477	-0.0131501	0.0434962	0.44459
chr14	49679431	49679520	7.16067	0.00157891	0.0417926	0.920128
chr14	49687311	49688910	270.327	0.0398323	0.0165668	0.00956233	0.0580454
chr14	49692441	49694040	373.144	-0.0445705	0.0148775	0.00147046	0.0142775
chr14	49706131	49706800	33.859	0.0654575	0.0489554	0.0349141	0.143969
chr14	49767011	49770390	740.04	-0.00307787	0.011487	0.781599	0.900787
chr14	49791311	49791420	6.49652	0.00736237	0.0420822	0.658572
chr14	49808981	49808990	4.27064	5.42715e-05	0.0424906	0.995596
chr14	49830241	49830310	6.8034	-0.00236349	0.0412923	0.887253
chr14	49851971	49854280	519.391	-0.00633357	0.0145434	0.645229	0.82476
chr14	49858381	49858680	21.6985	0.052453	0.0539413	0.0723349	0.235051
chr14	49861131	49864160	1099.79	-0.021538	0.00982459	0.0244458	0.112922
chr14	49865101	49865990	52.9469	0.053193	0.0370222	0.0479996	0.178526
chr14	49867561	49868920	357.926	-0.0251987	0.0201576	0.161076	0.388762
chr14	49879781	49880150	24.5411	0.0310511	0.041582	0.213922	0.459502
chr14	49881251	49881610	14.8908	-0.0545163	0.0653051	0.0605478	0.208811
chr14	49883451	49883510	6.66003	0.0114085	0.0428978	0.505616
chr14	49892151	49894580	883.849	0.00123928	0.0109375	0.907124	0.960413
chr14	49895551	49896180	19.8964	0.0268503	0.0421227	0.261479	0.514452
chr14	49911531	49912130	39.4705	0.0456653	0.0394372	0.0892255	0.269089
chr14	49915191	49915990	27.647	-0.00552003	0.0353192	0.802612	0.91168
chr14	49934691	49935200	25.5392	0.0159598	0.0369051	0.485622	0.7162
chr14	49945531	49947990	552.637	0.0126371	0.0125974	0.295753	0.551226
chr14	49966391	49966790	24.4081	0.0371665	0.0449259	0.153014	0.377033
chr14	49970461	49971010	21.4849	-0.0022969	0.0366197	0.914443	0.963851
chr14	49972321	49973250	36.786	0.0672527	0.045513	0.0277639	0.123214
chr14	49975281	49975870	26.1409	0.00552803	0.0363074	0.79933	0.9098
chr14	49987151	49987520	13.0752	-0.0568794	0.0726773	0.0503075	0.184344
chr14	49991681	49991740	5.88505	0.0196078	0.0469543	0.248986
chr14	49994951	49995070	9.28461	-0.0106747	0.0414541	0.568837	0.775524
chr14	49999301	49999380	6.67652	0.0157008	0.0444413	0.369759
chr14	50000201	50001220	51.558	0.00204175	0.029576	0.927269	0.969467
chr14	50002881	50003820	70.7528	0.0900283	0.0323781	0.000883813	0.00964727
chr14	50018501	50018930	17.7418	-0.0576295	0.0631351	0.0566117	0.199547
chr14	50023771	50024470	29.7136	-0.115562	0.0549065	0.00306508	0.0250842
chr14	50038441	50038560	7.80615	-0.00317509	0.041019	0.854193
chr14	50059741	50062930	153.619	0.0205775	0.0216806	0.278896	0.533355
chr14	50063621	50063800	12.9948	-0.0310353	0.0500198	0.16723	0.397918
chr14	50067601	50068500	65.0387	0.0284447	0.0307701	0.225162	0.473245
chr14	50082051	50082390	13.7145	0.0347367	0.0518172	0.141317	0.359201
chr14	50083211	50083950	30.0228	-0.026286	0.0393086	0.278535	0.532918
chr14	50085911	50086350	28.3599	0.0320704	0.0431259	0.199676	0.442093
chr14	50105091	50105440	17.4564	-0.00645207	0.0377995	0.758759	0.88839
chr14	50109511	50109590	9.00897	0.0332	0.0533149	0.131918	0.344355
chr14	50115821	50117700	344.678	-0.0666208	0.0166971	2.06892e-05	0.000459989
chr14	50122911	50123680	57.8077	0.119799	0.0375214	0.000147554	0.00230399
chr14	50139331	50139570	18.5845	-0.0322789	0.0459246	0.188534	0.427264
chr14	50225531	50225890	18.3636	-0.0124604	0.0381306	0.567931	0.774768
chr14	50226031	50226160	9.56816	0.0158938	0.043432	0.398864	0.646965
chr14	50229941	50232690	919.695	-0.00372313	0.0107525	0.721241	0.868486
chr14	50260681	50260820	13.7046	-0.00117695	0.0387425	0.952431	0.980464
chr14	50311251	50313390	1021.8	-0.00793288	0.0101008	0.420103	0.664583
chr14	50317941	50318270	20.7669	-0.0381581	0.0485104	0.139631	0.356547
chr14	50320681	50321690	151.287	-0.0268427	0.0208418	0.145984	0.366271
chr14	50331741	50331820	6.59403	-0.0293363	0.0534569	0.119011
chr14	50333261	50333680	47.369	-0.192127	0.0456187	1.63285e-06	5.32358e-05
chr14	50334831	50336740	721.576	-0.00777667	0.0119698	0.500197	0.726623
chr14	50341091	50341220	14.1816	0.00730999	0.0390268	0.718587	0.866926
chr14	50342321	50343760	110.252	-0.102274	0.0260614	1.2753e-05	0.000305422
chr14	50345021	50346600	274.42	-0.0267498	0.0169806	0.0879342	0.266678
chr14	50347641	50347670	5.41983	0.0177029	0.0460332	0.289046
chr14	50350541	50351710	109.368	0.0215194	0.0278313	0.331604	0.5868
chr14	50357921	50358100	8.65635	-0.0129908	0.0424481	0.481999	0.713357
chr14	50365641	50365830	12.7772	-0.00362383	0.0398922	0.847525	0.934063
chr14	50383741	50383840	9.56086	-0.0494251	0.0701828	0.0563181	0.198846
chr14	50388281	50388760	26.0245	0.0260849	0.0397182	0.280402	0.535024
chr14	50395961	50398040	454.897	0.0106967	0.0125132	0.373323	0.62527
chr14	50399871	50399910	7.07289	0.0150265	0.0439281	0.397829
chr14	50420051	50420070	5.4645	0.00188177	0.0420719	0.902319
chr14	50453141	50453860	52.5228	0.27927	0.0426762	3.26034e-12	4.14749e-10
chr14	50497531	50497610	6.47221	-0.0313048	0.0543183	0.115417
chr14	50501781	50501930	10.9584	-0.00449587	0.040099	0.809872	0.915298
chr14	50523781	50523930	10.6077	0.0575781	0.0780853	0.0443401	0.169275
chr14	50529841	50530350	15.7634	-0.00335271	0.0383156	0.868811	0.944063
chr14	50530481	50530590	6.29261	0.00917805	0.0426355	0.577235
chr14	50530711	50534360	725.492	-0.0290874	0.0124809	0.01497	0.0799102
chr14	50542971	50543270	21.1237	-0.0314899	0.043322	0.205181	0.448724
chr14	50559471	50561830	810.929	-0.0165191	0.0132188	0.190214	0.429465
chr14	50599891	50600400	19.8319	0.00397617	0.0361668	0.854969	0.937392
chr14	50600921	50601040	7.03115	0.0204092	0.0465659	0.261194
chr14	50615791	50615830	5.86986	-0.010963	0.0431062	0.5083
chr14	50619661	50620000	24.0071	-0.0190106	0.0375465	0.413442	0.659211
chr14	50657951	50658510	28.6587	0.0232694	0.0368625	0.332048	0.58728
chr14	50666741	50669220	365.449	-0.0430298	0.0166959	0.00544443	0.0385154
chr14	50670981	50671120	8.45815	0.00405868	0.0410915	0.814768	0.917955
chr14	50714621	50714740	10.8531	0.0150458	0.0424356	0.439913	0.680956
chr14	50734961	50735840	123.075	-0.0245149	0.0222509	0.205464	0.449086
chr14	50737051	50737400	14.1196	-0.00764521	0.0392844	0.703043	0.858162
chr14	50740881	50741260	18.1167	-0.011261	0.0379665	0.603498	0.798519
chr14	50773771	50774130	27.6845	-0.0313386	0.040389	0.211747	0.456893
chr14	50777701	50778510	50.2947	-0.00437756	0.0289154	0.843553	0.932065
chr14	50783311	50784220	60.3972	-0.0928503	0.038399	0.00222766	0.0196692
chr14	50784851	50786480	155.841	-0.01689	0.0196918	0.339584	0.594675
chr14	50792151	50792230	7.0899	-0.0303304	0.0533168	0.125998
chr14	50797421	50797680	11.5413	-0.0322381	0.051207	0.152877	0.376886
chr14	50800191	50800260	6.79192	-0.0118975	0.0432076	0.482065
chr14	50801701	50802030	17.5732	-0.0891451	0.0780409	0.0201205	0.0986086
chr14	50804191	50804200	4.34255	0.00117511	0.0423066	0.938121
chr14	50804331	50804520	10.4709	0.00504009	0.0406493	0.780692	0.90027
chr14	50812971	50813120	7.98159	0.0293529	0.0518248	0.146717	0.367404
chr14	50816531	50816850	10.2564	0.00527953	0.0398581	0.782461	0.901215
chr14	50823491	50824080	29.6352	-0.0199194	0.0359946	0.398047	0.646216
chr14	50826131	50827550	226.397	0.0467499	0.0199713	0.00931805	0.0569654
chr14	50829031	50832160	1063.99	0.0155186	0.0105557	0.130085	0.341603
chr14	50846661	50846770	7.92921	0.0048155	0.0418501	0.767333	0.893246
chr14	50847851	50847970	7.5098	-0.0134642	0.0435357	0.436351
chr14	50859251	50860980	284.095	0.0461713	0.0174789	0.00416607	0.031583
chr14	50862061	50862450	22.6813	-0.0403044	0.0474219	0.128908	0.339625
chr14	50871901	50872430	33.1819	0.0468336	0.0429225	0.0894572	0.269535
chr14	50906051	50907190	85.9505	-0.109344	0.0299491	3.33679e-05	0.000683429
chr14	50920601	50921140	28.6826	-0.0474856	0.0461571	0.0896659	0.269943
chr14	50932731	50933400	36.6036	0.028145	0.0353081	0.250025	0.501677
chr14	50943271	50945420	390.261	0.0568927	0.0146662	4.21322e-05	0.000827113
chr14	50947581	50948090	23.755	0.00948331	0.0362135	0.669084	0.838208
chr14	50954431	50956170	156.359	0.0166537	0.0199183	0.351028	0.605252
chr14	50961381	50962610	144.954	0.0184486	0.0210354	0.32111	0.576688
chr14	50964781	50965330	25.0232	0.00491868	0.0347756	0.825409	0.923167
chr14	50967761	50968300	47.5796	-0.088441	0.0426375	0.00544963	0.0385449
chr14	50985211	50986010	26.4088	-0.059457	0.0543368	0.0524465	0.189588
chr14	50997871	50997990	8.74246	0.00796066	0.0413037	0.657634	0.831767
chr14	51004281	51007950	836.653	0.036888	0.0148942	0.00846038	0.0532242
chr14	51011161	51011330	9.58809	0.0494374	0.0710026	0.0543658	0.194238
chr14	51014021	51015200	64.6111	-0.0559482	0.0351967	0.0344101	0.142499
chr14	51019661	51021020	209.736	0.0341813	0.0188717	0.0457538	0.17292
chr14	51022781	51023340	24.6704	-0.00534303	0.0359401	0.806942	0.913936
chr14	51023451	51025110	216.766	0.0639682	0.0205962	0.0006054	0.0071744
chr14	51026871	51027190	15.3346	-0.000400573	0.0379809	0.984172	0.993825
chr14	51035611	51036440	88.0842	0.0250066	0.0258589	0.241991	0.492618
chr14	51040941	51042560	112.296	0.0239108	0.0227695	0.224384	0.472286
chr14	51043391	51043690	11.2143	-0.00607745	0.0402066	0.759455	0.888701
chr14	51056581	51056650	6.41612	-0.030459	0.0538924	0.118141
chr14	51057061	51057120	7.08939	0.0161791	0.0443995	0.365394
chr14	51058761	51059540	28.4144	0.15977	0.0526933	0.000166683	0.00254064
chr14	51065161	51065990	43.667	0.122169	0.0436703	0.000487935	0.00603439
chr14	51067031	51067760	46.9071	0.0262191	0.0328273	0.272468	0.526484
chr14	51069221	51069270	5.70111	0.0255058	0.0508147	0.150496
chr14	51071861	51072110	13.626	0.053508	0.0660394	0.0613888	0.210906
chr14	51084851	51085160	14.2345	-0.0389488	0.0535031	0.119925	0.325097
chr14	51087391	51087400	4.60823	0.0126509	0.0444358	0.409607
chr14	51090621	51090900	14.3674	0.058185	0.0674863	0.0533934	0.191931
chr14	51092431	51096670	1747.57	0.0155823	0.00977666	0.102134	0.293319
chr14	51098221	51098340	7.18919	0.0552941	0.084748	0.0350004
chr14	51098461	51098530	6.39192	0.0241795	0.0493233	0.183576
chr14	51117491	51117510	4.58575	-0.00261953	0.0423616	0.857655
chr14	51119111	51119450	29.4213	-0.138754	0.0524278	0.000619019	0.00730152
chr14	51121221	51121350	9.63583	0.00442287	0.0406009	0.806742	0.913827
chr14	51139201	51139340	10.0927	0.0260006	0.0475013	0.218306	0.464809
chr14	51157171	51157350	16.1734	0.00198695	0.037729	0.923955	0.968239
chr14	51176501	51177450	93.2437	-0.023211	0.0264165	0.282575	0.537341
chr14	51181981	51182530	24.9439	-0.0922786	0.0616003	0.0133953	0.0737618
chr14	51188541	51189060	23.5551	0.0488938	0.0528719	0.0841665	0.25944
chr14	51219791	51220080	11.9335	0.00796778	0.0399035	0.685131	0.848083
chr14	51239711	51241170	598.928	-0.0265247	0.0137088	0.041582	0.162279
chr14	51242221	51243440	64.8984	-0.0684601	0.0340175	0.0104975	0.0620586
chr14	51283241	51283890	45.7834	-0.0470701	0.0393765	0.0810557	0.253316
chr14	51302451	51302530	5.71664	0.0128292	0.0438339	0.436857
chr14	51302761	51302860	7.1873	0.0232757	0.0479945	0.216798
chr14	51304301	51305310	116.505	-0.0691275	0.0253889	0.00172416	0.0161317
chr14	51310541	51310930	17.3049	0.110982	0.0843973	0.0113035	0.065423
chr14	51318581	51319710	94.1997	-0.1209	0.0284599	2.45434e-06	7.53587e-05
chr14	51327351	51328810	127.569	-0.0379544	0.0233216	0.0591737	0.205575
chr14	51356541	51356680	8.81066	0.00730215	0.0413929	0.679763	0.844749
chr14	51357221	51357650	16.637	0.0356228	0.048546	0.154835	0.379687
chr14	51384201	51384440	12.2084	-0.00470239	0.0395359	0.807902	0.914474
chr14	51394371	51396920	135.216	-0.000193299	0.0234343	0.992168	0.996886
chr14	51400731	51400870	11.9475	0.0338048	0.0518189	0.144358	0.363954
chr14	51401331	51401550	13.6345	0.363634	0.0813341	3.56905e-07	1.41662e-05
chr14	51410901	51411530	37.0044	0.126896	0.0494778	0.000873215	0.00956377
chr14	51424581	51425020	22.4546	0.0170726	0.0373968	0.457136	0.694641
chr14	51430001	51431160	123.525	-0.0778832	0.0240756	0.000275047	0.00382128
chr14	51442951	51442960	4.72944	-0.00886041	0.0432642	0.558204
chr14	51449081	51449500	26.4493	0.0454196	0.0456496	0.100078	0.289597
chr14	51451671	51452020	12.7769	-0.00582212	0.0394294	0.766669	0.892812
chr14	51453511	51454720	124.13	0.010381	0.0221723	0.590885	0.790118
chr14	51482281	51482380	8.13533	-0.00971275	0.0419034	0.58609	0.787016
chr14	51506941	51509020	565.779	0.00739228	0.0133274	0.56137	0.770481
chr14	51539551	51540190	50.3355	-0.000287904	0.0298829	0.989531	0.99593
chr14	51547311	51547580	20.0465	0.0664155	0.0734493	0.0398295	0.157647
chr14	51552451	51552470	5.24659	0.0156537	0.0453459	0.330024
chr14	51593551	51593620	7.11642	0.0200291	0.0460538	0.278635
chr14	51600801	51600860	6.40939	-0.00395857	0.0414249	0.814456
chr14	51613631	51613690	6.76189	0.0194068	0.0461493	0.278212
chr14	51614771	51615030	13.9801	0.0954126	0.0967667	0.0185115	0.0930688
chr14	51616881	51617400	51.0172	-0.00205457	0.0290629	0.926105	0.969047
chr14	51638331	51638470	9.86692	0.0292279	0.0502445	0.169389	0.401099
chr14	51643251	51643690	26.4646	0.169124	0.0610228	0.000334535	0.00447609
chr14	51650661	51654250	1112.27	-0.00483636	0.00997908	0.619233	0.808403
chr14	51661041	51661140	7.3094	-0.00232601	0.0413303	0.889819
chr14	51676961	51678000	69.541	0.0349815	0.0298084	0.134136	0.348027
chr14	51678631	51679070	23.2875	0.0262716	0.0399536	0.27759	0.531936
chr14	51680071	51680360	16.4953	0.00239965	0.037734	0.907853	0.960793
chr14	51701991	51702300	31.6431	-0.0290348	0.0382689	0.240895	0.491312
chr14	51724921	51725410	23.1607	-0.0082942	0.0362351	0.705789	0.859667
chr14	51776071	51776780	43.143	-0.00269795	0.0306598	0.90433	0.959109
chr14	51780011	51780930	49.9064	-0.0120224	0.0302231	0.595383	0.793214
chr14	51816181	51816320	9.3383	0.0111438	0.0418805	0.54469	0.758632
chr14	51825901	51826140	9.13054	0.0109142	0.0419969	0.547669	0.760632
chr14	51828101	51828270	12.5623	0.117073	0.107847	0.0121012	0.0686897
chr14	51837581	51837740	12.9603	0.0348355	0.052834	0.133873	0.34758
chr14	51846601	51847660	173.93	0.148368	0.0233916	2.0779e-11	2.28098e-09
chr14	51854931	51855880	82.0604	0.0064436	0.0260379	0.761935	0.890197
chr14	51859101	51863290	404.209	0.0111261	0.0142418	0.409893	0.656223
chr14	51864571	51865310	43.8438	-0.00818489	0.0304077	0.71662	0.865845
chr14	51866121	51866760	27.1427	0.0712434	0.0571033	0.0311671	0.133122
chr14	51872101	51874040	135.548	0.0334372	0.0219248	0.081635	0.254427
chr14	51905721	51906160	24.105	0.0376402	0.0446365	0.149786	0.372173
chr14	51922091	51923600	477.221	-0.00950718	0.0132777	0.453273	0.691543
chr14	51928791	51930390	92.2074	0.0285342	0.0267929	0.192017	0.431829
chr14	51938651	51939550	28.4198	0.0133599	0.0351722	0.559694	0.769251
chr14	51947751	51948000	13.4187	-0.00494739	0.0399795	0.793052	0.906642
chr14	51954021	51954480	21.7863	0.0207486	0.0391888	0.371067	0.623361
chr14	51970361	51970380	4.72156	4.57341e-05	0.0422098	0.996746
chr14	51970721	51970800	7.85921	0.0114481	0.0425554	0.516666	0.738669
chr14	51978751	51979520	48.0839	-0.0111072	0.0301593	0.622971	0.810952
chr14	51988661	51990490	410.357	-0.00503167	0.0160762	0.737327	0.87737
chr14	52014081	52015030	36.496	0.00563889	0.0327034	0.803294	0.912134
chr14	52015571	52015910	21.5989	0.0098552	0.0364238	0.65686	0.831276
chr14	52031811	52032370	29.1793	-0.0184861	0.0358936	0.429785	0.672494
chr14	52033181	52033320	9.44774	0.0168871	0.0440838	0.36498	0.618017
chr14	52042291	52043170	31.5135	0.0202798	0.0368599	0.389134	0.638602
chr14	52043811	52043920	10.342	0.0329254	0.0521264	0.143458	0.362534
chr14	52048981	52049070	9.26762	-0.00659567	0.0406113	0.721448	0.868613
chr14	52059881	52060750	49.4144	-0.112435	0.0408101	0.000633805	0.00743413
chr14	52067781	52070040	386.867	0.037106	0.014418	0.00643057	0.0435872
chr14	52071831	52071910	7.72718	-0.0245693	0.0484577	0.204993
chr14	52119081	52119300	19.0982	0.00925283	0.0378475	0.666078	0.836468
chr14	52124461	52125600	257.967	0.0718933	0.0170898	7.18414e-06	0.000187388
chr14	52131381	52132170	73.0545	0.0143472	0.026071	0.501686	0.727807
chr14	52253551	52253800	24.1757	-0.00545283	0.0360631	0.802886	0.911852
chr14	52267541	52268740	40.4528	-0.0607591	0.0464649	0.042426	0.16441
chr14	52299641	52300110	27.8202	-0.101746	0.0544957	0.0062214	0.042547
chr14	52313641	52315450	185.839	-0.0098803	0.0188269	0.562888	0.771512
chr14	52348841	52349430	18.9733	-0.000220401	0.0365624	0.991305	0.996564
chr14	52351151	52351660	20.35	-0.0179068	0.0391973	0.426772	0.669938
chr14	52551281	52554630	1438.32	-0.000963871	0.00799137	0.902137	0.958271
chr14	52651001	52651010	4.67076	0.0239079	0.050387	0.149423
chr14	52684251	52684480	9.23377	-0.00255368	0.0405126	0.886028	0.951308
chr14	52694701	52696630	531.575	0.0123687	0.0121701	0.29089	0.546511
chr14	52703401	52703530	8.79091	0.075149	0.110156	0.0245381	0.113163
chr14	52706371	52708000	401.103	-0.0125421	0.013597	0.332694	0.587911
chr14	52729261	52731050	812.543	-0.0123938	0.0116601	0.270678	0.524474
chr14	52736011	52736210	13.4488	-0.00573033	0.0391679	0.772554	0.895969
chr14	52790541	52792510	809.993	0.0221008	0.0107244	0.0335105	0.13989
chr14	52801091	52801720	40.2746	0.130558	0.0476812	0.000519113	0.00633841
chr14	52832151	52832570	15.4381	-0.0371621	0.0509997	0.136819	0.352204
chr14	52834671	52835900	103.709	-0.0632602	0.0290311	0.00842663	0.0530569
chr14	52840961	52841780	52.4651	-0.0159044	0.0302343	0.485176	0.715812
chr14	52850621	52850830	10.4914	-0.00959035	0.0409086	0.613581	0.804848
chr14	52853311	52853460	8.07949	-0.0359639	0.0580175	0.0918874	0.274371
chr14	52876441	52876560	7.871	-0.0125889	0.0428155	0.480685	0.712382
chr14	52891941	52892000	7.03217	-0.0261275	0.0499297	0.174452
chr14	52903301	52903320	4.65884	0.000637738	0.04215	0.96655
chr14	52910751	52910890	9.73771	0.0113499	0.0419762	0.536277	0.752486
chr14	52922571	52923040	20.337	-0.0169259	0.0385839	0.452786	0.691183
chr14	52923941	52924290	12.745	-0.0297572	0.0482114	0.190502	0.42981
chr14	52926421	52926540	7.78464	-0.00156253	0.0409719	0.927089
chr14	52927081	52927530	12.8838	-0.0431139	0.0614321	0.0803004	0.251785
chr14	52935991	52936090	7.09759	-0.0108849	0.0426585	0.527236
chr14	52936611	52936680	5.86985	-0.00212679	0.041657	0.893784
chr14	52937511	52937530	5.0707	-0.0110503	0.0435587	0.486099
chr14	52944461	52944470	4.40557	0.00110485	0.0423283	0.940922
chr14	52948141	52948210	5.94702	5.80889e-05	0.0416402	0.996989
chr14	52949141	52952670	1099.86	0.0189695	0.0106461	0.0662813	0.221891
chr14	52954291	52955270	69.9255	0.00829256	0.0272645	0.703209	0.85825
chr14	52961091	52961410	18.2498	-0.0188489	0.0397485	0.403113	0.650697
chr14	52987121	52988350	95.5164	-0.00154316	0.0239612	0.93923	0.974853
chr14	53010481	53011650	189.269	0.0226368	0.018849	0.185113	0.422637
chr14	53024481	53024610	7.06945	0.0136268	0.0438148	0.423773
chr14	53026641	53027910	146.445	-0.110331	0.0243662	7.91555e-07	2.82763e-05
chr14	53031901	53033470	136.952	-0.0555144	0.0239058	0.00752039	0.0489068
chr14	53042571	53043100	24.262	-0.204782	0.0599419	3.55648e-05	0.000719326
chr14	53054591	53055370	35.8924	-0.0922225	0.0499653	0.00883367	0.0548073
chr14	53062801	53063270	32.5968	-0.0462025	0.0426014	0.0922798	0.275176
chr14	53117531	53117820	21.1952	0.14258	0.0666235	0.00203526	0.01834
chr14	53150341	53150350	4.3456	0.000564143	0.0423508	0.969483
chr14	53151211	53153930	557.107	-0.00482478	0.012505	0.687671	0.849293
chr14	53213991	53214050	5.50814	0.019885	0.0471821	0.240147
chr14	53214581	53214610	4.96275	0.0025379	0.0420715	0.869567
chr14	53216821	53218430	333.775	0.00841901	0.0143525	0.535958	0.752283
chr14	53287781	53288320	15.9169	-0.0038366	0.0383804	0.849869	0.935236
chr14	53296201	53296220	5.39085	-0.00128241	0.0418386	0.93422
chr14	53306121	53307440	101.96	-0.0935774	0.0275599	0.000112106	0.00184292
chr14	53325281	53325430	12.9103	0.00866088	0.0400639	0.658702	0.832276
chr14	53327731	53328330	37.195	0.0632491	0.0458845	0.0359491	0.146869
chr14	53331471	53331550	6.1764	0.00361085	0.0421221	0.814889
chr14	53355251	53356970	479.43	0.0497154	0.0136534	0.000130808	0.0020896
chr14	53391321	53391370	5.27773	0.00719515	0.0426281	0.644291
chr14	53399151	53399310	10.3825	-0.0106719	0.0417946	0.558697	0.768461
chr14	53413031	53413100	7.03066	0.00423589	0.0412824	0.804083
chr14	53432411	53432530	10.2549	-0.0340689	0.0533539	0.131315	0.343538
chr14	53458461	53458680	10.3205	-0.0409605	0.0612712	0.0802486	0.251702
chr14	53470461	53470550	7.70616	-0.00784796	0.0416346	0.654054
chr14	53492071	53492170	6.26519	-0.0295311	0.0535516	0.119277
chr14	53509241	53509980	58.5132	-0.0274782	0.0302745	0.237175	0.487008
chr14	53539601	53540130	39.1199	-0.0741794	0.0446852	0.0171429	0.0880177
chr14	53541541	53541680	7.86833	0.0393422	0.0609825	0.0791227	0.249447
chr14	53542661	53543210	47.33	-0.000699921	0.0304911	0.974905	0.990106
chr14	53613761	53614270	39.4495	0.118387	0.0453123	0.000865699	0.00949471
chr14	53630161	53630890	60.6173	0.0683836	0.0376821	0.0155885	0.0823034
chr14	53715431	53715670	13.1406	0.0162021	0.0419954	0.425881	0.669196
chr14	53946731	53947030	14.9805	0.02248	0.0438075	0.300951	0.556587
chr14	53951901	53952240	10.6012	0.00689811	0.0401494	0.718395	0.866836
chr14	53952401	53955210	363.742	0.00921518	0.0141664	0.492955	0.72116
chr14	53956591	53956980	16.0566	0.0206499	0.0418688	0.350631	0.604864
chr14	53963531	53963950	21.8682	0.0457885	0.0501962	0.0984651	0.286578
chr14	54165801	54166570	34.4995	-0.0407628	0.041885	0.125505	0.334291
chr14	54175391	54175790	27.4823	-0.0407976	0.0447121	0.127281	0.337293
chr14	54177831	54178490	29.8776	0.0879962	0.0539164	0.0123821	0.0697873
chr14	54182581	54182980	21.9246	0.0310773	0.0443692	0.205248	0.448811
chr14	54186851	54187320	35.1258	0.0921244	0.0531531	0.00954637	0.0579839
chr14	54189651	54190560	44.4811	0.00552422	0.0309439	0.806774	0.913836
chr14	54211351	54212690	124.972	0.00370892	0.022625	0.849619	0.935098
chr14	54220301	54220720	17.7586	0.178058	0.0773857	0.00107232	0.0112237
chr14	54221861	54222610	36.3123	-0.00794473	0.0323313	0.726295	0.871262
chr14	54230301	54231050	93.1308	-0.0237554	0.0250574	0.256899	0.509642
chr14	54257271	54258030	72.5393	-0.09371	0.0331307	0.00070906	0.00812178
chr14	54261241	54261650	26.2362	0.008493	0.0351386	0.70497	0.859163
chr14	54278101	54278520	29.721	-0.0207929	0.0366477	0.379062	0.630189
chr14	54291571	54291960	18.1662	-0.00937642	0.0385896	0.654058	0.829736
chr14	54312331	54312500	10.3234	-0.07904	0.105483	0.0245747	0.113279
chr14	54314581	54315040	25.145	-0.0107998	0.0360192	0.629421	0.815329
chr14	54322551	54323480	126.233	0.324457	0.0261056	9.55183e-37	5.26989e-33
chr14	54325841	54326030	12.4653	0.0405735	0.0589909	0.0911622	0.272939
chr14	54329061	54329580	47.2788	-0.024595	0.0320083	0.297417	0.552962
chr14	54337461	54337530	6.47707	-0.00251585	0.0413794	0.87964
chr14	54338851	54338960	9.00282	-0.0169139	0.0438322	0.372308	0.624464
chr14	54343361	54344300	43.3873	0.0159452	0.0318149	0.490027	0.719051
chr14	54347751	54348870	52.2853	-0.0716132	0.0393181	0.0139499	0.0759149
chr14	54350091	54350560	18.3215	0.00444937	0.0372833	0.833287	0.927136
chr14	54361031	54361140	6.04868	0.000389858	0.0416114	0.980643
chr14	54361591	54365850	653.089	-0.0282532	0.0131121	0.0238723	0.111045
chr14	54366451	54367670	126.789	-0.0204512	0.0223947	0.293074	0.548468
chr14	54378271	54378530	11.8225	0.0209088	0.0446752	0.304009	0.559859
chr14	54381881	54382020	10.6238	-0.0239296	0.0463712	0.247682	0.498945
chr14	54396231	54398240	810.614	-0.0256109	0.0101968	0.00977253	0.0589633
chr14	54420311	54421280	99.0979	-0.086578	0.0315076	0.00103887	0.0109595
chr14	54435611	54435660	6.37354	0.00281241	0.0416382	0.862149
chr14	54436921	54437130	11.1	-0.00405562	0.0396868	0.831453	0.926295
chr14	54440081	54442020	738.329	-0.0388105	0.0172741	0.0146873	0.0787595
chr14	54446141	54447010	34.9652	-0.120723	0.0504495	0.00146754	0.0142575
chr14	54472281	54473020	29.2358	0.00221812	0.0333712	0.921468	0.967143
chr14	54487651	54489760	689.412	-0.0515711	0.0138659	9.1548e-05	0.00156141
chr14	54503431	54503920	35.3758	-0.00472362	0.0321856	0.834349	0.9276
chr14	54509011	54510950	839.529	-0.0390907	0.0133436	0.00208993	0.018742
chr14	54512261	54512820	29.4776	-0.0425134	0.0431741	0.115222	0.31718
chr14	54529151	54529200	6.59819	-0.00367869	0.0414828	0.825396
chr14	54529861	54530110	15.6235	-0.0262654	0.0451219	0.245588	0.496475
chr14	54535761	54535960	10.7581	-0.0223381	0.0464663	0.254496	0.506934
chr14	54550021	54550100	7.51507	-0.0376424	0.0597561	0.0831307
chr14	54562341	54562740	31.57	-0.0971285	0.0552332	0.00820396	0.0520662
chr14	54563971	54569870	1291.37	-0.0258368	0.00953143	0.0054504	0.0385484
chr14	54570241	54570960	28.8876	-0.00395542	0.0350242	0.857964	0.938638
chr14	54572431	54572580	13.3955	0.0239079	0.045664	0.259463	0.51233
chr14	54575261	54575880	17.0528	-0.0189178	0.041188	0.387474	0.637434
chr14	54576051	54576150	7.62538	-0.000595158	0.0407618	0.972677
chr14	54576891	54578350	43.6275	-0.102994	0.0427766	0.00188366	0.0172844
chr14	54579711	54580470	25.7207	-0.0372731	0.0432252	0.153336	0.377517
chr14	54583201	54583530	19.5095	-0.023801	0.0412872	0.307122	0.563
chr14	54591171	54592360	44.8329	-0.0574577	0.0399004	0.0409344	0.16061
chr14	54593961	54594700	28.5499	-0.0266518	0.0389624	0.273947	0.528069
chr14	54597711	54598270	24.269	-0.00589136	0.0357506	0.78886	0.904563
chr14	54600051	54600320	10.5795	-0.0279297	0.0492757	0.18485	0.422342
chr14	54600501	54600520	4.8325	-0.016294	0.0458502	0.302228
chr14	54600701	54600940	11.2482	0.0177654	0.0433634	0.371311	0.623601
chr14	54602031	54602100	5.98091	0.019606	0.0467293	0.257222
chr14	54603351	54603750	18.5844	-0.0286302	0.0441264	0.229971	0.478922
chr14	54606141	54607180	71.6737	-0.0252321	0.0286877	0.264311	0.517516
chr14	54625221	54625410	10.3019	0.014177	0.0421912	0.463986	0.699716
chr14	54625991	54626510	16.4937	0.032413	0.0484513	0.173666	0.406963
chr14	54626691	54628810	505.726	0.00783116	0.0128358	0.524639	0.744413
chr14	54637691	54638290	19.9576	0.00460186	0.037142	0.828719	0.924922
chr14	54639481	54641200	74.2349	-0.0654457	0.0324392	0.0113661	0.0656752
chr14	54642701	54643960	41.9783	-0.116984	0.0466928	0.00116537	0.0119615
chr14	54647961	54648420	18.2186	-0.0243886	0.0423649	0.290992	0.546593
chr14	54650341	54650910	25.7408	0.020757	0.0375531	0.377892	0.629176
chr14	54651781	54653210	303.894	-0.0199628	0.0151015	0.15953	0.386566
chr14	54654301	54654310	4.87976	0.0261333	0.0517411	0.131394
chr14	54660331	54661040	36.3497	-0.0760772	0.0458618	0.0162758	0.0849149
chr14	54662351	54663840	152.759	-0.0274883	0.0204457	0.130948	0.342888
chr14	54669151	54670400	58.6122	-0.0183813	0.0306828	0.423786	0.667608
chr14	54673131	54674800	196.284	-0.000406095	0.0179256	0.980138	0.992416
chr14	54675281	54678650	540.808	-0.0342686	0.0118911	0.0027326	0.0229915
chr14	54684091	54684760	25.0966	-0.0302154	0.0425757	0.220255	0.467164
chr14	54685701	54687110	249.738	-0.00160225	0.0169457	0.918617	0.965845
chr14	54687341	54687360	5.01569	0.0143248	0.0449208	0.362823
chr14	54690921	54692460	91.8222	-0.0401588	0.0261704	0.0652169	0.219581
chr14	54697121	54697990	27.5612	-0.0760469	0.0546784	0.0234274	0.109612
chr14	54698221	54699540	91.9197	-0.106267	0.0286865	2.85718e-05	0.000600641
chr14	54713511	54713620	11.2446	-0.0752574	0.0993227	0.0270713	0.12113
chr14	54715301	54715480	11.5015	-0.00606113	0.0401479	0.74835	0.882817
chr14	54722881	54723050	14.9689	-0.0461892	0.0575388	0.0878721	0.266571
chr14	54727861	54728900	55.5383	-0.0388128	0.0336976	0.118829	0.323243
chr14	54730151	54730800	47.2567	0.0341204	0.0352931	0.171714	0.404342
chr14	54733741	54733780	5.81504	0.0108429	0.0430785	0.513265
chr14	54749681	54750040	17.3567	-0.104096	0.0837267	0.0135303	0.074302
chr14	54772861	54774390	219.013	0.00913757	0.0173109	0.567268	0.774398
chr14	54775511	54777070	91.3942	-0.0113594	0.0254314	0.58891	0.788816
chr14	54786521	54787170	33.5351	0.0237112	0.0370784	0.323609	0.579083
chr14	54795901	54795910	4.58374	0.00483356	0.0425832	0.745228
chr14	54798111	54798730	26.2879	-0.0115204	0.0365478	0.605736	0.799882
chr14	54805391	54806330	111.848	-0.0474288	0.0251826	0.0265337	0.119499
chr14	54818041	54819490	182.945	0.0501679	0.0215865	0.00879412	0.0546355
chr14	54848831	54849250	44.757	0.0420423	0.0364777	0.104327	0.297269
chr14	54866681	54866690	4.53085	0.0192705	0.0472643	0.236375
chr14	54870411	54871060	20.6951	0.00643506	0.0370494	0.764723	0.891742
chr14	54893271	54893480	20.7867	-0.0243611	0.0415205	0.297423	0.552962
chr14	54901451	54903530	337.916	-0.00820295	0.0153201	0.568763	0.775476
chr14	54910131	54910710	19.3099	0.0934556	0.0701802	0.0158401	0.0832397
chr14	54912401	54912820	20.7033	-0.00924392	0.0372254	0.670364	0.839141
chr14	54928291	54928570	20.0523	0.027734	0.0433185	0.244445	0.495251
chr14	55025681	55028590	502.86	-0.0414002	0.0144975	0.00248709	0.0214054
chr14	55050801	55053060	984.674	-0.023216	0.0165019	0.129099	0.339925
chr14	55059431	55059820	16.8303	0.0164419	0.0402749	0.447064	0.686627
chr14	55062641	55062990	14.0074	0.00244106	0.0391917	0.900501	0.957571
chr14	55070721	55073170	633.973	0.0497845	0.0134407	0.000102125	0.00170643
chr14	55073831	55074340	20.7963	0.156026	0.0657965	0.00106941	0.0112005
chr14	55074841	55076070	30.8307	-0.000720294	0.033348	0.974279	0.989848
chr14	55077361	55077420	7.14766	0.0172666	0.0446614	0.343591
chr14	55089321	55090260	80.1927	-0.00102783	0.0256373	0.960973	0.98421
chr14	55090791	55090800	4.24607	0.00331828	0.0428236	0.809234
chr14	55094851	55095040	11.1259	-0.0388498	0.0565796	0.105417	0.299248
chr14	55097991	55098570	36.0158	0.103729	0.0501394	0.00403236	0.0307926
chr14	55101611	55103730	598.585	-0.00233907	0.0114726	0.83265	0.926867
chr14	55107411	55108680	129.013	0.0925842	0.0264122	7.64877e-05	0.00135158
chr14	55122361	55123870	248.986	0.104453	0.0184224	2.19488e-09	1.54006e-07
chr14	55127071	55127250	10.7284	0.114239	0.110515	0.012987	0.0721064
chr14	55127391	55128000	40.7929	0.10204	0.0458877	0.00296525	0.0244581
chr14	55128731	55130710	380.049	0.0340832	0.0142264	0.0113131	0.0654689
chr14	55131501	55132440	44.0795	-0.0258989	0.03461	0.280862	0.535572
chr14	55133401	55133800	23.9204	0.0171244	0.0373336	0.456174	0.693735
chr14	55133971	55133980	4.27065	-0.000122481	0.0425836	0.994375
chr14	55136361	55138430	421.662	-0.0101564	0.0144315	0.456932	0.694459
chr14	55160961	55161460	23.356	-0.0132955	0.0372629	0.55161	0.763267
chr14	55190751	55192400	463.513	-0.0133762	0.0131776	0.287854	0.543125
chr14	55212981	55213530	30.6464	-0.0573697	0.0469294	0.0525258	0.189802
chr14	55240921	55241090	12.8608	0.00998801	0.0404468	0.6105	0.802818
chr14	55270841	55272640	593.996	-0.00758032	0.0135032	0.555863	0.766382
chr14	55274861	55275170	17.8134	-0.0259182	0.0437027	0.261739	0.514733
chr14	55301741	55301970	12.5761	0.0505338	0.0647896	0.0671077	0.223772
chr14	55302921	55303390	18.9507	0.0248907	0.0418317	0.288576	0.543928
chr14	55324051	55324190	10.3148	0.0171647	0.0432154	0.387252	0.637171
chr14	55325941	55326020	6.79228	-0.0154997	0.0442583	0.378559
chr14	55330811	55331180	15.9068	0.0106493	0.038373	0.618296	0.807845
chr14	55339941	55340180	15.0145	0.0330671	0.0494155	0.163534	0.392454
chr14	55354421	55354920	35.5608	-0.0338396	0.0369679	0.180067	0.416059
chr14	55389091	55390050	65.5521	0.0383347	0.0330762	0.120104	0.325333
chr14	55398811	55398980	10.0845	0.0101119	0.041573	0.581941	0.784267
chr14	55411091	55412510	300.501	-0.0440927	0.016211	0.00350401	0.0277274
chr14	55417001	55417100	8.31168	0.00416409	0.0407527	0.815447	0.918325
chr14	55430081	55430540	22.4661	-0.00936137	0.0365044	0.671108	0.839646
chr14	55438211	55438390	13.8871	0.00834079	0.0397957	0.67334	0.840916
chr14	55446181	55447110	48.5133	0.0015384	0.0292908	0.945148	0.977234
chr14	55448021	55448730	87.0013	0.0510694	0.0297055	0.0325755	0.137178
chr14	55450721	55450830	7.05368	0.00287178	0.041371	0.86347
chr14	55451581	55451690	9.10295	0.0225224	0.0461997	0.260823	0.513799
chr14	55454061	55455420	238.099	-0.0185105	0.0173461	0.246465	0.497562
chr14	55488431	55488440	4.76434	0.0207653	0.0478799	0.216621
chr14	55503661	55503770	8.25461	-0.0177561	0.0452143	0.318309	0.574193
chr14	55512471	55512990	31.1044	-0.00794275	0.0338854	0.725309	0.870725
chr14	55514521	55515740	151.781	0.0204819	0.0213708	0.276081	0.530347
chr14	55518561	55518780	13.1819	-0.0261574	0.046639	0.228969	0.477716
chr14	55547381	55547550	10.7851	-0.00936372	0.0410427	0.617044	0.807168
chr14	55556731	55558140	250.427	-0.0326473	0.0171195	0.0386527	0.154436
chr14	55572351	55573190	41.9345	-0.0407887	0.036338	0.113023	0.313293
chr14	55578711	55581770	496.612	0.00375683	0.012096	0.747424	0.882469
chr14	55585721	55586370	43.0391	0.0493597	0.0394055	0.0698587	0.229643
chr14	55588341	55588670	17.7292	-0.000727474	0.0378867	0.971543	0.988754
chr14	55609501	55610210	38.5069	-0.0585739	0.0438417	0.0445488	0.169822
chr14	55695841	55696040	9.35197	0.0181373	0.044674	0.332844	0.588043
chr14	55699141	55699630	26.9145	0.0337705	0.0426435	0.184311	0.421648
chr14	55702241	55703020	44.9976	0.00998092	0.031575	0.661143	0.83358
chr14	55707401	55707920	20.2394	-0.0488747	0.0577417	0.0799031	0.251089
chr14	55708391	55708620	14.3634	-0.0184295	0.0418262	0.387698	0.637557
chr14	55716151	55716220	7.93183	0.28183	0.104462	0.00028006	0.00387467
chr14	55732011	55732240	14.084	-0.0189469	0.0424825	0.368936	0.621481
chr14	55739671	55741450	271.564	-0.0271355	0.017136	0.0858418	0.262651
chr14	55749151	55749620	29.5464	-0.0135721	0.0354412	0.5526	0.764061
chr14	55752731	55752890	9.39516	-0.000831661	0.04032	0.963104	0.985162
chr14	55753151	55753310	8.94394	0.0130274	0.0427884	0.47224	0.705962
chr14	55756631	55756800	11.5677	-0.0160752	0.0429402	0.407556	0.65437
chr14	55758641	55759320	52.0712	0.0101547	0.0294903	0.651117	0.82811
chr14	55772051	55772810	38.2724	0.0499698	0.0420497	0.0725092	0.235371
chr14	55780101	55780750	39.4518	-0.18708	0.0455282	2.63289e-06	7.99272e-05
chr14	55791411	55791530	11.1448	-0.0120872	0.0416054	0.526219	0.745529
chr14	55797951	55798430	27.9684	0.0253091	0.0382799	0.295746	0.55122
chr14	55799861	55800810	29.5323	-0.0751036	0.0571298	0.0260611	0.117997
chr14	55803191	55803200	4.72291	0.00178099	0.0421741	0.906855
chr14	55803691	55804540	58.9682	0.115997	0.0411462	0.000496789	0.00612052
chr14	55806891	55807920	90.2966	-0.0399837	0.0269636	0.0715573	0.233346
chr14	55831341	55832180	51.75	0.00820021	0.0313959	0.717953	0.866575
chr14	55846981	55847690	39.6451	-0.0122596	0.0325078	0.592878	0.791504
chr14	55850841	55852310	215.594	0.086539	0.0191343	1.24144e-06	4.19816e-05
chr14	55879811	55879830	5.12722	-0.017843	0.046173	0.283009
chr14	55881561	55882150	39.4792	0.0536551	0.0436067	0.0600554	0.20762
chr14	55884491	55885180	46.4595	-0.0352303	0.0356242	0.160736	0.388255
chr14	55895491	55896300	43.0935	-0.0761975	0.0430427	0.0134127	0.0738305
chr14	55900801	55900960	11.9291	0.0047527	0.0397608	0.803637	0.91226
chr14	55903861	55904600	47.2671	-0.0294415	0.0329531	0.221989	0.469374
chr14	55910591	55911140	31.2741	-0.117134	0.0525885	0.00229037	0.0200931
chr14	55911931	55912090	8.34577	-0.0118579	0.0426014	0.504521	0.729872
chr14	55914961	55915070	7.70556	0.0200457	0.0463065	0.270423
chr14	55915361	55915740	23.6116	0.110101	0.0623831	0.00638315	0.0433566
chr14	55937671	55939130	285.671	-0.0468157	0.0172975	0.00337907	0.0269882
chr14	55948871	55948880	4.89787	0.00355952	0.0420917	0.818428
chr14	55951361	55951660	17.0731	0.0838721	0.0818294	0.0239169	0.1112
chr14	55957361	55958720	275.29	-0.0367902	0.0176516	0.0231395	0.108671
chr14	55973641	55974830	148.852	-0.0580266	0.0231781	0.00435386	0.0326102
chr14	55977171	55978030	44.8203	-0.0161011	0.0334715	0.487988	0.717762
chr14	55979131	55979410	16.1401	0.204217	0.08108	0.00055196	0.00665708
chr14	56001981	56006050	501.107	0.0642975	0.0148981	5.33973e-06	0.000145203
chr14	56023171	56024490	538.705	0.0239842	0.014436	0.0785201	0.248224
chr14	56044421	56044610	11.4376	0.0180922	0.044421	0.340409	0.595524
chr14	56055111	56056410	142.214	-0.0136566	0.0214655	0.469108	0.703575
chr14	56056691	56057790	67.181	-0.0897824	0.0355766	0.00180928	0.0167463
chr14	56087501	56089340	92.6048	-0.12521	0.031029	5.8357e-06	0.000156603
chr14	56093881	56094360	29.918	-0.0947955	0.0522546	0.00786727	0.0505536
chr14	56100601	56100840	12.3837	-0.13013	0.1135	0.00964487	0.0584107
chr14	56116151	56116720	29.0905	-0.134508	0.0538148	0.000955143	0.0102626
chr14	56117691	56120850	676.544	-0.0309841	0.0126969	0.0107068	0.0629592
chr14	56124461	56124470	4.53443	-0.0163131	0.0461043	0.288871
chr14	56125731	56126870	128.639	0.0385411	0.0225057	0.0494334	0.182118
chr14	56131851	56132730	36.4544	-0.00480018	0.0320539	0.831677	0.926433
chr14	56139011	56139240	14.6877	-0.0291356	0.0482673	0.192328	0.432266
chr14	56150151	56150520	15.0245	-0.0491975	0.0638796	0.0696352	0.229177
chr14	56150711	56150900	11.4603	0.0203026	0.0446986	0.310397	0.566146
chr14	56152331	56152500	11.2043	0.0238227	0.046699	0.242881	0.49356
chr14	56172431	56173050	32.9717	-0.000179607	0.0332889	0.993118	0.997302
chr14	56178011	56178240	12.0221	0.0118652	0.0411873	0.541559	0.756371
chr14	56194711	56196020	38.4234	0.0118111	0.0323151	0.606373	0.800206
chr14	56199231	56199380	10.8739	0.029432	0.0502102	0.169201	0.400806
chr14	56205771	56205920	11.0142	0.0259372	0.0473699	0.228584	0.47728
chr14	56206081	56206110	5.61293	0.0108738	0.0432619	0.504226
chr14	56213341	56213710	30.1356	0.0132124	0.0348096	0.564569	0.772608
chr14	56216221	56217990	158.191	0.0235695	0.0205173	0.196562	0.437978
chr14	56219461	56220240	45.4929	-0.0690265	0.0400351	0.0179762	0.0911776
chr14	56225041	56225250	10.7552	0.0155123	0.0428403	0.420572	0.664944
chr14	56272091	56272170	7.61824	-0.0259502	0.0504608	0.161178
chr14	56294281	56294350	7.06648	0.0100364	0.0424424	0.558663
chr14	56331851	56332240	36.8657	-0.0492095	0.0419462	0.0758697	0.242736
chr14	56333771	56333930	13.2844	0.0116161	0.04012	0.56831	0.775007
chr14	56339771	56340550	83.4807	0.0159422	0.0252428	0.447476	0.686985
chr14	56342531	56342810	13.1442	-0.0212984	0.0441757	0.331352	0.586541
chr14	56378341	56379320	53.1687	0.0466612	0.0379312	0.0796268	0.250527
chr14	56400131	56400720	21.8896	-0.1722	0.0682608	0.000654448	0.00762284
chr14	56422471	56423320	124.216	-0.117318	0.0246921	2.48454e-07	1.03065e-05
chr14	56428891	56429130	10.8837	-0.0201185	0.0443008	0.320135	0.5757
chr14	56452851	56453180	13.3951	0.0927529	0.0918897	0.0195374	0.0965704
chr14	56461381	56462110	52.9	-0.00233349	0.0286825	0.915797	0.964461
chr14	56463081	56464040	74.3267	0.0198151	0.0273262	0.366771	0.619582
chr14	56464401	56465480	35.0018	0.0651811	0.0472575	0.0336393	0.140313
chr14	56474521	56474740	24.2165	-0.0137641	0.0366921	0.542179	0.756826
chr14	56482361	56482530	15.2573	-0.014401	0.0403971	0.491669	0.720321
chr14	56487181	56487480	15.1761	-0.0122748	0.0397162	0.555466	0.766148
chr14	56490481	56492140	152.615	-0.062338	0.0258675	0.00491167	0.0356923
chr14	56494281	56494730	31.9795	0.191109	0.0555689	3.46892e-05	0.000705699
chr14	56499571	56501200	112.808	-0.0628981	0.0275021	0.00660547	0.0444331
chr14	56512391	56513420	46.5716	-0.00538186	0.0298032	0.810063	0.915387
chr14	56515921	56516210	19.9768	0.0283784	0.0455322	0.222595	0.470159
chr14	56543141	56543840	44.2698	-0.0058233	0.0308829	0.796279	0.908214
chr14	56549841	56549980	8.94671	-0.0946268	0.124236	0.0181772	0.0919119
chr14	56552531	56552860	14.5838	-0.0833338	0.0861566	0.0245611	0.113234
chr14	56556051	56556390	18.6933	0.00315381	0.0366965	0.883168	0.950031
chr14	56579141	56580660	444.632	-0.0500604	0.0227775	0.0119505	0.0680761
chr14	56587811	56588250	28.7924	0.101718	0.0591167	0.00798728	0.0510977
chr14	56632131	56632440	20.6833	-0.0146357	0.0380414	0.511418	0.734605
chr14	56646821	56650450	946.9	0.0286339	0.0116804	0.0109296	0.0638798
chr14	56650961	56651480	24.3968	-0.0414671	0.0467255	0.122498	0.329364
chr14	56653881	56654250	12.1285	-0.0138997	0.0416356	0.481949	0.713323
chr14	56659431	56660480	74.735	0.000236902	0.0261858	0.991199	0.996537
chr14	56686431	56687720	64.7213	-0.0406857	0.031758	0.0945286	0.279458
chr14	56715801	56716160	18.0102	-0.00548063	0.0373669	0.795866	0.908019
chr14	56745231	56745380	13.126	0.00895049	0.040152	0.647463	0.826128
chr14	56751621	56751670	5.84514	0.00509501	0.0418959	0.75387
chr14	56753471	56753490	4.98157	-0.0119037	0.0438336	0.454313
chr14	56805611	56806100	20.2669	-0.0334482	0.0463584	0.177588	0.412577
chr14	56807501	56809350	63.3706	0.0149795	0.0286025	0.502257	0.728279
chr14	56809501	56809590	6.27122	-0.0132645	0.0443061	0.390591
chr14	56810081	56810620	16.43	0.0256651	0.0440246	0.262132	0.515117
chr14	56816531	56817260	34.9789	0.0158816	0.0342016	0.494105	0.722115
chr14	56854541	56854580	6.75028	0.0220937	0.0473761	0.234577
chr14	56855491	56857420	597.802	0.00670907	0.0127222	0.582492	0.784533
chr14	56862601	56863180	34.2102	0.0227148	0.0355	0.342613	0.597654
chr14	56885961	56886690	23.917	0.0108054	0.0359401	0.63002	0.815732
chr14	56887391	56888740	107.318	0.0246595	0.0236888	0.222723	0.470296
chr14	56890981	56891840	77.9874	0.00860521	0.0250832	0.680167	0.845091
chr14	56895291	56895550	11.9892	0.000610923	0.039502	0.974644	0.989996
chr14	56896601	56897820	110.61	-0.124313	0.0279208	9.40158e-07	3.28985e-05
chr14	56899341	56900480	52.4969	0.0119073	0.0293275	0.595946	0.793553
chr14	56902141	56903560	53.5286	-0.140425	0.0409067	5.09317e-05	0.000970073
chr14	56954011	56954020	4.49766	0.00383106	0.0424253	0.797939
chr14	56964811	56965190	23.0856	0.0306224	0.0422654	0.217084	0.463414
chr14	56975011	56975100	8.44259	-0.00981429	0.0419327	0.580333	0.783272
chr14	56976911	56977520	42.1598	0.0230385	0.0335033	0.332883	0.588075
chr14	57008591	57008740	8.71924	-0.0144761	0.043382	0.423798	0.667608
chr14	57009881	57010480	28.474	-0.0955225	0.0556414	0.00910993	0.0560553
chr14	57066841	57067310	28.9842	-0.0175339	0.0354648	0.452102	0.690662
chr14	57068531	57069080	41.028	-0.0398506	0.0370939	0.122838	0.329917
chr14	57071611	57072260	26.597	-0.183941	0.0569068	7.44768e-05	0.00132485
chr14	57085851	57086900	33.0028	-0.076485	0.0508319	0.0201324	0.0986475
chr14	57136321	57137340	159.146	-0.0154305	0.0201598	0.391522	0.640658
chr14	57161861	57162310	20.5478	-0.132371	0.0678275	0.00332707	0.0266758
chr14	57182931	57183060	11.786	-0.00525593	0.0394657	0.787362	0.903806
chr14	57188971	57189750	49.3715	-0.0233803	0.03089	0.314994	0.570857
chr14	57244111	57244710	25.3995	0.0905569	0.0579082	0.0128543	0.0715848
chr14	57255161	57255300	8.60871	0.0123432	0.0427601	0.488359	0.71802
chr14	57267771	57270080	654.536	-0.0360572	0.0139095	0.00623736	0.0426187
chr14	57290881	57291040	8.97559	0.00394906	0.0408047	0.822894	0.921877
chr14	57294071	57294120	5.9684	-0.00143191	0.0416712	0.928809
chr14	57317341	57317490	16.2326	-0.00868875	0.0383824	0.678573	0.84398
chr14	57345301	57345370	6.71365	0.0106317	0.0426607	0.534376
chr14	57349461	57349510	4.73957	0.0228932	0.0500999	0.14746
chr14	57352541	57352720	14.6182	-0.0224382	0.0439853	0.298296	0.553907
chr14	57360451	57360690	12.6473	-0.00305882	0.0392807	0.874747	0.946503
chr14	57365311	57365320	5.16519	0.0146878	0.0453124	0.337964
chr14	57375351	57375420	6.7972	0.0132357	0.0436823	0.436046
chr14	57389741	57392340	629.981	-0.0197092	0.013288	0.119659	0.324666
chr14	57486881	57488080	49.4506	-0.0385017	0.0338221	0.122186	0.328838
chr14	57491311	57492450	112.982	-0.0589117	0.0252052	0.00655356	0.0441597
chr14	57492891	57493070	12.2564	0.00714669	0.0404395	0.70393	0.858635
chr14	57493611	57494320	34.065	0.0313469	0.0378293	0.210859	0.455805
chr14	57502511	57503010	37.7214	-0.0513685	0.0428561	0.0677964	0.225243
chr14	57533331	57533510	15.3673	-0.00240911	0.0389372	0.902307	0.958348
chr14	57559061	57560440	144.661	-0.0378256	0.0223347	0.0523302	0.189289
chr14	57565231	57566220	86.3688	-0.0947994	0.0296154	0.000214868	0.00312817
chr14	57575081	57575150	6.98472	-0.00621869	0.0417939	0.708932
chr14	57575531	57575760	13.6367	0.0243281	0.0450579	0.265434	0.518753
chr14	57606871	57607340	21.5664	-0.0179889	0.038511	0.429906	0.672605
chr14	57617661	57617800	14.0926	0.000229093	0.0394384	0.991376	0.996568
chr14	57658851	57659530	57.1387	0.0505868	0.0345235	0.0506299	0.185093
chr14	57686141	57686670	47.6502	0.00925903	0.0309989	0.683204	0.846939
chr14	57687351	57688030	31.3499	-0.0216688	0.035637	0.36266	0.616003
chr14	57692811	57692920	10.287	-0.0195104	0.0443593	0.326691	0.581877
chr14	57704801	57704940	10.7924	-0.0340247	0.053716	0.127604	0.337819
chr14	57832011	57832210	10.2147	0.0399788	0.0588382	0.0930121	0.276582
chr14	57833061	57833910	89.0268	0.0306605	0.0286032	0.177116	0.411924
chr14	57835321	57836160	40.2943	-0.0711165	0.0461913	0.0225054	0.106634
chr14	57846261	57846340	6.38231	0.0700189	0.124103	0.0194484
chr14	57863651	57863730	6.98034	0.00867317	0.0421674	0.610139
chr14	57864921	57866460	149.111	-0.0170407	0.0206233	0.352276	0.606481
chr14	57871101	57871930	51.0624	-0.00330339	0.0288182	0.881466	0.949434
chr14	57888981	57890000	136.32	-0.0176795	0.0222093	0.360202	0.613873
chr14	57931701	57931780	6.09598	-0.00434246	0.041702	0.790481
chr14	57933401	57933650	19.8349	0.0184402	0.0404562	0.404088	0.651445
chr14	57943061	57944090	55.2715	0.116032	0.0376094	0.000220594	0.00319576
chr14	57958251	57959020	41.4382	0.0453653	0.0392633	0.0905171	0.271665
chr14	57961701	57963450	202.115	0.0821945	0.0198347	7.47711e-06	0.000194039
chr14	57970671	57970880	15.122	0.00838716	0.0397634	0.671795	0.839965
chr14	57974591	57975300	43.4833	-0.115441	0.0468821	0.00132941	0.0132136
chr14	57982851	57983380	26.8409	-0.0804486	0.0572053	0.0203322	0.0993032
chr14	57987981	57988210	11.8245	-0.027158	0.048533	0.197406	0.439109
chr14	57999751	58000740	62.7018	-0.0613878	0.0349694	0.021612	0.103654
chr14	58039201	58039960	42.9317	-0.0376286	0.0360001	0.138572	0.354926
chr14	58048001	58048770	25.4915	0.0106568	0.0366698	0.630927	0.81631
chr14	58054081	58054580	41.3683	-0.0462	0.0387654	0.0845393	0.260116
chr14	58055111	58056230	77.7305	-0.101715	0.0327763	0.000261258	0.00366147
chr14	58057901	58060810	219.168	-0.0759251	0.0197992	3.11396e-05	0.000645692
chr14	58072441	58073060	51.2081	-0.019375	0.0308677	0.401122	0.649086
chr14	58077421	58078840	156.28	-0.0931373	0.0249431	3.1883e-05	0.000658174
chr14	58082121	58083110	75.7003	0.07086	0.0335875	0.00792767	0.0508233
chr14	58108081	58108960	29.6659	0.0991228	0.0552815	0.00744764	0.0485673
chr14	58118321	58118910	21.2713	0.0137509	0.0377344	0.536706	0.752874
chr14	58119491	58119660	18.4157	0.0233519	0.042842	0.30094	0.556584
chr14	58128691	58129450	56.913	-0.00451504	0.02939	0.839358	0.930009
chr14	58131361	58131650	22.1831	0.240344	0.0671942	1.7609e-05	0.000402069
chr14	58146101	58146600	25.9604	0.0270768	0.0397582	0.266844	0.520266
chr14	58150701	58152980	628.565	0.0105886	0.0118879	0.35547	0.609441
chr14	58166001	58167040	63.1969	-0.0208755	0.0285665	0.352393	0.60656
chr14	58170761	58171750	81.5826	0.0306886	0.0276897	0.169444	0.401164
chr14	58176871	58177340	15.636	-0.0280857	0.0468372	0.213218	0.458652
chr14	58193611	58193970	18.434	0.332874	0.0727807	2.26707e-07	9.52369e-06
chr14	58195771	58197050	81.9186	-0.05934	0.0343293	0.0242546	0.112283
chr14	58199161	58201190	752.578	-0.0342956	0.0149539	0.0146612	0.0786652
chr14	58238831	58240990	150.28	-0.0293338	0.0226201	0.13452	0.34863
chr14	58243931	58245680	530.329	-0.0390555	0.0134716	0.00230808	0.0202255
chr14	58258301	58258430	11.5991	0.0236569	0.0459138	0.257392	0.51013
chr14	58272301	58273120	48.3624	0.0565444	0.0388188	0.0413532	0.161767
chr14	58280901	58282210	174.978	-0.0294932	0.0201138	0.100758	0.290898
chr14	58296681	58300320	1637.9	-0.0240051	0.00849603	0.00395978	0.0303692
chr14	58308121	58308300	9.51042	0.0326653	0.054591	0.116941	0.320061
chr14	58327221	58327230	4.51489	0.0173401	0.0465878	0.262918
chr14	58330581	58331860	209.16	0.0175804	0.0179183	0.284133	0.539026
chr14	58362951	58363050	8.31218	0.017373	0.0444537	0.348715	0.603244
chr14	58367561	58367570	4.04265	0.00284858	0.0426638	0.840409
chr14	58395401	58396710	207.378	0.00413324	0.0176277	0.798906	0.909551
chr14	58410511	58410650	7.93618	-0.0547502	0.0822942	0.0376588	0.151632
chr14	58414921	58415070	10.3276	0.00473182	0.0401339	0.800686	0.910492
chr14	58426431	58428900	539.079	-0.0382849	0.0175746	0.0176849	0.0900923
chr14	58501201	58501650	24.8428	-0.0591744	0.0530318	0.0526106	0.190023
chr14	58533441	58533770	26.2467	-0.00815714	0.0350082	0.715798	0.865458
chr14	58557441	58557700	11.9874	-0.00625531	0.0398418	0.745596	0.881702
chr14	58566011	58566570	34.3287	-0.121215	0.0500757	0.00136216	0.0134646
chr14	58572091	58572390	16.5332	-0.0721688	0.0721821	0.0339292	0.141123
chr14	58606691	58608220	204.733	-0.0878558	0.020233	2.75334e-06	8.29915e-05
chr14	58621621	58621820	16.5609	-0.0133958	0.0397774	0.525175	0.744779
chr14	58626501	58626710	14.1878	-0.0155935	0.0411101	0.453932	0.692032
chr14	58634561	58635960	93.0789	-0.0528416	0.0274546	0.0204958	0.0998273
chr14	58636821	58640420	866.013	-0.0365383	0.0102995	0.000258013	0.00362315
chr14	58663751	58664220	36.2334	0.000703876	0.0322526	0.975217	0.990247
chr14	58679191	58679360	10.4161	0.00474962	0.040427	0.795937	0.908054
chr14	58682421	58682530	7.89352	0.0493208	0.0755421	0.0428399	0.165462
chr14	58697461	58698550	48.7405	-0.0218724	0.0307766	0.345064	0.59997
chr14	58710251	58710270	5.04573	0.0249591	0.050653	0.151123
chr14	58717171	58717770	32.2529	-0.0251846	0.0371624	0.298351	0.553975
chr14	58740141	58741100	51.6041	-0.107773	0.0388679	0.000647687	0.00755946
chr14	58747691	58747750	6.15569	0.00187903	0.041421	0.908149
chr14	58749061	58749520	33.723	0.0763167	0.0484332	0.0183448	0.0925292
chr14	58752151	58753410	151.773	-0.00272766	0.020333	0.880339	0.948996
chr14	58754911	58755820	49.6201	-0.0111253	0.0302678	0.622562	0.81072
chr14	58760291	58760390	8.82349	-0.00103115	0.04031	0.954142	0.981276
chr14	58762221	58763370	62.6321	-0.0380231	0.0314038	0.114349	0.315679
chr14	58797091	58797150	7.11572	0.00959967	0.0421043	0.582857
chr14	58806071	58806680	36.8852	-0.0384569	0.0389961	0.139367	0.356158
chr14	58808931	58809050	10.0092	-0.00912278	0.0413467	0.619634	0.808685
chr14	58815411	58815700	12.0929	0.0343938	0.0526258	0.136644	0.351869
chr14	58815881	58815890	4.94921	0.0257731	0.0516056	0.131392
chr14	58816001	58816020	5.08486	0.0210324	0.0483506	0.198883
chr14	58829771	58829860	7.15702	-0.0638403	0.102742	0.0255212
chr14	58864831	58865130	13.2296	-0.0156891	0.0419138	0.437244	0.678635
chr14	58873341	58873350	4.53816	-0.00138998	0.0423184	0.922898
chr14	58914141	58914740	42.3258	-0.0133127	0.0323764	0.56234	0.771101
chr14	58919241	58919580	35.1253	-0.0306312	0.0370003	0.218678	0.46515
chr14	58941401	58942960	120.432	-0.0199578	0.0226123	0.298906	0.554489
chr14	58944461	58944790	19.4952	0.0137635	0.0381097	0.5335	0.750577
chr14	58945351	58945700	19.9488	0.186919	0.0745332	0.000615832	0.00727488
chr14	58947791	58948540	44.2107	0.0639452	0.0415502	0.028419	0.125096
chr14	58955081	58955920	66.2551	0.00102382	0.0264079	0.962058	0.984665
chr14	58970231	58970700	24.2078	0.191137	0.0676077	0.000250501	0.00353701
chr14	59015631	59015730	8.06333	-0.0242764	0.0481411	0.212283	0.457519
chr14	59020541	59020660	13.3273	-0.0622903	0.0773332	0.0424312	0.164425
chr14	59028351	59029150	81.3153	-0.0492683	0.0302382	0.0406027	0.159667
chr14	59055521	59055890	30.3554	-0.0223392	0.0368492	0.348651	0.603187
chr14	59060831	59060870	5.29036	0.0285294	0.0530892	0.120635
chr14	59086461	59086470	4.96799	-0.0263348	0.0523191	0.117679
chr14	59091261	59092080	36.0925	0.000732747	0.0330899	0.974003	0.989727
chr14	59123731	59124220	15.9489	-0.0268798	0.0457268	0.233809	0.483183
chr14	59126841	59127750	39.713	0.00498665	0.0313487	0.825437	0.923175
chr14	59130471	59130900	24.1408	0.00170416	0.0357268	0.938014	0.974376
chr14	59133371	59133420	6.50401	-0.0007988	0.0413109	0.961295
chr14	59146571	59147770	132.532	-0.014918	0.0223743	0.442343	0.68284
chr14	59161201	59162180	113.185	0.312298	0.0278322	1.77372e-30	4.06491e-27
chr14	59177481	59177580	8.44421	0.018404	0.0446806	0.331155	0.586346
chr14	59184181	59184300	8.25399	-0.0390072	0.0601407	0.0837907	0.258753
chr14	59186361	59186460	8.03516	-0.0210594	0.0461771	0.269749	0.523542
chr14	59187651	59190890	1642.39	0.0167095	0.00917023	0.0624844	0.213366
chr14	59199781	59200220	14.6225	-0.0138867	0.0405749	0.501407	0.727636
chr14	59215011	59216200	136.855	0.0234705	0.0227481	0.232639	0.481936
chr14	59221521	59222080	48.8646	0.146673	0.0406147	1.81891e-05	0.000412907
chr14	59248191	59248630	21.2725	-0.0424714	0.0493886	0.114843	0.316549
chr14	59251601	59252760	95.0607	-0.0174782	0.0237801	0.38763	0.63753
chr14	59254261	59255650	111.987	0.0550478	0.0255614	0.0115385	0.0664089
chr14	59263041	59263370	22.068	0.0369465	0.0459678	0.152955	0.376961
chr14	59274601	59276010	146.352	-0.0109989	0.0203196	0.543911	0.758106
chr14	59277781	59278820	60.2263	0.0456774	0.0322632	0.0652472	0.219648
chr14	59287271	59287560	23.2872	0.171054	0.0647182	0.000473937	0.00589751
chr14	59295381	59295610	9.37795	-0.022108	0.0468849	0.246302	0.497334
chr14	59303341	59303500	11.3325	-0.0162996	0.0433066	0.393467	0.642252
chr14	59305981	59307160	47.7815	-0.00308424	0.0304011	0.890594	0.953355
chr14	59313151	59313480	12.6888	-0.0107489	0.040782	0.580338	0.783272
chr14	59317991	59318100	7.95869	0.00120072	0.0413638	0.942167	0.976142
chr14	59319121	59319130	4.27152	0.0241027	0.0507477	0.140311
chr14	59320751	59321940	242.666	0.0237357	0.0190302	0.167784	0.398676
chr14	59332891	59334560	313.096	0.0411622	0.0155586	0.00471853	0.0346608
chr14	59336801	59337800	156.403	-0.0599535	0.0220304	0.00223054	0.0196888
chr14	59342271	59343410	56.0766	0.0671862	0.0380219	0.0176312	0.0899113
chr14	59343551	59345480	163.717	0.019114	0.0201426	0.288178	0.543472
chr14	59358161	59358680	30.385	-0.0341054	0.0403054	0.181776	0.418203
chr14	59361191	59362130	62.5087	0.00709306	0.0276901	0.746106	0.881916
chr14	59374201	59374280	7.47959	0.229359	0.118738	0.0018603
chr14	59407231	59407580	17.5903	0.0615352	0.0666451	0.0484114	0.179578
chr14	59422601	59422700	8.30076	-0.00111422	0.0407134	0.948385	0.978634
chr14	59428471	59428790	13.5972	0.0197845	0.0435443	0.338474	0.593637
chr14	59428921	59428940	4.87679	0.0135428	0.0448804	0.371508
chr14	59429601	59430200	28.8679	0.0186256	0.0367858	0.424586	0.668177
chr14	59444321	59444710	22.5392	0.00976422	0.038426	0.643131	0.823516
chr14	59464231	59465880	293.113	-0.00554507	0.0159799	0.710339	0.862302
chr14	59474121	59474730	52.2833	0.0129228	0.0308875	0.570811	0.776732
chr14	59475811	59475970	10.2882	0.0101071	0.0412356	0.590419	0.789801
chr14	59476831	59476860	4.94474	0.00657511	0.0427867	0.661756
chr14	59482161	59485680	1063.34	-0.00622896	0.010298	0.534109	0.750979
chr14	59507181	59507970	66.5828	0.0334436	0.02935	0.148087	0.369443
chr14	59512011	59512630	91.3522	-0.00818889	0.0243606	0.689468	0.850378
chr14	59564201	59565270	70.3231	0.0284372	0.0281537	0.20599	0.449813
chr14	59570241	59570380	10.1058	0.0487995	0.0693195	0.0631487	0.214885
chr14	59576191	59577240	147.701	0.014296	0.0213166	0.446366	0.686135
chr14	59583601	59584120	25.9353	0.0324651	0.0418991	0.198383	0.440406
chr14	59584571	59587590	568.065	0.0425426	0.0129207	0.000569538	0.00682378
chr14	59591711	59592650	38.7116	-0.0756991	0.044956	0.0157864	0.0830158
chr14	59618451	59618610	9.14367	0.0129551	0.0428781	0.470342	0.704489
chr14	59618991	59619590	28.1094	0.0131128	0.0355784	0.565098	0.772934
chr14	59629441	59631540	318.599	-0.0249112	0.0161375	0.0971802	0.2843
chr14	59656611	59656740	8.35084	0.0148771	0.0434258	0.416144	0.661296
chr14	59677731	59678620	69.7036	-0.113455	0.0329199	6.69384e-05	0.00121276
chr14	59679651	59680580	136.4	0.117182	0.0246608	2.48892e-07	1.03218e-05
chr14	59683661	59684050	23.3028	0.0143664	0.0371922	0.524042	0.743966
chr14	59688271	59688720	42.1997	0.0206849	0.0328295	0.379336	0.630467
chr14	59707721	59708550	35.7846	-0.0162258	0.0341522	0.485086	0.715777
chr14	59711251	59711340	6.87601	0.00489243	0.0416096	0.768467
chr14	59713291	59713520	12.7229	0.077617	0.0922634	0.0276081	0.122793
chr14	59717031	59717080	6.97896	0.000614344	0.041175	0.971022
chr14	59724291	59724900	39.7089	0.12989	0.0454084	0.000376628	0.00490759
chr14	59727381	59729040	202.774	0.186115	0.0203875	5.30055e-21	3.13328e-18
chr14	59744271	59744780	28.2446	0.0481037	0.0474302	0.0877232	0.266298
chr14	59771711	59772730	34.1008	-0.00427355	0.0325559	0.849667	0.935137
chr14	59773781	59775040	62.9076	0.0261176	0.0300491	0.258772	0.511653
chr14	59778451	59778680	12.7014	0.000917047	0.03933	0.962136	0.984709
chr14	59787051	59788420	67.1664	-0.0228315	0.0285217	0.309686	0.565458
chr14	59791641	59791890	11.5873	0.0263517	0.0478611	0.210866	0.455805
chr14	59811791	59812220	40.059	0.0823302	0.0455735	0.0107227	0.0630216
chr14	59814031	59816050	171.727	0.080696	0.0231345	0.000105267	0.00175049
chr14	59816321	59816510	12.5572	-0.0209485	0.0448582	0.299329	0.554919
chr14	59827501	59827620	8.98222	0.0881692	0.133861	0.0187331	0.0938879
chr14	59828311	59828660	19.4707	0.0794476	0.0680983	0.025791	0.117135
chr14	59829061	59830730	172.09	0.0373872	0.0212618	0.0465984	0.175015
chr14	59844451	59844660	12.9381	0.286155	0.0850794	3.44829e-05	0.000702308
chr14	59847841	59847970	10.5045	0.0142735	0.0423506	0.457191	0.694669
chr14	59868821	59871750	481.416	-0.0169882	0.0123918	0.153203	0.377316
chr14	59883091	59883170	7.85159	0.00670127	0.0414337	0.70056
chr14	59890601	59891120	39.8986	0.0210137	0.0328734	0.372513	0.624642
chr14	59897621	59898210	29.804	-0.0106387	0.0342633	0.639909	0.821524
chr14	59916981	59917660	34.019	0.239796	0.0508237	1.35416e-07	6.0359e-06
chr14	59918161	59920740	314.156	-0.0136978	0.01681	0.378962	0.630101
chr14	59964761	59965880	79.8826	0.00217091	0.0252961	0.917491	0.965298
chr14	60003171	60003390	18.5287	0.241165	0.0725761	4.37895e-05	0.00085537
chr14	60051711	60052380	28.3121	-0.0396157	0.0439799	0.135207	0.349731
chr14	60064661	60064750	8.72455	-0.0129097	0.0426	0.480038	0.711991
chr14	60090931	60093740	1028.6	-0.0314924	0.0104484	0.00189555	0.017369
chr14	60094511	60094560	5.15737	0.00429073	0.0421885	0.781665
chr14	60151851	60151980	10.2552	-0.00479714	0.0405783	0.791864	0.906003
chr14	60163821	60166120	484.987	0.00186023	0.0133667	0.884045	0.950377
chr14	60183821	60183830	3.76335	0.000133802	0.0427733	0.991507
chr14	60183981	60185600	55.3576	0.0111257	0.0296759	0.621322	0.809817
chr14	60222681	60223290	79.7225	0.0192567	0.0264826	0.372449	0.624595
chr14	60233481	60233490	3.80033	0.00564902	0.0431728	0.683288
chr14	60247541	60250840	1486.3	-0.0119174	0.010777	0.254248	0.506642
chr14	60309991	60310550	42.2532	0.0570486	0.0430282	0.0478136	0.178102
chr14	60311431	60311860	29.9791	-0.00213657	0.0338657	0.923737	0.968169
chr14	60326391	60326590	21.7655	-0.0224839	0.0426724	0.313003	0.568886
chr14	60327631	60328200	22.0922	0.0364501	0.0452629	0.158045	0.384411
chr14	60331271	60332090	43.8991	-0.00792602	0.0309129	0.725883	0.870988
chr14	60349831	60350620	43.1314	0.0131265	0.0321278	0.567708	0.77469
chr14	60356311	60357840	331.772	0.0325781	0.0152576	0.022817	0.107665
chr14	60485461	60486190	34.5049	0.0215274	0.0362378	0.365084	0.618085
chr14	60508631	60509990	96.5599	-0.071288	0.0279754	0.0026577	0.0225121
chr14	60510881	60510900	5.38801	0.0227582	0.0491913	0.179378
chr14	60514471	60515770	169.506	0.0123865	0.0199041	0.487511	0.717404
chr14	60562211	60562550	37.266	0.0083372	0.0324392	0.713892	0.864362
chr14	60625441	60625940	22.9614	-0.00929434	0.0355923	0.677702	0.843395
chr14	60637371	60638200	47.4251	0.0414478	0.0350703	0.103739	0.296228
chr14	60642251	60643180	38.8784	0.0233049	0.0341273	0.329354	0.584455
chr14	60647221	60647570	14.1553	0.0466283	0.0614738	0.0786586	0.248499
chr14	60648311	60650400	150.321	0.0223843	0.0217657	0.240292	0.490633
chr14	60652451	60652650	9.63216	-0.000432458	0.0402237	0.980861	0.992629
chr14	60653001	60653010	4.89587	0.0250296	0.0511622	0.13664
chr14	60653171	60653220	6.40191	0.0264578	0.0512989	0.144933
chr14	60656521	60657980	127.161	0.0470371	0.0233501	0.0202682	0.0990915
chr14	60721131	60724640	309.766	-0.0322596	0.0153068	0.0246034	0.113354
chr14	60734441	60735940	194.104	-0.0515514	0.0195024	0.00356188	0.0280482
chr14	60736381	60736910	26.6974	-0.117563	0.0559843	0.00300923	0.0247283
chr14	60930911	60931580	98.2976	0.0815172	0.027894	0.000698946	0.00802691
chr14	60943031	60943560	19.7061	0.00411275	0.038164	0.840913	0.930796
chr14	60943901	60944530	28.0828	-0.00910703	0.0345632	0.686622	0.848739
chr14	60980391	60982560	615.364	-0.0275885	0.0122147	0.018622	0.0935043
chr14	61025351	61025510	14.1097	0.012378	0.0415901	0.518091	0.739606
chr14	61050581	61051350	44.8074	0.000536638	0.0296393	0.981128	0.992728
chr14	61101521	61102620	75.9002	0.0140801	0.0261727	0.510519	0.734021
chr14	61103231	61104670	184.751	0.019159	0.0197323	0.279571	0.534063
chr14	61106931	61107010	7.69202	-0.00452461	0.0410957	0.795191
chr14	61107281	61107380	6.42294	0.00349668	0.04172	0.828738
chr14	61111191	61111350	8.98526	0.00661063	0.0406649	0.719928	0.86781
chr14	61113831	61113850	5.24291	0.00155971	0.0419287	0.919228
chr14	61145351	61146460	61.723	-0.141771	0.0377629	1.51239e-05	0.000352843
chr14	61147531	61148820	171.605	0.071202	0.0230033	0.000516167	0.00630812
chr14	61152821	61153940	91.7569	0.0572351	0.0288386	0.0157091	0.082748
chr14	61174701	61174740	5.66839	-0.000345433	0.0418598	0.982487
chr14	61177871	61178050	8.78304	0.0263413	0.0493019	0.186617	0.424621
chr14	61182711	61184290	270.208	0.0870002	0.0195424	1.70011e-06	5.51151e-05
chr14	61189081	61189240	13.0093	0.0302619	0.048833	0.182388	0.418997
chr14	61197531	61197660	7.88227	0.202047	0.128324	0.0036314	0.0284557
chr14	61252501	61253270	50.8736	-0.0156359	0.0293571	0.488143	0.717862
chr14	61269511	61270160	47.4969	0.0292278	0.0340169	0.229818	0.478782
chr14	61280341	61281210	55.4454	-0.016024	0.0294759	0.478347	0.710818
chr14	61286391	61286410	5.67673	-0.0116901	0.0433991	0.479439
chr14	61321231	61321980	33.2211	-0.0125781	0.0335714	0.583865	0.785413
chr14	61335731	61336030	23.1899	0.0200259	0.0394682	0.38272	0.633296
chr14	61420301	61420650	16.3685	0.0139372	0.0409771	0.492883	0.721118
chr14	61438641	61439380	74.3218	-0.0891695	0.0333802	0.00122491	0.0124288
chr14	61439511	61439530	4.72283	-0.00411403	0.0423507	0.785344
chr14	61451421	61451660	15.4859	0.000514492	0.0384564	0.979604	0.992181
chr14	61456741	61457080	24.4619	0.0181634	0.0373061	0.432978	0.675046
chr14	61461181	61462310	49.7193	-0.0109666	0.0296852	0.626036	0.81296
chr14	61469791	61471190	178.516	-0.0318594	0.0194418	0.0688635	0.227624
chr14	61471711	61472610	44.3716	-0.00591383	0.0310522	0.79327	0.906766
chr14	61475381	61475500	10.203	0.00317816	0.0400604	0.864927	0.94209
chr14	61477851	61478670	47.5367	0.0965972	0.0423549	0.00288516	0.02395
chr14	61488921	61490550	217.164	-0.0120994	0.018122	0.465314	0.70067
chr14	61491371	61491400	5.39654	0.0100457	0.0431738	0.529583
chr14	61493381	61493460	7.06506	0.0015776	0.0410624	0.926483
chr14	61498991	61499110	9.89748	0.0106108	0.041376	0.572599	0.778001
chr14	61503381	61503770	23.8012	-0.0161115	0.0383922	0.472711	0.706286
chr14	61514601	61514680	6.81439	-0.000241231	0.0410846	0.988301
chr14	61517071	61517280	13.5081	-0.0250324	0.0454396	0.253174	0.505375
chr14	61520661	61520780	9.49148	-0.0034433	0.0406795	0.845689	0.933115
chr14	61523471	61525640	422.978	-0.0324349	0.0148469	0.0202273	0.0989691
chr14	61527481	61528060	27.5805	0.0489302	0.0472506	0.0840108	0.259175
chr14	61533761	61533770	4.32111	0.00830505	0.0433542	0.574998
chr14	61533901	61534140	10.257	0.015614	0.042636	0.424535	0.668118
chr14	61536741	61537020	14.7675	-0.00286285	0.03819	0.888653	0.952424
chr14	61537531	61537990	18.6378	-0.00129744	0.0371675	0.950141	0.979436
chr14	61543071	61543890	36.1281	-0.0369337	0.0396696	0.153937	0.378485
chr14	61544801	61545010	11.4626	-0.0165607	0.0425675	0.408802	0.655375
chr14	61545891	61546250	14.8139	-0.0280604	0.0469104	0.212897	0.458278
chr14	61547271	61547990	30.0375	0.0534172	0.0457606	0.0640955	0.217041
chr14	61552641	61553220	28.0027	-0.00557908	0.0339452	0.804386	0.912686
chr14	61553851	61554730	42.2453	0.133916	0.0455861	0.000279974	0.00387411
chr14	61557911	61559160	163.606	0.0461689	0.0215717	0.015558	0.0821863
chr14	61561221	61562230	41.8286	0.0101443	0.0314804	0.656171	0.830892
chr14	61562811	61563210	32.2764	0.0416216	0.0450097	0.121819	0.328259
chr14	61568061	61568300	9.35531	0.0225488	0.0462835	0.258897	0.511771
chr14	61568551	61568850	12.8807	0.0021676	0.0389528	0.912573	0.9631
chr14	61574291	61574350	6.42469	-0.00408615	0.0418443	0.798412
chr14	61575641	61576010	19.4321	-0.0275809	0.0437507	0.243457	0.494259
chr14	61577551	61577910	17.7185	-0.116414	0.0796661	0.00881949	0.0547476
chr14	61585701	61586710	49.5848	0.00800787	0.0300896	0.722021	0.868852
chr14	61596951	61597230	13.4277	0.248532	0.0852286	0.000156953	0.00242257
chr14	61602331	61603100	37.3901	0.0288699	0.0352809	0.239216	0.489442
chr14	61607661	61610200	470	0.0159539	0.0167225	0.303248	0.559145
chr14	61620711	61620790	6.8754	-0.00851218	0.0421573	0.615204
chr14	61624581	61625540	53.8655	0.103291	0.0392198	0.00103639	0.0109414
chr14	61678961	61679240	15.3412	-0.0594811	0.0692952	0.0503577	0.184451
chr14	61694821	61697180	767.921	0.00287122	0.0107659	0.783961	0.902036
chr14	61698311	61699190	22.4673	-0.0205597	0.0382661	0.379013	0.630137
chr14	61704461	61704730	11.3962	-0.0306952	0.0510303	0.157406	0.383509
chr14	61753711	61753720	4.73648	0.00434124	0.0425313	0.769301
chr14	61761681	61763770	533.781	-0.0277993	0.0120807	0.0165746	0.0859952
chr14	61765661	61766420	19.6692	-0.00167712	0.0361696	0.937924	0.974354
chr14	61812161	61813420	131.827	-0.0876382	0.0248849	7.99147e-05	0.00140034
chr14	61837381	61838100	51.4657	-0.036957	0.0330848	0.13304	0.346252
chr14	61860421	61860570	19.4253	-0.00807548	0.0371539	0.708366	0.861164
chr14	61876431	61876640	13.1336	0.0193697	0.0433918	0.347854	0.602541
chr14	61891431	61891500	6.37176	-0.00681054	0.0419883	0.681392
chr14	61894591	61894790	20.7843	-0.0321626	0.0455139	0.191193	0.430728
chr14	61925091	61925190	10.2854	-0.00434234	0.0402436	0.814199	0.917606
chr14	61927091	61927750	28.6023	0.141336	0.0565706	0.000892791	0.00971956
chr14	61972721	61973010	23.274	0.0638895	0.0608659	0.044826	0.170536
chr14	62006261	62006630	14.2239	0.0949969	0.0971787	0.0185799	0.0933461
chr14	62067511	62067670	11.3247	-0.0151478	0.0430639	0.420283	0.664677
chr14	62071161	62071290	10.6465	0.00888409	0.0414378	0.624328	0.811867
chr14	62079111	62079520	21.1133	0.0500812	0.0552372	0.0792275	0.249682
chr14	62116671	62118110	296.041	0.0353803	0.0158075	0.0165116	0.0857665
chr14	62126981	62127300	23.5012	-0.0435009	0.0469727	0.110824	0.309322
chr14	62143081	62143700	47.966	0.0193645	0.0312012	0.403082	0.650696
chr14	62163091	62163480	25.6042	0.0025515	0.034857	0.908487	0.961108
chr14	62179361	62179860	29.2511	0.0312468	0.040517	0.212922	0.458313
chr14	62280381	62280750	17.4172	-0.00723511	0.0386833	0.723811	0.8699
chr14	62300171	62300260	6.92896	0.0137815	0.0436521	0.427741
chr14	62300481	62301350	30.9853	-0.0503938	0.0443914	0.0744206	0.239556
chr14	62301931	62302370	21.2119	0.0468051	0.0541406	0.090915	0.272434
chr14	62304191	62304790	48.141	-0.0191544	0.0318248	0.410013	0.656302
chr14	62308411	62309760	113.398	0.0511871	0.0252976	0.0174659	0.0892731
chr14	62343741	62344060	15.4008	0.190125	0.0893644	0.00144349	0.014085
chr14	62359051	62360260	289.364	0.0987131	0.0177421	4.40651e-09	2.85146e-07
chr14	62364771	62365020	9.55052	0.00987649	0.0420117	0.576381	0.78052
chr14	62409301	62409510	14.5054	0.0133635	0.0414797	0.496794	0.724046
chr14	62443871	62444160	15.6125	0.0322922	0.0505493	0.157846	0.38414
chr14	62445591	62445860	18.7239	0.0306849	0.0457073	0.202765	0.445783
chr14	62546421	62546470	5.62817	-0.00918332	0.0427501	0.572353
chr14	62614051	62614520	18.357	0.00600924	0.037902	0.774123	0.896889
chr14	62654771	62655490	26.802	0.0110434	0.0356351	0.624254	0.811825
chr14	62674781	62675220	24.7063	0.0319352	0.0416686	0.204201	0.447514
chr14	62692121	62693130	45.3701	0.0458823	0.0364217	0.0795942	0.250452
chr14	62696331	62696570	19.8417	0.0344807	0.0463522	0.170235	0.402261
chr14	62769441	62769860	14.6801	0.00651827	0.0389738	0.746752	0.882186
chr14	62854971	62855360	19.9422	0.027717	0.0422827	0.250045	0.501696
chr14	62864421	62865430	103.548	-0.0261404	0.0242796	0.203456	0.446695
chr14	62916401	62916700	13.29	0.0446742	0.0596486	0.0857449	0.2625
chr14	62933571	62935170	295.551	0.0673311	0.0167819	1.85282e-05	0.000419391
chr14	63039881	63040360	40.4174	-0.0189447	0.0329805	0.418518	0.663394
chr14	63044821	63046700	650.437	-0.0146335	0.0123388	0.216913	0.463202
chr14	63134921	63135050	13.9349	-0.0117901	0.0398895	0.5664	0.773834
chr14	63155731	63155790	7.27358	0.0176233	0.0451282	0.324256
chr14	63174121	63175410	176.414	-0.148417	0.0219031	1.17229e-12	1.62144e-10
chr14	63191991	63192760	61.037	-0.0516665	0.0335339	0.0434064	0.166846
chr14	63203351	63207890	914.692	-0.0190047	0.0119115	0.0973974	0.284723
chr14	63208451	63208660	8.5735	-0.0145485	0.0432689	0.426344	0.669585
chr14	63212411	63212440	5.49098	-0.00250297	0.0418465	0.873453
chr14	63223661	63225070	171.713	-0.0784635	0.0232895	0.000170426	0.00258878
chr14	63232431	63234270	181.613	0.0617239	0.0220749	0.0017065	0.0160135
chr14	63245761	63246180	16.9296	-0.00543311	0.0374756	0.796901	0.908562
chr14	63248851	63249460	24.4912	-0.0399456	0.0475167	0.130899	0.342828
chr14	63253971	63254600	25.5337	0.0478844	0.0507475	0.0890786	0.268837
chr14	63266011	63266460	22.3335	-0.21875	0.060985	1.83771e-05	0.000416287
chr14	63267111	63267630	19.4519	0.0218982	0.0403631	0.343491	0.598449
chr14	63276431	63277350	51.9309	-0.0881826	0.0414378	0.00487576	0.0355168
chr14	63284431	63285340	52.7389	0.0580828	0.0380434	0.0353034	0.145013
chr14	63295541	63296680	28.5088	-0.0171873	0.0381813	0.448718	0.687835
chr14	63297441	63300470	204.39	-0.0401554	0.0229444	0.0436112	0.167421
chr14	63302281	63302290	4.93364	0.000457545	0.0420927	0.97602
chr14	63311141	63311410	14.3993	0.0102407	0.0398734	0.611237	0.803319
chr14	63322641	63323760	87.1221	0.00324052	0.0249614	0.876224	0.947055
chr14	63342591	63342610	4.94513	0.0145831	0.0449485	0.358438
chr14	63361961	63363600	266.037	-0.0198205	0.0169852	0.206562	0.450513
chr14	63371771	63371800	6.04777	-0.0110077	0.0432117	0.502656
chr14	63388751	63389280	33.7023	-0.0180818	0.0346042	0.440068	0.681045
chr14	63404911	63405600	21.103	-0.00509735	0.0362137	0.814545	0.917802
chr14	63427011	63427200	9.80692	0.00214086	0.0406399	0.903962	0.958983
chr14	63427491	63428350	30.5219	0.0508711	0.045726	0.0740238	0.23866
chr14	63432381	63432750	12.9838	0.0171934	0.0418222	0.410767	0.656916
chr14	63437721	63438740	93.6005	-0.0820919	0.0297691	0.0011227	0.0116211
chr14	63439701	63440140	18.4743	-0.00533705	0.0368028	0.803874	0.912355
chr14	63454691	63455440	65.6695	-0.0170329	0.0282653	0.443899	0.684137
chr14	63459871	63459990	9.80992	0.0294965	0.0508293	0.161301	0.389102
chr14	63461091	63461200	7.40149	0.00314455	0.041425	0.825867
chr14	63471381	63471580	9.50731	-0.015449	0.0434346	0.405469	0.652647
chr14	63492961	63493560	23.8731	-0.0188786	0.0376646	0.415591	0.660789
chr14	63508241	63508300	6.74387	0.0215914	0.0472213	0.23949
chr14	63542011	63544930	1044.25	-0.0300675	0.00984092	0.00170228	0.0159824
chr14	63640901	63643030	1524.68	-0.0285569	0.00936855	0.00179221	0.0166193
chr14	63650431	63650700	10.3851	-0.00599905	0.0404965	0.745533	0.881674
chr14	63659451	63660460	74.7272	-0.0112222	0.0260691	0.598404	0.795261
chr14	63717921	63717950	5.79248	0.000378525	0.0417327	0.981224
chr14	63725701	63728710	563.798	-0.0169958	0.0132768	0.179528	0.415291
chr14	63770131	63770630	27.3398	-0.0145457	0.0354015	0.526908	0.745998
chr14	63776731	63777510	49.2637	-0.0245829	0.0325864	0.300116	0.555735
chr14	63799651	63800130	12.4954	-0.00843021	0.0395856	0.673301	0.840881
chr14	63800271	63800280	4.29171	0.00472619	0.0427481	0.742967
chr14	63852311	63854850	758.4	-0.00512517	0.0118507	0.653754	0.829566
chr14	63855371	63855470	7.29935	0.0102703	0.0424019	0.552433
chr14	63864081	63864820	32.7762	0.0525327	0.044935	0.0664783	0.22231
chr14	63876761	63876980	11.8512	-0.00758252	0.0403084	0.690936	0.851159
chr14	63890331	63892180	248.062	-0.0310642	0.0193541	0.0749493	0.240732
chr14	63893361	63894610	104.149	-0.10935	0.027421	8.80434e-06	0.000222745
chr14	63896091	63896710	33.3597	0.0179516	0.0353907	0.442713	0.683137
chr14	63897351	63898190	41.1861	-0.0101021	0.0327586	0.657824	0.831883
chr14	63910761	63911790	62.2356	-0.071045	0.0343016	0.00859181	0.0537503
chr14	63917621	63918140	18.1503	-0.0527124	0.0596433	0.068903	0.227714
chr14	63928451	63929360	56.8989	-0.0124516	0.0285318	0.575343	0.779879
chr14	63932671	63934740	145.567	0.0463869	0.0230834	0.0209288	0.101305
chr14	63934881	63934890	4.49048	-0.00369761	0.0424613	0.802845
chr14	63986991	63987510	60.9842	0.0738293	0.0368819	0.00920612	0.0564652
chr14	64034961	64035790	54.3263	-0.0620967	0.0368783	0.0239726	0.111382
chr14	64060701	64060960	14.894	-0.000490767	0.0386348	0.980081	0.992392
chr14	64074701	64075880	87.7342	-0.0646308	0.0311517	0.0102373	0.060931
chr14	64089791	64090500	112.092	0.00562013	0.02291	0.775991	0.897889
chr14	64196321	64197690	248.191	-0.0903723	0.0170123	2.0989e-08	1.158e-06
chr14	64206151	64206430	15.0066	0.0187366	0.0415858	0.386119	0.636303
chr14	64232441	64232630	11.4037	0.041946	0.0631566	0.0724692	0.235318
chr14	64244281	64244740	30.4723	-0.00371219	0.0345246	0.867358	0.943382
chr14	64245661	64245680	5.05888	0.013171	0.044343	0.408011
chr14	64250461	64250800	18.4355	-0.00421056	0.0378193	0.83887	0.929811
chr14	64294131	64295080	41.1379	-0.00263405	0.0305924	0.906587	0.96015
chr14	64296391	64297140	102.356	0.110036	0.0309289	4.66418e-05	0.000902091
chr14	64303401	64303880	31.9052	-0.0711328	0.0493976	0.0257179	0.116895
chr14	64337591	64339600	771.755	-0.0173627	0.0101572	0.0789896	0.249175
chr14	64344081	64344720	41.5797	-0.01307	0.0313273	0.567784	0.774735
chr14	64356931	64356970	5.33848	0.00851247	0.0427841	0.592813
chr14	64363201	64364400	140.645	0.0338419	0.0221327	0.0801677	0.251534
chr14	64365021	64365180	9.93547	-0.023393	0.0470948	0.236528	0.486261
chr14	64379361	64379410	7.11988	0.154388	0.144584	0.00812481
chr14	64387031	64389530	1024.02	0.00719306	0.00958615	0.443178	0.683488
chr14	64400981	64401060	7.76807	-0.0292176	0.0523709	0.137666
chr14	64423751	64424730	151.594	0.0114502	0.0209642	0.537098	0.753106
chr14	64444951	64446130	88.0195	0.0154406	0.0255942	0.465256	0.70064
chr14	64447921	64448330	19.2616	-0.204641	0.0733141	0.000261236	0.00366147
chr14	64464721	64466340	394.901	-0.0421641	0.0151912	0.00311777	0.0253997
chr14	64501621	64502000	21.6438	0.0804463	0.0640329	0.0234997	0.109834
chr14	64502701	64506150	1781.18	0.0161323	0.00852764	0.0538908	0.193156
chr14	64507471	64507590	10.5833	0.0229142	0.045536	0.270429	0.524236
chr14	64510601	64511300	30.1414	0.092847	0.057921	0.0114857	0.066183
chr14	64539531	64541340	852.239	-0.0307105	0.0101811	0.00191617	0.0175169
chr14	64549711	64550380	28.7228	0.00880534	0.033962	0.697948	0.855222
chr14	64556631	64556750	10.8445	-0.0116653	0.041165	0.547286	0.760416
chr14	64563821	64563840	5.05358	0.00366008	0.0420493	0.814312
chr14	64566651	64567220	30.8699	-0.0375135	0.0412427	0.150662	0.373585
chr14	64568951	64569790	53.9008	-0.00907429	0.029799	0.686216	0.848618
chr14	64572471	64573900	206.066	0.000776436	0.0175744	0.962009	0.984655
chr14	64578691	64578830	9.43439	-0.00982665	0.041324	0.596331	0.793793
chr14	64611361	64612520	62.2904	0.00949309	0.0269976	0.661643	0.833892
chr14	64623461	64623940	37.0687	0.0816182	0.0518052	0.0157438	0.0828558
chr14	64632221	64632360	9.86665	0.0106629	0.0412623	0.573543	0.778625
chr14	64636381	64637140	64.033	0.0213406	0.0279421	0.337167	0.592212
chr14	64639161	64639750	25.981	0.0619345	0.0517032	0.044983	0.170913
chr14	64645101	64646150	133.175	-0.0615397	0.0301073	0.0119811	0.0682032
chr14	64671481	64671870	25.2173	-0.0707689	0.0583172	0.0324999	0.136972
chr14	64680561	64680590	5.4502	0.00554947	0.0424831	0.716128
chr14	64681611	64682840	259.08	-0.0664983	0.0180529	7.107e-05	0.00127521
chr14	64684231	64684330	8.06813	0.0171149	0.0443654	0.354512	0.608566
chr14	64693151	64694400	118.429	0.00495074	0.0222091	0.797892	0.909052
chr14	64696451	64696870	22.2232	0.0208504	0.0394247	0.367636	0.620253
chr14	64701691	64702220	39.7985	0.0382099	0.0395893	0.142425	0.360879
chr14	64703691	64706350	527.464	-0.00794752	0.012123	0.495775	0.72322
chr14	64706481	64707320	47.9984	0.164982	0.0438865	1.23262e-05	0.000296514
chr14	64715371	64716550	58.6695	-0.0275037	0.0300607	0.235392	0.484996
chr14	64721411	64721570	9.36012	0.00999717	0.041438	0.589018	0.788867
chr14	64724121	64725890	89.7836	-0.0323935	0.028001	0.15005	0.372619
chr14	64735131	64735280	10.5917	0.062122	0.0862455	0.0362875	0.147829
chr14	64758521	64759010	19.7015	-0.122282	0.0720261	0.00588449	0.0408239
chr14	64759131	64759220	6.62784	0.0178299	0.0453057	0.317038
chr14	64760161	64760560	17.4717	0.144968	0.0804548	0.00376242	0.0292247
chr14	64760971	64761170	14.506	0.0146777	0.0413914	0.468827	0.703358
chr14	64761631	64763130	164.718	0.0842031	0.0220226	2.69637e-05	0.00057347
chr14	64763891	64765420	164.901	-0.00178478	0.0192722	0.918328	0.965714
chr14	64788811	64788990	9.55067	0.0101084	0.0418677	0.57386	0.778814
chr14	64800171	64800300	10.621	-0.0398632	0.0575856	0.0993893	0.288257
chr14	64801901	64802190	16.9561	-0.0629666	0.0668127	0.0463293	0.174365
chr14	64817791	64817850	5.98154	-0.0214419	0.0477172	0.224072
chr14	64822841	64823850	77.7318	0.0305169	0.0278098	0.172784	0.40579
chr14	64841231	64841580	21.3661	0.0619177	0.0619303	0.0486038	0.180052
chr14	64841961	64842110	10.3846	0.0178118	0.0441857	0.35071	0.604957
chr14	64850541	64851260	59.7586	0.0973225	0.0396515	0.00185234	0.017058
chr14	64861921	64862220	24.4399	-0.0244193	0.0400553	0.304163	0.559989
chr14	64878981	64880860	195.405	0.0149139	0.0187697	0.381623	0.632476
chr14	64891861	64892170	24.1645	-0.0195037	0.0375346	0.403139	0.650709
chr14	64910961	64911300	16.6164	-0.102272	0.0817494	0.0140134	0.0761743
chr14	64912871	64913090	12.8824	-0.0149302	0.0416175	0.458624	0.695788
chr14	64913761	64915260	378.477	0.013153	0.01353	0.307675	0.563512
chr14	64937161	64937970	39.458	-0.0606339	0.0433065	0.0384165	0.15376
chr14	64960791	64961040	13.5729	-0.0537341	0.0673075	0.0594471	0.206189
chr14	64968011	64968120	7.49848	-0.0320598	0.0541426	0.133807
chr14	64968391	64968940	21.5875	0.0394366	0.0489003	0.131499	0.343755
chr14	64970881	64973110	304.947	-0.0462721	0.0160253	0.00198301	0.0179878
chr14	64979711	64979970	13.5141	0.016276	0.0415272	0.4331	0.67515
chr14	64983411	64984140	39.2359	-0.0370838	0.0389946	0.151373	0.374624
chr14	64986331	64987840	541.519	-0.052191	0.0143903	0.000129114	0.0020672
chr14	64997291	64997660	17.8162	-0.00775638	0.0384668	0.708491	0.86122
chr14	65005971	65007020	90.4954	0.139109	0.031809	1.14863e-06	3.9199e-05
chr14	65015521	65015670	9.42521	-0.0328502	0.0529437	0.134639	0.34879
chr14	65019921	65020530	60.6026	-0.00373762	0.0274284	0.863599	0.941367
chr14	65047781	65048130	22.3235	-0.0537752	0.060647	0.0651734	0.219449
chr14	65095401	65097080	258.07	-0.0408195	0.0182881	0.0145	0.0780589
chr14	65101071	65103700	1144.85	-0.0313377	0.00894974	0.000343899	0.00456986
chr14	65135041	65135200	12.055	-0.00426172	0.0395669	0.823535	0.922159
chr14	65142321	65142690	12.4347	-0.0297172	0.0500093	0.170657	0.402861
chr14	65150861	65151420	39.6533	-0.0529013	0.0416155	0.059443	0.20618
chr14	65164211	65164570	22.1575	-0.00880379	0.0364645	0.689159	0.850215
chr14	65168901	65168990	7.95208	0.00622537	0.041196	0.72452	0.870317
chr14	65169441	65169700	12.0351	0.0536372	0.0681585	0.0599263	0.20733
chr14	65170501	65171200	56.5582	0.15577	0.0381169	3.49932e-06	0.000101671
chr14	65173841	65174800	41.839	-0.0191604	0.0324206	0.412105	0.658004
chr14	65193941	65194240	19.9624	-0.0903028	0.0776982	0.0192519	0.0956102
chr14	65215021	65215050	5.75649	-0.00323898	0.0418203	0.839033
chr14	65222311	65223190	49.5242	-0.0379015	0.0335134	0.126162	0.335377
chr14	65224731	65225210	24.3624	-0.0291122	0.0418287	0.21827	0.46478
chr14	65227071	65227310	12.8873	-0.0351201	0.0529178	0.132809	0.345837
chr14	65228981	65232130	501.056	-0.044548	0.0133356	0.00045653	0.00572355
chr14	65239411	65240240	59.4338	-0.0890998	0.0357616	0.00200219	0.0181235
chr14	65255621	65255730	9.43269	0.0176034	0.0438582	0.362332	0.615699
chr14	65266651	65266990	28.3194	0.00496714	0.0346322	0.823907	0.922323
chr14	65277131	65277170	5.01704	0.0250808	0.0509895	0.14278
chr14	65277281	65277490	9.36199	0.0292554	0.050885	0.160559	0.388011
chr14	65277651	65277810	8.18505	0.0301033	0.0527404	0.134435	0.348491
chr14	65281781	65283260	211.939	-0.0667382	0.0196673	0.00020864	0.00305031
chr14	65302631	65302770	9.89461	0.0114215	0.0418374	0.538678	0.754303
chr14	65361911	65362420	24.3532	-0.0343215	0.0452286	0.174179	0.407723
chr14	65411251	65414220	1811.37	0.00113605	0.0101416	0.908644	0.961172
chr14	65415151	65415400	11.4566	-0.024125	0.0457085	0.257751	0.510456
chr14	65446041	65446530	39.1761	-0.0103184	0.0324295	0.651093	0.828104
chr14	65472301	65472440	8.80776	-0.0287776	0.0508237	0.161375	0.389237
chr14	65478621	65479070	23.5048	0.00733336	0.0362671	0.738187	0.877716
chr14	65485621	65485730	8.72523	-0.0254969	0.0487365	0.198216	0.440167
chr14	65650611	65651170	50.6059	0.0518341	0.0380828	0.0558397	0.19771
chr14	65685471	65686090	42.0044	-0.029486	0.0368208	0.233351	0.482641
chr14	65686911	65687090	11.1955	-0.0189883	0.0442462	0.334754	0.589928
chr14	65703601	65704330	25.8649	0.0688975	0.0586409	0.0356463	0.145995
chr14	65704591	65705070	19.3993	0.0338013	0.0466784	0.173748	0.40706
chr14	65790231	65790480	13.275	-0.0328119	0.0497149	0.163409	0.39229
chr14	65791601	65791620	5.95731	0.00346029	0.0420192	0.825008
chr14	65797991	65798150	8.1551	-0.00787082	0.0415541	0.655242	0.830319
chr14	65810081	65811150	109.496	-0.0594908	0.0256255	0.00670251	0.0449074
chr14	65811261	65811330	6.36224	0.00403869	0.0418186	0.801805
chr14	65814181	65814280	8.34415	-0.0804828	0.113495	0.0229713	0.108164
chr14	65824631	65824960	34.792	-0.0871946	0.048162	0.00940229	0.0573285
chr14	65832601	65833420	38.2168	-0.0201232	0.0344321	0.394094	0.642748
chr14	65836031	65836340	19.0259	-0.158366	0.0747539	0.00183992	0.0169751
chr14	65846311	65846990	53.6078	-0.0115357	0.0288848	0.605288	0.799595
chr14	65849591	65849960	27.4425	-0.0150863	0.0359801	0.510865	0.734218
chr14	65850621	65851100	24.2915	0.00465802	0.0369056	0.827924	0.924493
chr14	65862581	65862870	17.0146	0.0572309	0.0646195	0.0567274	0.199828
chr14	65864951	65865170	10.798	0.0437081	0.0628086	0.0759999	0.242985
chr14	65866951	65867190	17.5253	0.0283066	0.0473756	0.206058	0.449876
chr14	65910051	65910820	76.4493	0.0949507	0.0330663	0.000608138	0.0071994
chr14	65926521	65926800	23.0538	-0.0268723	0.0416588	0.26301	0.516175
chr14	65927961	65928520	27.2767	0.0173962	0.036541	0.453131	0.691425
chr14	65950351	65950440	8.03529	0.00912569	0.0420858	0.59777	0.794792
chr14	65959211	65959710	22.0218	-0.0102935	0.0360634	0.644913	0.824526
chr14	65961111	65961290	15.7009	-0.0256207	0.0446578	0.25648	0.509169
chr14	65964431	65964650	16.7284	-0.00344459	0.0380596	0.866641	0.942983
chr14	65976491	65977600	75.5408	0.0330199	0.0282865	0.144997	0.364878
chr14	65981071	65981680	33.617	-0.0495518	0.0438724	0.0773236	0.245645
chr14	66002701	66002900	11.6598	-0.00234675	0.0397676	0.900736	0.957677
chr14	66008801	66009660	36.713	0.139617	0.0482169	0.000299429	0.00409292
chr14	66022581	66022850	17.5356	0.0172261	0.039998	0.434254	0.676127
chr14	66038611	66038760	11.3137	-0.0171842	0.0427271	0.393968	0.642648
chr14	66044011	66044260	18.9698	0.296822	0.0682472	6.70426e-07	2.4574e-05
chr14	66058591	66058870	14.8301	0.0266205	0.0462862	0.230056	0.479005
chr14	66064911	66066350	114.498	-0.0989166	0.0285065	7.74914e-05	0.00136583
chr14	66067291	66067940	32.4025	0.041125	0.0425709	0.123764	0.331546
chr14	66068871	66069560	41.7489	-0.0816545	0.046396	0.0117454	0.0672477
chr14	66070661	66070970	21.7168	0.0200783	0.0403919	0.374019	0.625815
chr14	66076051	66076430	16.1112	-0.108365	0.0868932	0.012541	0.0703233
chr14	66105901	66106100	11.9843	0.0194596	0.0437605	0.33932	0.594433
chr14	66117771	66117860	7.62064	-0.00183765	0.0410342	0.914182
chr14	66135831	66136210	23.949	0.13186	0.0636623	0.00263766	0.0223869
chr14	66174391	66174870	31.0772	0.0389967	0.0458295	0.138758	0.355207
chr14	66238261	66238440	10.4862	0.0248256	0.0470508	0.231407	0.480492
chr14	66238551	66240460	105.009	0.156952	0.029205	6.62887e-09	4.13335e-07
chr14	66241581	66242700	254.623	0.0467437	0.0189049	0.00657092	0.0442513
chr14	66247731	66248620	56.8684	0.0272678	0.0308064	0.244251	0.495076
chr14	66269081	66269200	8.6316	0.0204234	0.045889	0.280656	0.53534
chr14	66273271	66273780	31.7804	0.0561659	0.0481753	0.0573816	0.201393
chr14	66331011	66331160	10.6612	0.0611287	0.0844246	0.0378102	0.152077
chr14	66359371	66359940	21.5555	-0.164384	0.0664093	0.000771312	0.00866754
chr14	66368391	66368460	6.20579	0.026144	0.0505665	0.160332
chr14	66374551	66376280	231.766	-0.0170051	0.0170581	0.280281	0.534857
chr14	66378641	66380940	174.866	-0.070257	0.0235956	0.000772684	0.00867651
chr14	66382881	66383990	80.2296	-0.0560698	0.0309529	0.0231292	0.108646
chr14	66395211	66395600	30.4564	-0.179985	0.0527712	4.09999e-05	0.000809687
chr14	66401521	66401850	19.8555	0.00310563	0.0368028	0.884537	0.950639
chr14	66403301	66403460	13.7162	0.0296833	0.0476635	0.196172	0.437409
chr14	66404351	66404360	4.52036	0.0273834	0.0541873	0.0807316
chr14	66404851	66405650	45.6561	0.216602	0.0409547	7.88389e-09	4.83893e-07
chr14	66420381	66420530	9.67981	0.00542512	0.0410303	0.758913	0.888464
chr14	66442361	66442510	8.92181	0.0387239	0.0593842	0.0881789	0.267177
chr14	66442891	66443400	24.5251	-0.0223629	0.0394419	0.340515	0.595626
chr14	66443961	66444140	8.87474	-0.0195753	0.0454408	0.298207	0.553805
chr14	66444721	66444800	6.85729	0.0405277	0.0639413	0.0645845
chr14	66445821	66446540	102.957	-0.0371116	0.0250181	0.0785531	0.248274
chr14	66486861	66487460	30.9391	0.000356625	0.0342129	0.987395	0.995158
chr14	66495401	66496300	48.8005	-0.0327283	0.0334752	0.180716	0.416784
chr14	66507221	66510120	1438.69	-0.00200206	0.00888835	0.818151	0.919646
chr14	66563571	66563580	4.71936	0.00520147	0.0426042	0.728682
chr14	66624061	66625050	61.9308	-0.0629261	0.0340525	0.0173205	0.0886883
chr14	66627911	66628350	23.5051	0.0167308	0.037626	0.463669	0.69946
chr14	66650551	66650830	15.4995	0.130106	0.0833652	0.00646666	0.0437779
chr14	66652651	66653030	18.5839	0.0310653	0.0466049	0.193838	0.434318
chr14	66709331	66709500	11.9413	0.0333346	0.0529767	0.134487	0.348568
chr14	66746411	66746930	18.3718	0.0163694	0.0395073	0.457502	0.694881
chr14	67050811	67051470	76.2536	0.14615	0.0319807	4.39234e-07	1.70124e-05
chr14	67059091	67061210	104.464	-0.00114705	0.0231172	0.953719	0.981045
chr14	67125301	67125340	5.35186	-0.115663	0.226325	0.011977
chr14	67137901	67137970	6.933	-0.0176508	0.0455449	0.308235
chr14	67151231	67151560	13.953	-0.102709	0.0927639	0.0153047	0.0812204
chr14	67166481	67166770	16.4967	-0.0261588	0.043745	0.258882	0.511762
chr14	67186991	67187670	31.9455	0.0459981	0.0463177	0.0971934	0.284327
chr14	67187951	67188030	6.19632	0.0393905	0.0641469	0.057932
chr14	67191471	67192330	36.2424	-0.0480943	0.0453821	0.0857072	0.26243
chr14	67240281	67242550	1112.37	0.00163302	0.00936897	0.858672	0.938992
chr14	67247611	67248270	22.1032	0.0500514	0.0510089	0.080794	0.252806
chr14	67251691	67251900	13.5354	-0.0714835	0.0784048	0.0342378	0.142007
chr14	67268101	67270680	273.07	0.033029	0.0163545	0.0296902	0.128815
chr14	67285831	67286100	10.7636	0.000387022	0.040126	0.983465	0.993617
chr14	67358861	67360980	990.56	-0.0274933	0.0114047	0.0124648	0.0700997
chr14	67411591	67412310	27.4496	0.0297635	0.039727	0.225579	0.473781
chr14	67414291	67414490	13.0447	0.036424	0.0545957	0.119112	0.323759
chr14	67426271	67426470	9.86212	0.0121501	0.0421588	0.511031	0.734329
chr14	67426711	67427800	96.7862	0.0462212	0.0259388	0.0339379	0.141128
chr14	67428611	67428650	6.31172	-0.0207413	0.0471524	0.24233
chr14	67435921	67436490	25.441	-0.00967156	0.0365684	0.661393	0.833764
chr14	67446231	67447300	78.1487	0.0181588	0.0271219	0.405692	0.652809
chr14	67458011	67458020	4.71331	0.0103605	0.0436263	0.498273
chr14	67467701	67467770	7.51278	-0.000469827	0.0408366	0.977996
chr14	67477961	67477970	4.88689	-0.00896118	0.0435071	0.542397
chr14	67480091	67480250	13.358	0.0108627	0.0399964	0.591658	0.790679
chr14	67485651	67485750	6.19238	0.0053657	0.0416882	0.747629
chr14	67491771	67492700	114.385	-0.060231	0.0264436	0.00730255	0.0478748
chr14	67494111	67494450	19.7476	-0.0941717	0.0802606	0.0176113	0.08984
chr14	67506331	67506440	7.50384	-0.00422363	0.041482	0.799858
chr14	67510511	67511250	42.5809	0.0105571	0.0319439	0.6436	0.823828
chr14	67513721	67515830	183.87	-0.0165538	0.0186902	0.329511	0.584602
chr14	67517101	67517110	4.49424	0.0161936	0.0459187	0.298963
chr14	67517251	67517400	17.6968	0.0234607	0.0428338	0.299798	0.555389
chr14	67522151	67522810	38.8907	-0.00565254	0.031477	0.802357	0.911533
chr14	67526541	67527210	64.2475	0.00170877	0.027489	0.937671	0.974248
chr14	67532511	67534190	273.29	-0.0486564	0.0163092	0.00137162	0.0135402
chr14	67539101	67539480	24.2779	0.000641011	0.0349222	0.977056	0.991064
chr14	67571071	67571920	60.0278	-0.0101789	0.0284127	0.645843	0.825167
chr14	67583851	67585770	226.323	-0.108409	0.0209519	3.23523e-08	1.70655e-06
chr14	67599321	67600880	526.879	0.0145511	0.0125928	0.228258	0.476907
chr14	67618491	67620800	271.081	0.0365838	0.0181038	0.0270312	0.121026
chr14	67622771	67623280	28.857	0.0657194	0.0531583	0.0379736	0.152536
chr14	67638731	67639270	29.1586	-0.0112545	0.0347745	0.62029	0.809102
chr14	67666841	67667820	49.0336	-0.0152222	0.0304316	0.50458	0.729912
chr14	67668631	67669250	63.3961	-0.00494486	0.0274703	0.820387	0.920638
chr14	67673741	67675550	751.493	-0.00941818	0.0122898	0.425335	0.668769
chr14	67683681	67684430	41.1328	-0.0882846	0.0454091	0.00712913	0.0470559
chr14	67694261	67696370	521.675	-0.0139116	0.0141051	0.298364	0.553986
chr14	67704241	67705250	75.1133	-0.0791585	0.031765	0.00252412	0.021642
chr14	67722211	67722870	42.1414	-0.0721207	0.0427298	0.0174149	0.0890794
chr14	67729171	67730060	37.9034	-0.0133054	0.0327877	0.563034	0.771634
chr14	67734811	67734900	6.15706	-0.0052863	0.0417598	0.749193
chr14	67739371	67739380	4.25653	0.0248448	0.0516269	0.119123
chr14	67749351	67750440	126.153	-0.000996049	0.0221395	0.958754	0.983323
chr14	67806011	67806910	129.119	0.055777	0.0245521	0.00847211	0.0532735
chr14	67814951	67817380	382.405	-0.0129095	0.0137615	0.323985	0.579414
chr14	67819181	67820730	181.868	-0.000185384	0.0197081	0.99148	0.996605
chr14	67837161	67837300	12.9424	0.00385408	0.039342	0.843134	0.931904
chr14	67884281	67884310	4.83036	-0.00912611	0.0435042	0.537314
chr14	67916961	67917340	22.8348	0.0553	0.0571862	0.0634264	0.215555
chr14	67933011	67934970	198.27	-0.118693	0.0208608	1.5897e-09	1.15403e-07
chr14	67940621	67942600	255.123	-0.0151289	0.0167382	0.329391	0.584486
chr14	67943681	67944500	44.9252	-0.0455663	0.0368666	0.082727	0.256687
chr14	68012781	68013250	28.0264	0.114856	0.0553698	0.00330953	0.0265681
chr14	68025561	68025720	11.7497	-0.217432	0.0909945	0.000723438	0.0082503
chr14	68042601	68042800	14.0436	0.0762143	0.0795566	0.0301216	0.130054
chr14	68075591	68075830	9.92185	0.0129045	0.0423799	0.486504	0.716742
chr14	68084361	68084730	29.9581	-0.0231168	0.0367211	0.334665	0.58982
chr14	68085891	68086060	9.31324	0.0127041	0.0424829	0.48706	0.717103
chr14	68088171	68090210	291.216	-0.00299943	0.0155786	0.837285	0.929047
chr14	68098811	68100320	209.42	-0.042109	0.0194428	0.0164792	0.0856459
chr14	68104611	68104840	11.6769	-0.0252327	0.0474729	0.22175	0.469085
chr14	68111581	68111900	13.2122	-0.0174303	0.0426205	0.391124	0.640281
chr14	68125081	68125710	32.056	0.0144874	0.0336818	0.531061	0.748991
chr14	68132521	68132820	12.6752	0.0333813	0.051263	0.14944	0.371587
chr14	68137191	68138980	480.132	-0.0109452	0.0132695	0.387632	0.63753
chr14	68139331	68141170	206.141	0.132539	0.021214	4.47861e-11	4.59152e-09
chr14	68143001	68144280	84.7849	0.0178057	0.0257426	0.401753	0.649721
chr14	68153111	68154060	49.2925	0.0250035	0.031822	0.289172	0.544631
chr14	68155801	68156230	17.2123	0.0156134	0.0397355	0.472281	0.705989
chr14	68160831	68161040	12.2202	0.0245477	0.0459701	0.249914	0.501583
chr14	68178451	68178680	11.5525	0.0407926	0.0574467	0.0992321	0.28798
chr14	68199011	68199020	4.35441	-0.0108153	0.0440327	0.465032
chr14	68199151	68200320	74.4969	-0.00075867	0.0259633	0.97127	0.988666
chr14	68210821	68211230	18.7802	0.0189641	0.0399692	0.39922	0.647232
chr14	68232471	68233290	83.9293	0.00483251	0.0249972	0.816501	0.918807
chr14	68236471	68237220	49.1322	-0.103702	0.0396171	0.00107723	0.0112706
chr14	68243511	68243860	35.9649	0.0556987	0.0473963	0.0578994	0.202633
chr14	68244441	68244850	19.7581	-0.0702686	0.0669375	0.035864	0.146608
chr14	68245441	68246720	67.0886	-0.0211022	0.0278339	0.341435	0.59655
chr14	68246861	68247140	10.36	0.0344955	0.0544316	0.121394	0.327547
chr14	68247991	68250470	138.439	-0.0111375	0.0220807	0.562513	0.771219
chr14	68250641	68250670	5.05518	0.0220604	0.0490644	0.178459
chr14	68260981	68261720	45.126	-0.0461868	0.0369661	0.0794906	0.250278
chr14	68269061	68269410	14.1222	-0.0221786	0.0444973	0.293108	0.548493
chr14	68278481	68279300	48.4487	0.149178	0.0420472	3.11477e-05	0.000645769
chr14	68286771	68286870	7.68643	0.031414	0.0539441	0.121727
chr14	68309721	68309890	12.4874	0.041981	0.0584742	0.0937436	0.278024
chr14	68312851	68314250	142.806	-0.0172406	0.0228913	0.381982	0.632617
chr14	68315051	68315110	6.27894	0.00513068	0.0417637	0.751953
chr14	68346621	68346830	12.7289	-0.0150232	0.0422462	0.443376	0.683663
chr14	68357901	68358060	12.2041	-0.012424	0.0414332	0.521281	0.74187
chr14	68359551	68359850	11.7623	-0.00581966	0.0397476	0.763105	0.890816
chr14	68360191	68360440	12.0074	0.0144406	0.0417884	0.466612	0.701686
chr14	68363471	68365430	689.377	0.0590602	0.0125339	9.54136e-07	3.33093e-05
chr14	68369661	68370050	18.157	0.0339967	0.0491133	0.160784	0.388327
chr14	68372131	68373230	79.4662	-0.0060966	0.0253182	0.770975	0.895051
chr14	68374921	68375070	8.99393	0.158132	0.116872	0.00636291	0.0432566
chr14	68375551	68375590	5.12764	0.0185371	0.0467606	0.257833
chr14	68376061	68378240	274.158	-0.0721667	0.0188989	3.61568e-05	0.000729419
chr14	68386931	68387610	21.7194	-0.029514	0.044488	0.218629	0.465095
chr14	68391401	68393470	118.507	0.0480903	0.0280099	0.0361068	0.14731
chr14	68394341	68394430	6.26729	0.211834	0.132415	0.00336259
chr14	68394551	68395800	77.1804	0.0513837	0.030205	0.033309	0.139298
chr14	68400171	68400630	22.2958	-0.0132208	0.0373141	0.553153	0.764507
chr14	68419981	68421430	262.017	-0.0900673	0.0208859	2.99327e-06	8.88219e-05
chr14	68439581	68440410	92.7724	0.0160218	0.0239131	0.43021	0.67277
chr14	68444301	68445260	59.9335	-0.0127577	0.027902	0.562723	0.771372
chr14	68449551	68450380	75.8381	-0.131781	0.0320169	3.84823e-06	0.000110367
chr14	68451861	68451980	7.56741	-0.0239171	0.0485265	0.202467
chr14	68458701	68459710	147.414	-0.0161181	0.0207619	0.381174	0.632067
chr14	68471741	68471930	12.3261	-0.0310143	0.0496657	0.171022	0.40342
chr14	68476211	68478290	73.0856	0.090785	0.0366742	0.00200617	0.0181481
chr14	68483641	68483820	11.4171	-0.0299861	0.0500723	0.169984	0.401933
chr14	68492531	68493030	37.6102	0.0155891	0.032851	0.501294	0.727543
chr14	68506091	68506500	23.866	-0.0380067	0.046785	0.144195	0.363654
chr14	68507581	68507800	17.4871	0.0210921	0.0416296	0.346139	0.600962
chr14	68510151	68510670	19.4439	0.0447387	0.0508278	0.102942	0.294788
chr14	68522481	68523020	19.7789	-0.11735	0.0715646	0.00690997	0.0459871
chr14	68539141	68540160	99.3795	0.0234801	0.0262772	0.276058	0.530332
chr14	68541131	68541650	31.3374	-0.151395	0.0512777	0.000226327	0.00326105
chr14	68544211	68544440	14.3605	0.152457	0.0913422	0.0043166	0.0324003
chr14	68547491	68549610	814.996	-0.037105	0.0120483	0.00134687	0.0133524
chr14	68561571	68562440	74.1995	0.124371	0.033798	2.42516e-05	0.000525321
chr14	68568901	68570530	393.126	0.0866784	0.0151847	2.39242e-09	1.65991e-07
chr14	68578011	68578020	4.77342	-0.0311985	0.0565077	0.0804458
chr14	68585071	68586280	144.369	0.0494949	0.0244843	0.0184449	0.0928341
chr14	68593831	68594350	24.4719	-0.0261094	0.0404648	0.27793	0.532237
chr14	68598371	68599350	137.7	0.0799096	0.0240335	0.000192312	0.00285275
chr14	68600281	68600410	6.37141	-0.00982078	0.0427153	0.554463
chr14	68621641	68621990	18.6211	0.478004	0.0678253	8.58619e-14	1.47353e-11
chr14	68626971	68628810	133.853	0.119135	0.0244662	1.35034e-07	6.02249e-06
chr14	68633001	68634010	101.485	0.0509385	0.0271619	0.0241271	0.111911
chr14	68654871	68656280	114.771	-0.019389	0.0235471	0.334959	0.590143
chr14	68658921	68659270	23.3679	-0.00701965	0.0356788	0.750983	0.884184
chr14	68682401	68683680	70.5262	0.0757815	0.033736	0.00508469	0.0366156
chr14	68685901	68686050	10.5706	0.0861736	0.116612	0.0210102	0.101571
chr14	68688691	68689600	76.4743	0.0259351	0.0273735	0.240545	0.490891
chr14	68689711	68689780	5.64685	-0.00995238	0.0430478	0.537379
chr14	68690021	68692080	283.427	0.019139	0.0159091	0.197462	0.439167
chr14	68695301	68695720	31.2029	0.115265	0.0652817	0.00576075	0.0401598
chr14	68718501	68718550	6.75166	0.0064301	0.0416239	0.706396
chr14	68730361	68732120	619.574	0.0140577	0.0126094	0.244979	0.495853
chr14	68733101	68734140	61.7581	-0.00624492	0.0282388	0.776824	0.898244
chr14	68763061	68763360	14.535	-0.0129762	0.040238	0.529183	0.747653
chr14	68774971	68774980	4.13889	0.00705107	0.0432519	0.620443
chr14	68780201	68780230	5.37002	0.00293334	0.0421902	0.845764
chr14	68780361	68781580	97.5612	-0.0538653	0.0274387	0.0182833	0.0923099
chr14	68784331	68787610	175.171	0.056771	0.0243417	0.00705327	0.0466801
chr14	68788471	68796510	1758.62	0.00870758	0.00860466	0.302382	0.558142
chr14	68806671	68807800	92.2685	0.0170165	0.0247606	0.412265	0.658144
chr14	68814131	68817340	619.074	-0.00476175	0.0123611	0.68857	0.849851
chr14	68824601	68825300	58.2674	0.0327471	0.0306698	0.165315	0.395107
chr14	68843421	68844210	80.2878	0.0260351	0.0265288	0.23037	0.47939
chr14	68862941	68863840	54.0527	-0.0119345	0.0289458	0.593125	0.791602
chr14	68874911	68875090	11.7734	0.0160167	0.0423972	0.421465	0.665619
chr14	68881421	68881700	17.6531	-0.0184377	0.0405492	0.403465	0.650886
chr14	68884391	68884540	8.95835	0.00230866	0.0403146	0.899075	0.957001
chr14	68885611	68886760	80.4283	0.0377431	0.028705	0.100418	0.29029
chr14	68888061	68888930	85.498	0.20901	0.0312763	1.57986e-12	2.14336e-10
chr14	68911401	68912440	81.9672	0.0230378	0.0258498	0.280565	0.535253
chr14	68924391	68924930	35.8096	0.0153526	0.0349326	0.506756	0.731349
chr14	68931841	68932620	35.727	0.0591042	0.0440644	0.0436085	0.167416
chr14	68935691	68936950	62.2176	0.0165677	0.0298105	0.465623	0.700906
chr14	68937631	68941250	916.644	0.063665	0.0123931	9.73867e-08	4.48717e-06
chr14	68941611	68942170	32.3838	-0.0271421	0.0376426	0.26777	0.52117
chr14	68942461	68942550	6.55154	0.0338177	0.0571628	0.0910857
chr14	68942691	68945140	160.444	0.0839532	0.0244797	0.000121519	0.00196994
chr14	68945331	68945770	12.2698	0.0267483	0.0465848	0.225902	0.474165
chr14	68945981	68946230	10.9344	0.0342161	0.0532629	0.131733	0.344083
chr14	68947521	68948410	50.4054	0.0468929	0.0364746	0.07416	0.23898
chr14	68948771	68949780	33.7284	-0.00201686	0.0328354	0.928307	0.969992
chr14	68950601	68951700	36.7756	0.0297815	0.0369216	0.229875	0.478835
chr14	68952651	68953590	27.1791	-0.0297002	0.0395789	0.232071	0.481221
chr14	68955281	68956110	26.5339	0.0343764	0.0423018	0.179136	0.414768
chr14	68958691	68959150	17.2489	0.011664	0.0388357	0.584177	0.785616
chr14	68961511	68962980	99.9912	0.0815845	0.0271021	0.000529447	0.0064403
chr14	68964201	68965730	54.6147	0.00978517	0.0293411	0.66242	0.834294
chr14	68966811	68967380	26.7153	0.00395953	0.0348104	0.858791	0.939087
chr14	68969291	68969960	20.9404	-0.0113835	0.0376089	0.602574	0.79792
chr14	68970081	68970090	4.8922	0.0112549	0.0442042	0.446791
chr14	68971771	68972010	11.0019	0.00201355	0.0396538	0.916479	0.964806
chr14	68975781	68980640	1509.26	-0.0055937	0.00829189	0.492736	0.721097
chr14	68986281	68987490	79.8596	0.0102916	0.0254764	0.625112	0.812432
chr14	68987801	68988020	12.921	0.0381326	0.0553406	0.112595	0.312512
chr14	69002211	69002250	5.79972	0.0128889	0.0436828	0.44283
chr14	69004601	69006550	240.57	0.0661586	0.0194733	0.000208921	0.00305353
chr14	69008351	69009050	56.0361	-0.0871168	0.037956	0.0034217	0.0272425
chr14	69034961	69035630	33.3528	0.0318256	0.0392195	0.206182	0.450001
chr14	69037971	69039630	85.3206	0.010219	0.025724	0.629294	0.815229
chr14	69043641	69044220	21.3079	0.0428684	0.0494186	0.112852	0.313037
chr14	69044871	69046810	139.014	0.0888945	0.0231604	2.31265e-05	0.000504315
chr14	69048601	69048680	6.58796	0.0108231	0.0429799	0.516881
chr14	69056091	69056940	48.0491	0.0200279	0.0309768	0.386865	0.636909
chr14	69077971	69078080	8.97349	0.00136609	0.0403009	0.940072	0.975242
chr14	69079311	69080050	41.0042	0.0142747	0.032145	0.535501	0.752025
chr14	69093571	69094640	156.376	-0.0481597	0.0218313	0.012526	0.0702657
chr14	69101361	69101620	17.3183	0.0328604	0.0470166	0.179352	0.415034
chr14	69105471	69105640	11.8059	-0.0137093	0.0415161	0.488648	0.718194
chr14	69107341	69107600	12.7232	-0.00427526	0.0394057	0.825422	0.923167
chr14	69129001	69130210	98.975	-0.0115634	0.0235131	0.564424	0.772493
chr14	69130961	69131740	30.9824	-0.0115863	0.0339616	0.612333	0.804003
chr14	69132841	69133710	44.0579	0.105421	0.0441652	0.00189662	0.0173755
chr14	69137251	69138970	244.156	-0.0227709	0.0173315	0.153482	0.377703
chr14	69151081	69155280	963.637	-0.014732	0.00999497	0.130174	0.341747
chr14	69171641	69172140	18.5826	0.00642738	0.0373735	0.807192	0.914063
chr14	69191111	69192260	123.463	0.0294624	0.0224332	0.13078	0.342679
chr14	69226281	69227380	156.437	-0.0288284	0.0215873	0.128181	0.338609
chr14	69242471	69243080	46.1027	-0.0908696	0.0409503	0.00375803	0.0292007
chr14	69246441	69246550	9.07744	0.00548642	0.0407559	0.761924	0.890191
chr14	69255861	69256700	37.9203	0.0762227	0.0444688	0.0148065	0.0792251
chr14	69257661	69257740	7.98963	-0.00424971	0.040818	0.81033	0.915518
chr14	69259191	69262660	606.842	0.0156663	0.0111995	0.148323	0.369804
chr14	69262801	69264020	84.33	0.011272	0.0252911	0.59106	0.790257
chr14	69266761	69266830	6.46666	0.00884425	0.0426222	0.588018
chr14	69271371	69271580	17.1336	-0.0230771	0.0430781	0.301624	0.557292
chr14	69281531	69281750	14.8085	0.0018084	0.0387043	0.927746	0.969667
chr14	69287101	69288670	125.425	-0.0425559	0.0230221	0.0332198	0.139057
chr14	69292161	69292500	17.5246	0.0275563	0.044025	0.242227	0.492928
chr14	69298141	69299570	137.039	0.0436545	0.0233554	0.0307928	0.132061
chr14	69300971	69301010	5.91564	-0.00132523	0.0414188	0.935348
chr14	69315241	69315850	53.7186	0.0824967	0.0368598	0.00437363	0.0327188
chr14	69317021	69317550	35.9393	-0.00227631	0.0326907	0.919089	0.966095
chr14	69323661	69324230	24.619	-0.121445	0.060981	0.00354469	0.0279569
chr14	69328561	69329020	33.0044	0.0171268	0.0358812	0.461248	0.697488
chr14	69343201	69343470	12.7428	0.00505017	0.0393661	0.796564	0.908379
chr14	69346801	69347000	20.5362	0.0347658	0.0471679	0.165106	0.394758
chr14	69349051	69349110	6.05851	0.0194456	0.0464631	0.267868
chr14	69351371	69351610	14.2473	0.148955	0.106892	0.00625439	0.0427099
chr14	69352061	69352150	7.90164	0.0513342	0.0763506	0.0442963	0.16914
chr14	69355551	69356310	41.4766	-0.0440931	0.0401619	0.100197	0.289807
chr14	69362801	69363740	55.6752	0.000921484	0.0277081	0.966508	0.986691
chr14	69363861	69364490	32.4016	-0.0395295	0.04065	0.13339	0.346803
chr14	69373251	69373580	16.4471	0.0647487	0.0718915	0.0426207	0.164937
chr14	69397391	69399410	428.364	7.84129e-05	0.0148336	0.995722	0.998477
chr14	69460171	69460420	33.6012	-0.0235908	0.0362815	0.326031	0.58135
chr14	69464901	69465180	13.9904	0.0354114	0.0517824	0.139597	0.356484
chr14	69475361	69475590	12.2674	0.0476699	0.0641701	0.0707753	0.231609
chr14	69483811	69485290	94.5289	0.0237638	0.0244603	0.249734	0.501349
chr14	69487291	69487480	10.9634	-0.0304828	0.0508931	0.159484	0.386503
chr14	69487621	69488030	17.0445	0.000265709	0.0375716	0.99002	0.996132
chr14	69490531	69490920	23.265	0.0805171	0.0648641	0.0235707	0.110023
chr14	69493981	69494040	5.72198	0.00565011	0.042236	0.720454
chr14	69500791	69502220	152.527	-0.143774	0.024272	3.02111e-10	2.59087e-08
chr14	69503821	69504160	21.8436	0.023717	0.0410813	0.319849	0.575468
chr14	69506051	69506150	6.95141	0.0185348	0.0456798	0.299037
chr14	69533191	69533210	4.61888	0.00849957	0.0432388	0.572898
chr14	69535161	69535740	58.579	-0.00932283	0.0280384	0.671999	0.840121
chr14	69543541	69544510	46.1956	0.123218	0.0410004	0.000257986	0.00362311
chr14	69547701	69548760	81.5541	0.0295245	0.0274409	0.18347	0.420498
chr14	69554481	69555100	32.0551	0.0943929	0.0569926	0.0100876	0.0602924
chr14	69559081	69560710	938.433	0.025305	0.013682	0.0515521	0.187384
chr14	69560931	69561410	17.7382	0.0086697	0.0376594	0.685936	0.848533
chr14	69573761	69575160	136.428	0.0528427	0.0226932	0.00804447	0.0513554
chr14	69579871	69580660	67.817	0.00504578	0.0264806	0.81412	0.917559
chr14	69584951	69585440	27.8699	-0.00453321	0.0349572	0.837838	0.929286
chr14	69591551	69591560	4.56377	0.0021877	0.0423446	0.881764
chr14	69592641	69594310	612.762	0.0820982	0.012254	4.88818e-12	6.01287e-10
chr14	69601601	69602050	29.7022	0.14664	0.0548568	0.000527242	0.00641928
chr14	69603681	69603850	18.7356	0.101445	0.0793231	0.0139387	0.0758708
chr14	69610491	69613190	956.885	-0.0283009	0.0103564	0.00488295	0.0355478
chr14	69615481	69616430	39.3106	-0.0857934	0.0452505	0.00812127	0.0516973
chr14	69620341	69620630	13.8636	-0.00996402	0.0398669	0.61986	0.80886
chr14	69625441	69625920	22.7377	-0.00889274	0.036807	0.684271	0.847582
chr14	69629381	69629810	20.6385	-0.0137485	0.0389206	0.525536	0.745041
chr14	69632401	69632760	13.4205	-0.0132724	0.0411145	0.506624	0.731288
chr14	69635211	69636790	111.972	0.0775015	0.026677	0.000806722	0.00897138
chr14	69637281	69638750	145.006	0.036092	0.0218435	0.0596954	0.206787
chr14	69643561	69643690	9.54472	-0.013387	0.0424837	0.472499	0.70613
chr14	69648621	69648650	5.67565	0.0224047	0.0484755	0.201484
chr14	69649031	69649050	4.66391	-0.000165468	0.0421539	0.990996
chr14	69657781	69658250	21.7019	-0.0127521	0.0372122	0.566757	0.774108
chr14	69662881	69663540	24.1764	0.0277608	0.0409741	0.254459	0.506871
chr14	69665801	69665880	6.40812	-0.00310103	0.0418646	0.843647
chr14	69666141	69666330	8.89915	-0.0119889	0.0424025	0.507401	0.731744
chr14	69670341	69670430	7.46179	-0.0128096	0.0432822	0.459511
chr14	69674211	69674290	6.90799	0.000957414	0.0412133	0.954475
chr14	69682421	69683380	57.9414	-0.07832	0.0394297	0.00839616	0.0529211
chr14	69684991	69686240	71.234	0.0710107	0.0331627	0.00737268	0.0481945
chr14	69687361	69688640	154.97	-0.000738493	0.0213084	0.968493	0.987562
chr14	69694811	69697460	237.536	-0.0654048	0.0188686	0.000166303	0.00253588
chr14	69700971	69702170	112.718	-0.0891769	0.0274349	0.000202897	0.0029851
chr14	69708701	69709460	87.4704	0.00851523	0.0245604	0.679647	0.844683
chr14	69711091	69713890	189.681	-0.0375847	0.01998	0.0358804	0.146659
chr14	69714251	69714300	6.31728	0.0245911	0.0493881	0.182956
chr14	69715461	69717240	515.309	-0.000595984	0.01273	0.960843	0.984176
chr14	69718131	69718170	5.28343	-0.0173427	0.045884	0.297195
chr14	69718301	69718400	7.08646	-0.0194757	0.0460206	0.281696
chr14	69719261	69720200	117.166	-0.0935773	0.0271857	9.45258e-05	0.00160337
chr14	69725541	69725760	13.6984	-0.0180345	0.0423658	0.385656	0.635936
chr14	69726521	69727700	126.74	-0.00311947	0.0212552	0.867859	0.943622
chr14	69728611	69728870	15.7159	0.00202415	0.0393912	0.91617	0.964642
chr14	69766381	69768510	626.817	-0.0427242	0.0140916	0.00136908	0.0135196
chr14	69773801	69774370	14.8559	-0.0113468	0.0396474	0.582348	0.78442
chr14	69777191	69777390	13.0151	0.0161847	0.0418536	0.429391	0.672199
chr14	69818641	69819520	59.4164	0.0141818	0.0278372	0.520194	0.74116
chr14	69819791	69819800	4.36797	0.00936667	0.0435749	0.527294
chr14	69828351	69828960	43.5818	-0.187816	0.0425775	6.97721e-07	2.53995e-05
chr14	69840791	69843840	581.053	0.022232	0.0153308	0.121945	0.328486
chr14	69845971	69846070	9.07301	-0.0190738	0.0448355	0.318413	0.57429
chr14	69850321	69850350	5.54221	0.0434096	0.0716217	0.0359902
chr14	69852151	69854090	129.624	0.0964401	0.0272918	7.14065e-05	0.00127854
chr14	69859751	69859810	5.71763	0.0137754	0.0441862	0.405683
chr14	69877611	69878400	36.2442	0.0318382	0.0377278	0.204691	0.448165
chr14	69878571	69882600	405.04	0.00732227	0.0136399	0.573288	0.778458
chr14	69891581	69891680	9.71821	-0.047868	0.0685441	0.0595095	0.206334
chr14	69901251	69902180	58.6306	-0.0232101	0.0321553	0.324186	0.579571
chr14	69910561	69911280	64.2624	0.00371507	0.0273514	0.864576	0.941935
chr14	69930841	69933050	151.179	0.0741314	0.0245726	0.000621533	0.00732654
chr14	69945561	69946630	105.546	0.0193464	0.0239624	0.341623	0.596741
chr14	69948121	69948910	39.4318	0.0172276	0.0333885	0.46008	0.696764
chr14	69953261	69954240	66.2223	0.000287038	0.0276221	0.989646	0.995991
chr14	69955961	69957310	66.6224	0.0368087	0.03106	0.123595	0.331225
chr14	69957811	69957870	7.2503	0.0157915	0.0441992	0.37394
chr14	69960031	69960770	51.3929	0.0869148	0.0410196	0.00514148	0.0369193
chr14	69963531	69964510	105.1	-0.0309444	0.02839	0.171457	0.403997
chr14	69980211	69981560	172.346	0.0826545	0.021282	2.20038e-05	0.00048373
chr14	69982391	69983140	30.4112	0.00908871	0.0335333	0.689228	0.850244
chr14	69985651	69985720	7.37945	0.105409	0.147509	0.0148639
chr14	69986761	69988370	418.953	0.000783289	0.0169732	0.960258	0.983882
chr14	69989871	69991070	100.349	0.0283235	0.0254199	0.181309	0.417574
chr14	70008271	70009020	50.2455	-0.0134453	0.031371	0.556836	0.767078
chr14	70013191	70013600	26.0406	-0.0100284	0.0359861	0.652917	0.829142
chr14	70020911	70021030	9.16164	0.0262642	0.0487359	0.197525	0.439248
chr14	70027361	70028390	69.5011	0.022245	0.0281016	0.318929	0.574733
chr14	70032621	70032730	9.03793	-0.0109068	0.0416976	0.555373	0.766097
chr14	70036581	70037250	33.9439	-0.0100913	0.0328089	0.65833	0.832097
chr14	70045871	70046610	65.7389	0.0172654	0.0277991	0.4346	0.676421
chr14	70053081	70053300	23.9161	-0.0726429	0.0604126	0.030917	0.132421
chr14	70073881	70074370	36.4805	0.0174304	0.0331806	0.455139	0.692944
chr14	70087241	70087350	12.9045	0.006573	0.0395582	0.738005	0.877625
chr14	70096961	70097150	27.0212	0.00523761	0.0356428	0.812248	0.916433
chr14	70098401	70098420	4.63228	-0.00744783	0.0430584	0.615849
chr14	70108511	70108680	14.9224	0.04317	0.0567032	0.0974267	0.284764
chr14	70121281	70122240	60.5102	0.0575468	0.0342416	0.0280626	0.124092
chr14	70130491	70130850	25.2183	-0.0209004	0.0384715	0.37136	0.623631
chr14	70187331	70189760	265.688	-0.0120412	0.0159815	0.419842	0.664437
chr14	70254531	70255750	119.944	-0.00375227	0.0224647	0.84743	0.934
chr14	70282111	70282180	6.56993	-0.00598508	0.0416401	0.723378
chr14	70317781	70318160	42.249	-0.0124118	0.0315118	0.587159	0.787696
chr14	70358811	70360270	315.06	-0.0187289	0.0148489	0.180593	0.416673
chr14	70403271	70403850	39.7756	-0.0951829	0.0461429	0.00481233	0.0351868
chr14	70416071	70417490	83.6918	-0.0943427	0.0310892	0.000372309	0.00485855
chr14	70419261	70420370	166.351	-0.0848435	0.0235344	6.20346e-05	0.00114014
chr14	70425511	70425590	4.94501	-0.0088475	0.0432007	0.562
chr14	70441361	70442070	46.7784	-0.0692933	0.0390888	0.0163885	0.0853176
chr14	70463791	70463860	5.97341	-0.0333693	0.057491	0.0846081
chr14	70535081	70535110	5.79449	0.0445101	0.0711214	0.0437777
chr14	70538001	70539340	48.7385	-0.0913188	0.0423451	0.00427465	0.0321728
chr14	70567951	70568100	12.7556	0.0563704	0.0747292	0.0479873	0.178508
chr14	70576781	70576970	8.75169	0.014064	0.043591	0.423904	0.667676
chr14	70600181	70601480	289.503	-0.00479981	0.0172673	0.763402	0.890972
chr14	70622261	70622390	14.6749	-0.00919542	0.0390033	0.655816	0.830703
chr14	70640941	70644280	342.215	0.00320489	0.0156873	0.827021	0.92401
chr14	70646421	70647930	66.9033	0.0206042	0.0290978	0.362573	0.6159
chr14	70651601	70653160	115.859	0.0346589	0.024167	0.0922033	0.275033
chr14	70653841	70654010	8.66179	0.030089	0.0517051	0.149654	0.371973
chr14	70661381	70661980	33.0163	-0.0136954	0.0333368	0.552458	0.763951
chr14	70671171	70671850	24.9698	-0.162118	0.0590212	0.000382373	0.00496768
chr14	70685651	70686360	70.1103	0.0180867	0.0283891	0.417782	0.662757
chr14	70707151	70707770	36.6036	0.0586834	0.0475166	0.0492411	0.181607
chr14	70711421	70711850	27.7932	0.019117	0.0368364	0.413718	0.659363
chr14	70713281	70714300	82.0594	-0.101349	0.0319324	0.00020733	0.00303682
chr14	70721701	70721880	11.3488	-0.00201316	0.0397376	0.914716	0.963986
chr14	70734971	70735330	25.3354	-0.0186213	0.0382995	0.417549	0.662591
chr14	70771771	70771970	11.9463	0.00945186	0.040994	0.588608	0.788638
chr14	70804721	70804980	10.5682	0.0140133	0.0423798	0.46217	0.698323
chr14	70808241	70810410	394.963	-0.045334	0.0151221	0.00142863	0.0139816
chr14	70817361	70818190	122.265	-0.0285226	0.0231648	0.152473	0.376274
chr14	70821391	70823260	253.498	-0.0709407	0.0192867	6.458e-05	0.00117882
chr14	70882741	70883670	90.6549	0.0479355	0.0279507	0.0364492	0.14832
chr14	70894891	70895170	16.2789	-0.0340251	0.0506735	0.1509	0.373931
chr14	70906791	70910070	797.677	-0.0213993	0.0127749	0.0798779	0.251041
chr14	70910201	70910800	45.6627	-0.0673311	0.0402204	0.0206126	0.100194
chr14	70912291	70912990	32.0315	-0.0708897	0.0496923	0.0262993	0.118774
chr14	70919761	70920190	24.7392	-0.0146062	0.0363808	0.521726	0.742199
chr14	70926161	70926560	15.2171	-0.0241332	0.0436885	0.282605	0.537375
chr14	70955951	70956320	21.684	-0.0375593	0.0459629	0.148729	0.370426
chr14	70972131	70972820	40.9933	0.0245908	0.0337827	0.304551	0.560354
chr14	70977631	70977660	5.94208	0.11236	0.186278	0.0128801
chr14	70981201	70981260	6.55475	-0.0270927	0.0511208	0.152254
chr14	71045241	71045890	31.9536	-0.0653227	0.0482281	0.0343946	0.142475
chr14	71049611	71050380	29.1691	-0.00399243	0.033299	0.859047	0.939177
chr14	71086651	71086800	9.36137	0.00892765	0.0410214	0.632397	0.81718
chr14	71103841	71104490	26.0989	-0.0185812	0.0370074	0.424497	0.668107
chr14	71118291	71118580	15.7118	0.00438518	0.0394018	0.821766	0.921255
chr14	71129991	71131910	693.552	-0.0404737	0.0126349	0.0008183	0.00907913
chr14	71138571	71139640	91.9535	-0.0332356	0.0259936	0.123157	0.33046
chr14	71143301	71144090	65.3074	0.0823963	0.0359624	0.00385886	0.0297884
chr14	71147511	71147560	5.45189	0.0130404	0.043954	0.426035
chr14	71156561	71157260	45.638	0.0359854	0.0369102	0.157259	0.383268
chr14	71166391	71166980	38.346	-0.0508345	0.0414689	0.0676345	0.224892
chr14	71169891	71170300	20.2028	0.0316693	0.045686	0.194229	0.434831
chr14	71178681	71178910	11.8201	-0.0209944	0.0445508	0.305706	0.561512
chr14	71183991	71184550	19.5517	0.00177926	0.036653	0.933929	0.972499
chr14	71190671	71191420	31.0406	-0.00350218	0.0331853	0.876143	0.947029
chr14	71201941	71202140	13.6088	-0.0180419	0.0426958	0.381008	0.631929
chr14	71206361	71207630	209.011	0.0740754	0.0205309	7.86344e-05	0.0013823
chr14	71231681	71231880	8.66052	0.00670847	0.0409051	0.711962	0.86331
chr14	71234291	71234360	6.37633	0.0231739	0.0485005	0.20331
chr14	71235681	71237450	545.312	-0.000428975	0.0132739	0.972876	0.989246
chr14	71242331	71242800	19.8317	-0.0155137	0.0389735	0.482178	0.713529
chr14	71289871	71291750	238.78	0.0380264	0.0204435	0.0370151	0.149919
chr14	71301321	71302510	154.74	0.00335348	0.0195204	0.848954	0.934721
chr14	71319491	71323390	1282.11	0.00229023	0.0108512	0.82713	0.924063
chr14	71325141	71325180	5.29804	0.010947	0.043574	0.487185
chr14	71325291	71326080	21.7678	0.0194148	0.0404129	0.386166	0.636346
chr14	71339641	71339890	10.0386	0.0112954	0.0416894	0.545667	0.75933
chr14	71345181	71345370	10.0657	0.00407655	0.0404682	0.82264	0.921749
chr14	71354731	71356510	104.893	-0.00171168	0.0231354	0.931045	0.971194
chr14	71362401	71362450	5.76471	0.000388326	0.0416771	0.980793
chr14	71363981	71364220	9.21445	0.0129001	0.0423581	0.48752	0.717404
chr14	71364361	71365820	36.8356	0.00855296	0.0332409	0.706631	0.86013
chr14	71371901	71372780	42.6416	-0.0242106	0.0344536	0.312954	0.568804
chr14	71380371	71380680	16.6496	-0.0296314	0.0466948	0.203891	0.447185
chr14	71399161	71399490	17.3886	0.0113802	0.0384265	0.59586	0.793505
chr14	71403781	71403980	14.1803	0.0128507	0.0403514	0.531255	0.749095
chr14	71419061	71419210	9.982	-0.00861892	0.0416472	0.626265	0.813115
chr14	71429711	71429830	5.51012	0.0121142	0.0441248	0.434971
chr14	71429961	71431430	54.7324	0.00800559	0.0284844	0.717896	0.866521
chr14	71437921	71439250	56.6897	0.00832022	0.0283221	0.706626	0.86013
chr14	71465491	71465560	5.54875	-0.0121244	0.0439252	0.44497
chr14	71466041	71467400	39.6618	-0.0037027	0.03128	0.86943	0.944323
chr14	71467701	71467710	4.68937	0.0218961	0.0491526	0.174423
chr14	71474001	71474750	30.1425	0.0469995	0.0446812	0.0908778	0.272357
chr14	71482311	71482700	15.9948	0.00793515	0.0387123	0.700176	0.856487
chr14	71487361	71488220	32.0751	0.0921257	0.0511777	0.00853996	0.0535637
chr14	71488441	71489480	71.0443	-0.0125316	0.0276896	0.568077	0.774854
chr14	71491711	71492730	51.2147	0.0293814	0.031739	0.216963	0.463269
chr14	71498301	71498590	11.379	0.0138249	0.0420733	0.473431	0.706827
chr14	71515181	71515250	6.8674	-0.00826348	0.0421561	0.623835
chr14	71531871	71531930	5.33332	0.023261	0.0495995	0.169931
chr14	71532101	71533080	89.8114	0.081513	0.0306352	0.00150619	0.014539
chr14	71539101	71540900	62.2619	-0.0112529	0.0285265	0.612249	0.803929
chr14	71563631	71564000	12.0332	-0.0142198	0.0416931	0.472704	0.706286
chr14	71566381	71566890	25.6783	-0.0221386	0.0376752	0.351013	0.605234
chr14	71567361	71568220	51.3676	0.0227396	0.0326519	0.335744	0.590888
chr14	71574911	71575830	62.5089	0.000950692	0.0272498	0.965252	0.986091
chr14	71576071	71576700	33.4217	0.0172533	0.0339832	0.460232	0.696822
chr14	71583191	71584460	48.7047	-0.0672155	0.037558	0.0169159	0.0872189
chr14	71585561	71587310	384.809	-0.00881276	0.016286	0.561238	0.770379
chr14	71592091	71592550	13.7641	-0.0669776	0.0779469	0.0383091	0.153483
chr14	71595011	71595080	7.08936	0.00486191	0.0415028	0.773084
chr14	71608081	71608100	4.61289	0.00748082	0.0430671	0.614727
chr14	71610871	71611220	22.9554	0.0206345	0.0392313	0.372771	0.624867
chr14	71647281	71647300	5.32914	0.0156203	0.0452047	0.337485
chr14	71649241	71649260	4.79772	0.0223345	0.049132	0.17924
chr14	71650321	71652010	121.133	0.0758502	0.0247353	0.000506705	0.00621749
chr14	71658481	71659370	32.5597	0.0180765	0.0349237	0.440193	0.681102
chr14	71665041	71665490	19.0469	0.0527583	0.0558284	0.0711355	0.232437
chr14	71666701	71667350	38.5732	-0.00482725	0.0318032	0.830585	0.925863
chr14	71674941	71675800	72.6761	0.113864	0.0334279	7.70883e-05	0.00136058
chr14	71691841	71694120	339.932	-0.0082497	0.0165788	0.592119	0.790958
chr14	71695221	71695360	10.3731	-0.0117699	0.0415256	0.536618	0.752795
chr14	71698001	71699020	33.6121	-0.0123649	0.0341272	0.589352	0.789159
chr14	71702381	71704420	349.954	0.096253	0.01588	2.38892e-10	2.08961e-08
chr14	71711011	71712680	387.099	0.00812636	0.0140872	0.5435	0.757782
chr14	71715231	71715770	27.6517	0.00980302	0.0342964	0.665995	0.836417
chr14	71716191	71716660	23.8438	-0.000576733	0.0351243	0.979346	0.992079
chr14	71720681	71722050	80.9618	0.0281682	0.026219	0.192234	0.432133
chr14	71725551	71727180	131.379	0.0685584	0.0239076	0.00114048	0.011766
chr14	71733231	71733820	25.301	0.0561911	0.0529939	0.0606923	0.20918
chr14	71736721	71736810	5.79927	0.00459424	0.0421027	0.767006
chr14	71737761	71738210	16.3887	-0.0343339	0.0482624	0.163509	0.392422
chr14	71739781	71739890	9.60508	0.0559275	0.0789554	0.0431284	0.166146
chr14	71743551	71744020	13.0997	0.175563	0.0879014	0.00208115	0.0186755
chr14	71749711	71750400	24.7825	-0.0206509	0.0375717	0.379725	0.630814
chr14	71752751	71753810	127.516	-0.021005	0.0221784	0.276565	0.530929
chr14	71757631	71757770	9.81754	-0.000843136	0.0402247	0.962747	0.985019
chr14	71758151	71758160	4.97585	0.0144885	0.0451328	0.351139
chr14	71758281	71758820	51.2559	0.226309	0.0432463	9.99789e-09	5.95727e-07
chr14	71776521	71777140	23.1233	0.173707	0.0613286	0.000275701	0.0038293
chr14	71799271	71800310	48.1741	-0.0435493	0.0347875	0.0878984	0.266618
chr14	71803541	71804280	35.5864	0.0068146	0.0340994	0.761862	0.890174
chr14	71814951	71815700	67.8749	0.157228	0.0346173	4.54407e-07	1.75226e-05
chr14	71851791	71852950	190.342	-0.0289862	0.0189866	0.091519	0.273676
chr14	71855361	71856580	37.8353	-0.060701	0.0446799	0.0403281	0.158964
chr14	71883281	71884860	124.742	-0.174323	0.0249532	2.29338e-13	3.6113e-11
chr14	71890071	71892460	182.592	0.0294581	0.0212809	0.116326	0.318939
chr14	71918641	71919700	118.343	-0.0976027	0.0261397	2.95042e-05	0.000616761
chr14	71923481	71923920	30.0421	0.164178	0.0538233	0.000151076	0.00234621
chr14	71931381	71934850	352.037	-0.0037013	0.0143263	0.784921	0.902547
chr14	71935021	71935030	4.41767	0.0025562	0.0423376	0.863915
chr14	71943681	71943730	5.29919	0.00335247	0.0421105	0.785317
chr14	71973811	71973920	8.05914	0.0156421	0.0437136	0.395127	0.643723
chr14	71985311	71986810	255.817	0.0503327	0.0197679	0.00483786	0.0353179
chr14	72002281	72003170	40.033	-0.00513268	0.0312957	0.820031	0.920464
chr14	72003711	72004170	21.6383	0.0311367	0.0430978	0.209441	0.454028
chr14	72008691	72009140	21.4696	-0.0244187	0.0410047	0.299642	0.555224
chr14	72013581	72014520	57.0579	-0.0559866	0.034523	0.032731	0.137599
chr14	72023961	72024430	20.424	0.0239032	0.0407006	0.309376	0.565115
chr14	72024751	72024990	10.4723	-0.0187743	0.0437704	0.3482	0.602778
chr14	72026541	72026800	13.0309	-0.0106144	0.0401479	0.595604	0.793346
chr14	72049261	72049980	87.448	-0.010479	0.0250656	0.615286	0.806061
chr14	72060701	72060710	4.1593	0.0110051	0.0441561	0.455208
chr14	72061071	72061210	8.8123	-0.0123049	0.0428702	0.48385	0.714937
chr14	72064281	72064690	14.5714	-0.00400445	0.038877	0.840098	0.930398
chr14	72075821	72076110	15.5848	-0.013012	0.040143	0.560288	0.769619
chr14	72085781	72086200	27.6378	-0.0101809	0.0355989	0.649659	0.827347
chr14	72095021	72095070	5.62027	0.0208403	0.0474452	0.232337
chr14	72097261	72097620	16.2649	-0.083742	0.080654	0.0241321	0.111914
chr14	72097851	72100940	222.47	0.0459277	0.0187444	0.00716208	0.047201
chr14	72103481	72103920	18.0229	0.0189355	0.0404484	0.395228	0.64378
chr14	72104171	72104200	5.68667	0.000561187	0.0417298	0.971277
chr14	72141061	72141130	5.76795	-0.0248799	0.0502088	0.163167
chr14	72141251	72141340	5.72126	-0.011281	0.0435709	0.480056
chr14	72165111	72165240	8.37382	0.01326	0.0429929	0.460294	0.696844
chr14	72169711	72169750	5.8362	0.00760352	0.0422888	0.642226
chr14	72177321	72177720	24.4123	-0.0167199	0.0373407	0.465145	0.700524
chr14	72186131	72187400	124.596	0.0674084	0.0255274	0.00228472	0.0200577
chr14	72196091	72197040	35.3796	0.0173262	0.0343134	0.458319	0.695595
chr14	72207711	72208220	32.8763	0.0489334	0.0458764	0.0825826	0.256383
chr14	72212391	72213780	61.2378	-0.0420445	0.0322086	0.0869372	0.264787
chr14	72217331	72217410	7.87283	-0.00273215	0.0409024	0.874709	0.946503
chr14	72243711	72244130	18.3056	-0.00676805	0.0370347	0.752938	0.885289
chr14	72254371	72254860	17.2923	-0.00357395	0.0379792	0.861957	0.940552
chr14	72270021	72271120	86.3488	-0.056376	0.0295434	0.0189079	0.0944526
chr14	72290761	72290850	6.32901	0.00437578	0.0417758	0.788477
chr14	72291811	72292970	92.5877	-0.0465941	0.0281878	0.0426611	0.165033
chr14	72308821	72309370	26.9429	0.094637	0.0592615	0.0111272	0.0647275
chr14	72310251	72310270	4.60931	0.00551214	0.0426609	0.709926
chr14	72310441	72312200	203.414	0.0660455	0.0228075	0.00111124	0.0115346
chr14	72314971	72316010	70.6481	0.0750957	0.0343371	0.0059392	0.0411192
chr14	72331411	72333750	101.802	0.0135773	0.0242841	0.507601	0.731877
chr14	72334211	72334310	6.8695	-0.0176357	0.0450519	0.326024
chr14	72382441	72382710	18.8657	0.00354764	0.0371624	0.867028	0.943247
chr14	72383671	72384330	21.1627	0.015773	0.0383974	0.480774	0.712477
chr14	72405121	72405490	17.6154	0.0203666	0.0419752	0.353346	0.607375
chr14	72416971	72417110	9.61207	-0.0118654	0.0417154	0.529797	0.748044
chr14	72417571	72417580	4.12624	0.000623489	0.0425199	0.963243
chr14	72419011	72421560	132.605	-0.00257551	0.0214222	0.891234	0.953592
chr14	72424801	72425060	12.4148	-0.150464	0.0944236	0.00496192	0.0359557
chr14	72434521	72434710	9.90992	0.023942	0.0468851	0.239146	0.489345
chr14	72444001	72444090	6.97715	-0.0101582	0.0423863	0.556847
chr14	72449141	72453320	1921.56	0.0357025	0.00896831	4.68453e-05	0.000904969
chr14	72454261	72455800	48.162	-0.0784561	0.0455331	0.0136192	0.074675
chr14	72461131	72461270	6.74103	0.0089233	0.0423335	0.594518
chr14	72461561	72463750	169.984	0.0328962	0.021941	0.0867107	0.264361
chr14	72471531	72471640	7.95019	3.33678e-06	0.0406161	0.999912	0.99996
chr14	72475641	72481390	1909.38	0.0867586	0.0112446	2.56516e-15	5.97987e-13
chr14	72500661	72500850	12.167	-0.0064122	0.0401167	0.735049	0.876087
chr14	72504061	72504240	10.8079	-0.0180894	0.0434568	0.36424	0.617228
chr14	72512591	72512610	4.25663	0.00459504	0.0428358	0.745317
chr14	72512781	72515010	97.048	-0.0353612	0.0270686	0.11013	0.308046
chr14	72516161	72517460	84.8973	-0.0307166	0.0280989	0.172202	0.404946
chr14	72528441	72529250	29.918	-0.0388685	0.0455082	0.139497	0.356358
chr14	72529791	72530420	30.5056	0.0186828	0.0359325	0.425254	0.668706
chr14	72543371	72543720	11.6361	-0.00268935	0.0395856	0.88787	0.952043
chr14	72544031	72545470	110.269	-0.039689	0.0249135	0.0596777	0.206753
chr14	72546551	72546910	15.6159	-0.0126833	0.0396913	0.544696	0.758632
chr14	72549951	72550190	13.4583	0.026984	0.0470702	0.218694	0.465163
chr14	72554501	72555400	24.8348	0.0210474	0.0382681	0.369747	0.622136
chr14	72558321	72560510	97.3149	-0.0866764	0.0303725	0.000761774	0.00858627
chr14	72564521	72568160	203.831	0.0234253	0.021153	0.209468	0.45406
chr14	72568341	72568740	17.127	0.133718	0.0833806	0.00548383	0.0387077
chr14	72572961	72573440	26.3439	-0.032261	0.0409965	0.201031	0.443778
chr14	72573771	72574430	30.5115	-0.00535783	0.0331919	0.81251	0.916577
chr14	72578541	72578910	26.4041	-0.000332371	0.0342706	0.987922	0.995278
chr14	72598161	72598790	37.9772	-0.00421464	0.032086	0.851912	0.93612
chr14	72600031	72600140	7.55006	0.00442712	0.0410591	0.799819
chr14	72607841	72608970	54.446	0.118519	0.0411465	0.000401978	0.00518081
chr14	72613331	72613500	10.5821	0.0248289	0.047399	0.224986	0.473083
chr14	72617331	72617910	35.778	-0.0518741	0.0452214	0.0692723	0.228443
chr14	72643091	72644050	127.107	0.159219	0.0273771	2.21445e-10	1.95421e-08
chr14	72646921	72647500	42.2649	-0.00210286	0.0311276	0.925412	0.968691
chr14	72650161	72652890	150.839	-0.0372508	0.0217298	0.0511734	0.18643
chr14	72678961	72680830	446.051	0.0165897	0.0174791	0.302043	0.557779
chr14	72689541	72689730	11.5159	-0.000729963	0.0401611	0.968393	0.987535
chr14	72692791	72693130	36.9847	0.0180886	0.0341997	0.440169	0.68108
chr14	72701061	72702430	153.705	0.0336386	0.0221295	0.0817561	0.254671
chr14	72708571	72709390	86.6533	0.000533385	0.0245201	0.979486	0.992116
chr14	72710261	72710670	21.6926	-0.0267383	0.0424915	0.260215	0.513199
chr14	72715771	72715790	4.80147	0.0159785	0.0455372	0.319395
chr14	72742371	72744340	104.789	-0.100477	0.0291646	8.27578e-05	0.00144152
chr14	72746141	72746460	14.2796	0.0895744	0.0905289	0.0209382	0.101329
chr14	72774791	72775070	12.5284	0.0232662	0.0454259	0.26885	0.522426
chr14	72775911	72776520	25.5146	0.0475363	0.047701	0.0905318	0.271681
chr14	72776861	72777220	13.0968	-0.013559	0.0407257	0.506794	0.731349
chr14	72780851	72781140	14.1141	-0.00168892	0.0386873	0.93304	0.97209
chr14	72786921	72787130	10.8969	0.0029425	0.039906	0.875237	0.946682
chr14	72788361	72788470	7.39286	-0.00385686	0.0413355	0.818221
chr14	72789301	72789350	5.69397	0.0188317	0.0462982	0.275645
chr14	72791571	72793690	165.077	0.00224873	0.019473	0.898256	0.956618
chr14	72796721	72797500	101.445	0.0176407	0.0233675	0.378061	0.629307
chr14	72801371	72802130	35.7772	0.114854	0.0509514	0.00222955	0.0196835
chr14	72803471	72805250	294.481	-0.0199309	0.0162644	0.187672	0.42607
chr14	72808441	72809370	45.5414	0.138154	0.0427756	0.000105475	0.00175336
chr14	72812141	72813860	145.816	0.0317779	0.0220356	0.098992	0.287522
chr14	72830931	72831410	19.489	-0.0117656	0.0377146	0.590965	0.790183
chr14	72855971	72856200	14.4895	-0.00347407	0.0384641	0.863416	0.941304
chr14	72876711	72876980	13.5688	0.00188554	0.0391241	0.923142	0.967898
chr14	72880321	72880450	8.79068	0.0520631	0.0746367	0.0484404	0.17965
chr14	72882581	72882970	20.4352	-0.161391	0.0668651	0.000921263	0.00996432
chr14	72883971	72884300	18.3274	-0.0441764	0.0532338	0.101792	0.292767
chr14	72890821	72895340	834.98	0.00571325	0.010913	0.589544	0.789282
chr14	72904611	72905520	59.3554	0.0146877	0.0286499	0.510773	0.734182
chr14	72907691	72907870	10.838	0.00894307	0.0406472	0.639251	0.821132
chr14	72908031	72908250	14.6754	-0.00123174	0.0386008	0.950489	0.979594
chr14	72916271	72916490	18.3633	-0.089154	0.0759067	0.0198025	0.0975027
chr14	72917571	72917720	10.3526	-0.0158448	0.0428672	0.414675	0.660146
chr14	72925591	72927750	641.009	-0.00131602	0.0107966	0.900033	0.957356
chr14	72948251	72948940	33.0664	-0.00878642	0.0328934	0.699126	0.855806
chr14	72952311	72952470	11.9216	0.00576582	0.0398204	0.764464	0.891639
chr14	72962001	72963390	101.98	-0.0156513	0.024816	0.422462	0.666557
chr14	72986941	72987190	19.6054	0.0518664	0.0573638	0.072705	0.235713
chr14	73014131	73014780	41.2181	-0.00979697	0.0313647	0.666369	0.836615
chr14	73022131	73022520	17.0129	0.0106624	0.0382477	0.619	0.808297
chr14	73025891	73025930	5.44209	4.93403e-05	0.0418098	0.996609
chr14	73026101	73027830	892.015	-0.0368617	0.0108879	0.000468246	0.00583937
chr14	73057661	73059800	776.689	-0.0576852	0.015343	6.59536e-05	0.00119899
chr14	73084761	73085180	21.6476	-0.127625	0.0660223	0.00364046	0.0285103
chr14	73125871	73126000	8.59374	-0.191915	0.117421	0.00350309	0.0277225
chr14	73135891	73137820	290.052	-0.0228892	0.0157195	0.119241	0.324021
chr14	73140841	73140970	9.22422	0.0170172	0.0436024	0.376998	0.628518
chr14	73142321	73143760	75.0878	-0.173707	0.0333608	1.44232e-08	8.25401e-07
chr14	73169541	73170490	135.095	-0.00960768	0.0210352	0.605361	0.799647
chr14	73173241	73173370	11.5904	-0.0127695	0.0417494	0.505521	0.730581
chr14	73223051	73223590	60.8237	-0.0738525	0.035881	0.00817466	0.0519241
chr14	73227651	73229090	171.632	-0.049108	0.0223672	0.0124684	0.0701092
chr14	73232031	73232100	7.1814	0.0106929	0.0426013	0.534992
chr14	73235191	73236250	58.5075	0.00582421	0.0272815	0.788996	0.904616
chr14	73237361	73240290	275.193	0.0258528	0.0179735	0.115765	0.31804
chr14	73242131	73242680	33.1595	-0.136756	0.0526983	0.000722042	0.00824132
chr14	73246061	73246180	10.2465	0.00758709	0.0406239	0.685939	0.848533
chr14	73261061	73261470	17.9673	0.00523649	0.037598	0.803645	0.912261
chr14	73269911	73270520	24.298	0.0058339	0.0353394	0.79841	0.909265
chr14	73276051	73276830	48.7636	-0.131287	0.0407792	0.000117097	0.00191057
chr14	73283921	73284340	34.382	-0.0813939	0.0482651	0.0134396	0.0739482
chr14	73295131	73295470	17.673	-0.0347909	0.0474993	0.163877	0.392999
chr14	73310211	73311140	40.3712	-0.0798886	0.044803	0.0118616	0.0677138
chr14	73338651	73338700	7.02643	-0.00501485	0.0416693	0.761857
chr14	73386191	73386760	34.4637	-0.0825119	0.0511448	0.0145688	0.0783101
chr14	73426951	73427070	7.5321	-0.0208859	0.0470782	0.243326
chr14	73438871	73439300	25.0724	-0.00710459	0.0352489	0.749411	0.883342
chr14	73457211	73459520	863.966	-0.00034808	0.0102538	0.97207	0.988892
chr14	73459721	73459820	6.31693	-0.0178905	0.0460886	0.286861
chr14	73460681	73461170	16.8128	-0.0061994	0.0379526	0.766572	0.892776
chr14	73461621	73462750	60.5853	-0.0634697	0.0354164	0.0189204	0.0944961
chr14	73471851	73472570	63.2222	-0.02389	0.0301109	0.299959	0.555551
chr14	73476091	73476990	74.7246	0.0145664	0.0268042	0.501397	0.727628
chr14	73490351	73492190	398.616	0.0180874	0.0133416	0.155011	0.379928
chr14	73500911	73500960	6.65955	-0.0041496	0.0415417	0.80275
chr14	73508661	73509010	24.0851	-0.0658841	0.0576736	0.0403311	0.158967
chr14	73531141	73531290	8.3108	0.0132683	0.042562	0.47907	0.711317
chr14	73536911	73537850	27.0308	0.0175407	0.0367343	0.443652	0.683883
chr14	73541011	73541440	13.9597	0.00937634	0.0385466	0.660086	0.833065
chr14	73558881	73559020	11.9733	-0.022304	0.0448821	0.286469	0.541519
chr14	73565891	73566090	9.28552	0.0182585	0.0444218	0.339525	0.594635
chr14	73568421	73570450	321.232	0.00598249	0.0159235	0.687931	0.84948
chr14	73570771	73571080	9.04486	0.0713958	0.103862	0.0268659	0.120517
chr14	73591661	73592540	77.4897	-0.0204402	0.0256793	0.335682	0.590818
chr14	73610431	73611360	127.05	0.00614621	0.0218459	0.747851	0.882617
chr14	73612081	73613550	424.612	-0.00569392	0.0133446	0.6549	0.830079
chr14	73633271	73634790	99.1655	0.0180799	0.0239245	0.373493	0.625405
chr14	73644111	73645710	457.754	-0.0437455	0.0137165	0.000790437	0.0088305
chr14	73662541	73662740	17.5854	0.135567	0.0804282	0.00504364	0.0363939
chr14	73686181	73686470	15.6617	-0.045795	0.0590322	0.0853627	0.261762
chr14	73709971	73710310	13.3112	-0.00100423	0.0388581	0.959163	0.9835
chr14	73710931	73711010	6.27919	0.0353666	0.0585425	0.0845354
chr14	73711951	73712050	6.51006	0.00457453	0.0419474	0.775439
chr14	73712161	73715210	882.062	0.00603829	0.0103059	0.547238	0.760389
chr14	73717061	73719640	166.65	0.0287761	0.0204487	0.113947	0.314979
chr14	73720001	73720410	14.7373	0.157104	0.0844145	0.00305346	0.0250227
chr14	73720541	73721460	27.8464	0.0332036	0.0421706	0.190291	0.429568
chr14	73723801	73724730	47.3652	0.0287587	0.0352881	0.240572	0.490922
chr14	73725891	73726040	10.2348	0.0327051	0.0522972	0.141935	0.360125
chr14	73726481	73726790	12.4659	0.0272375	0.047218	0.215411	0.461345
chr14	73728331	73729680	93.7961	0.00279682	0.0243186	0.891541	0.953699
chr14	73739581	73743010	302.207	-0.0328706	0.0162713	0.0297794	0.129041
chr14	73743411	73744620	36.0785	0.0528058	0.0442436	0.0643716	0.21764
chr14	73745221	73747350	119.086	0.0332611	0.0239157	0.103342	0.295508
chr14	73752051	73761240	1678.28	0.00589828	0.0106041	0.567223	0.774376
chr14	73761751	73762090	13.9346	0.0245604	0.0447963	0.265739	0.519042
chr14	73764551	73765540	59.4606	0.0174216	0.0292486	0.440363	0.681302
chr14	73768941	73769110	11.5565	0.0186924	0.0431395	0.361945	0.61536
chr14	73771551	73772560	67.994	0.0146859	0.0274592	0.50289	0.728701
chr14	73784491	73784500	4.64004	0.00333339	0.0422819	0.824959
chr14	73784751	73788220	625.653	0.0207302	0.0137613	0.11279	0.312908
chr14	73788711	73789130	13.1727	0.0145895	0.0418046	0.463018	0.69893
chr14	73789261	73789330	6.16872	0.0172416	0.0454947	0.31418
chr14	73789621	73790990	145.038	0.198908	0.0251376	1.79039e-16	5.11904e-14
chr14	73794821	73794860	6.29602	-0.0212937	0.0472819	0.237342
chr14	73809331	73809760	21.0391	-0.00247772	0.0364644	0.908198	0.960939
chr14	73825091	73825260	9.70983	-0.0063018	0.0406174	0.731905	0.874524
chr14	73825621	73826000	22.4622	0.0285196	0.0420412	0.241332	0.491854
chr14	73830001	73830350	25.1052	0.00213051	0.0348652	0.923522	0.968086
chr14	73833171	73834270	106.338	-0.15172	0.0264399	8.60435e-10	6.61709e-08
chr14	73836481	73837310	52.9328	-0.0614128	0.0380938	0.0275974	0.122749
chr14	73851111	73852990	453.729	2.08714e-05	0.0136426	0.998887	0.999592
chr14	73868371	73868380	4.83759	0.013678	0.04473	0.379536
chr14	73885791	73888090	678.199	-0.02175	0.0111937	0.0444489	0.169584
chr14	73889231	73889660	26.0011	-0.00332338	0.0353248	0.879862	0.948777
chr14	73949421	73951200	853.219	-0.0103837	0.00947787	0.262174	0.515173
chr14	74018161	74020130	705.203	0.00197864	0.0112441	0.855879	0.937789
chr14	74038331	74038510	17.112	-0.002274	0.0376249	0.912709	0.963169
chr14	74083731	74085610	1656.53	-0.0182034	0.00945633	0.0486908	0.180242
chr14	74111361	74112030	33.2589	-0.00452183	0.032763	0.841005	0.930838
chr14	74140461	74140860	27.1981	-0.00363535	0.0349135	0.869419	0.944323
chr14	74141501	74142040	30.4086	-0.0100224	0.0347189	0.657772	0.831858
chr14	74154781	74156040	56.5113	-0.183083	0.0411649	5.95257e-07	2.21623e-05
chr14	74190891	74191420	29.9979	-0.0213958	0.0363784	0.367413	0.62011
chr14	74197631	74197840	12.114	0.0574113	0.0755077	0.0472028	0.176612
chr14	74203361	74204850	141.78	-0.0334027	0.02358	0.098418	0.286503
chr14	74214121	74214710	41.7907	0.0247609	0.0356353	0.305228	0.560957
chr14	74217421	74218570	123.553	0.0248323	0.022356	0.201306	0.444109
chr14	74223011	74223290	21.2391	-0.0397757	0.0495425	0.128623	0.339201
chr14	74230231	74230280	6.04428	0.0197575	0.0466168	0.26202
chr14	74239751	74241770	87.9586	0.0675386	0.0313736	0.0079377	0.050869
chr14	74251311	74252020	87.4922	0.010897	0.0243687	0.595615	0.793346
chr14	74257041	74258790	242.027	-0.0158154	0.0177837	0.332243	0.587476
chr14	74270511	74271080	28.9804	0.000419223	0.0336485	0.985301	0.994312
chr14	74275251	74275690	19.2831	0.0056723	0.0383932	0.781949	0.900939
chr14	74290271	74290750	22.8747	0.000402886	0.0361593	0.985385	0.994338
chr14	74294231	74294730	39.7612	0.0211898	0.033068	0.369366	0.621855
chr14	74298731	74299890	175.633	0.00648044	0.0215289	0.731888	0.874518
chr14	74301611	74303640	552.647	-0.036298	0.0132765	0.0041016	0.0312223
chr14	74324761	74325250	33.5031	0.0218173	0.0367067	0.358879	0.61269
chr14	74326021	74327110	191.144	-0.0287183	0.0204243	0.114278	0.315561
chr14	74362181	74362940	72.9986	-0.0380435	0.0301702	0.106976	0.302295
chr14	74364371	74364540	11.0284	-0.00135864	0.0396573	0.942381	0.976191
chr14	74401241	74402260	42.0047	0.0706271	0.0428107	0.019392	0.0960782
chr14	74417961	74418690	39.0835	-0.0185444	0.0340893	0.429218	0.67203
chr14	74425651	74426570	137.193	0.00922054	0.0208516	0.61802	0.807697
chr14	74427891	74428040	7.93258	-0.000536864	0.0409059	0.974857	0.990067
chr14	74437781	74437910	12.1267	-0.0152426	0.0419074	0.44685	0.686497
chr14	74442971	74443420	35.342	-0.0119198	0.0339966	0.602215	0.797712
chr14	74459391	74460120	48.8945	0.049035	0.0370853	0.0652842	0.219728
chr14	74476631	74477080	27.0088	0.0281101	0.0403635	0.251285	0.503153
chr14	74478951	74479440	27.7892	-0.039558	0.0430665	0.135507	0.35018
chr14	74491881	74494420	794.918	-0.00267572	0.0112286	0.805659	0.913358
chr14	74500681	74502440	116.313	0.00780573	0.0239796	0.700896	0.856952
chr14	74508501	74508640	12.1269	0.00112668	0.0392133	0.954143	0.981276
chr14	74510271	74511350	92.3317	0.048964	0.0294753	0.0388617	0.155043
chr14	74514721	74514920	10.9074	-0.000660795	0.0397664	0.971684	0.988788
chr14	74516561	74517290	68.3594	-0.0115496	0.0267771	0.592916	0.791508
chr14	74519711	74520010	11.9858	-0.00518284	0.0399641	0.784314	0.902233
chr14	74524341	74524770	22.1489	-0.278772	0.063753	6.26548e-07	2.31882e-05
chr14	74531531	74531790	17.9063	-0.00148159	0.037473	0.943179	0.976437
chr14	74546121	74546130	4.5226	-0.00824689	0.0431038	0.586357
chr14	74546291	74546680	24.5487	-0.0694684	0.0593481	0.0381107	0.152918
chr14	74551671	74552520	46.1951	-0.00377072	0.0301637	0.866418	0.942818
chr14	74567321	74567400	7.2096	0.0214005	0.0477332	0.221623
chr14	74569901	74570590	21.7495	0.0300321	0.0445666	0.214066	0.459592
chr14	74571721	74573580	181.895	-0.0314104	0.0206041	0.0863019	0.263568
chr14	74579931	74579980	7.00267	-0.0220139	0.0478287	0.22119
chr14	74594701	74595630	99.9203	0.0241075	0.0273581	0.274047	0.528147
chr14	74597191	74597300	8.30546	-0.0306356	0.0523924	0.146938	0.367751
chr14	74599391	74600610	89.9209	-0.0482078	0.0284524	0.0375337	0.1513
chr14	74608791	74610070	104.845	-0.01417	0.0244417	0.490735	0.719676
chr14	74610881	74613360	445.115	-0.039395	0.0129687	0.00146573	0.0142463
chr14	74616621	74617220	24.3745	-0.014507	0.0369923	0.52114	0.741769
chr14	74618221	74620420	164.691	-0.0430933	0.0235307	0.0338254	0.140837
chr14	74637131	74637420	12.5896	-0.0199519	0.0437032	0.33357	0.588718
chr14	74644161	74644850	46.7155	0.0684899	0.0416783	0.0208506	0.101024
chr14	74647291	74649040	273.184	0.0218432	0.0170419	0.165111	0.394765
chr14	74653911	74654090	12.2897	0.095354	0.105455	0.0183391	0.09252
chr14	74705741	74706380	34.3001	-0.042511	0.0429315	0.114757	0.3164
chr14	74712511	74713590	168.025	0.000788442	0.0195479	0.964374	0.985666
chr14	74762601	74764940	645.246	-0.0560574	0.0144677	4.36342e-05	0.000853227
chr14	74765141	74765220	7.64158	0.00378627	0.0413134	0.823637
chr14	74765361	74766080	28.9056	-0.0466247	0.0461926	0.093869	0.278227
chr14	74785391	74785470	7.41872	0.0271171	0.0505312	0.1646
chr14	74852951	74853180	10.6546	-0.263425	0.104277	0.000436622	0.00552831
chr14	74860691	74861480	44.8025	0.0119168	0.0304859	0.599792	0.796168
chr14	74867921	74867990	6.23557	-0.000503711	0.0414179	0.975348
chr14	74878211	74878800	59.7516	-0.0557157	0.0350455	0.0347605	0.143519
chr14	74881131	74883270	477.768	0.0217567	0.0134903	0.0901683	0.270932
chr14	74903511	74903570	7.1589	-0.012441	0.0428274	0.483511
chr14	74905461	74906260	50.6064	0.0192031	0.0309891	0.405977	0.653033
chr14	74907171	74907220	6.10768	0.0197135	0.0465647	0.264356
chr14	74907371	74908300	28.5198	-0.161288	0.0559505	0.000257823	0.00362117
chr14	74913601	74914920	78.4575	0.0265791	0.0273649	0.22922	0.478044
chr14	74915101	74915240	8.3562	0.00748043	0.041587	0.667809	0.8376
chr14	74916641	74916820	9.93485	0.0476455	0.0667872	0.0644102	0.217711
chr14	74922451	74923820	284.159	0.0232544	0.0159756	0.118406	0.322504
chr14	74940191	74940320	8.75751	0.0325751	0.0539882	0.124009	0.331927
chr14	74941811	74942080	17.9544	0.00973754	0.0383497	0.645933	0.8252
chr14	74945321	74945480	14.9443	0.028338	0.0473487	0.206845	0.450845
chr14	74945951	74947090	96.9177	0.0608852	0.0283684	0.00981604	0.0591324
chr14	74949941	74950150	16.5876	0.0233125	0.0452088	0.270248	0.524069
chr14	74954031	74956630	135.161	0.00701117	0.0217908	0.713355	0.864121
chr14	74956811	74956830	5.0991	0.00183938	0.042179	0.903192
chr14	74960771	74961260	31.1372	0.125097	0.0570621	0.00195257	0.0177744
chr14	74962071	74962360	19.9111	0.000626662	0.0381118	0.975858	0.990542
chr14	74974411	74974630	13.6066	0.00516694	0.0394604	0.791185	0.905689
chr14	74979411	74981500	178.421	-0.0626875	0.021648	0.00122402	0.0124236
chr14	75002141	75003740	690.986	0.00554807	0.010623	0.591004	0.790199
chr14	75011371	75012000	43.5815	0.118232	0.0479049	0.00126263	0.0127128
chr14	75022811	75022920	12.3899	0.0228016	0.0449405	0.281022	0.535709
chr14	75050771	75051860	121.276	-0.00151446	0.0222025	0.93737	0.974134
chr14	75063061	75064560	232.114	0.00786254	0.0165362	0.609221	0.801882
chr14	75068471	75070060	168.207	0.0556303	0.0215272	0.00533857	0.037954
chr14	75088501	75089150	36.3446	0.00815588	0.0322261	0.719958	0.867819
chr14	75124121	75124240	8.29315	0.0317313	0.0536905	0.125769	0.334713
chr14	75126271	75127650	130.012	0.00839864	0.0214884	0.656459	0.831022
chr14	75132241	75133160	74.8959	0.00310972	0.0255191	0.882672	0.949895
chr14	75141941	75142600	29.819	-0.0204529	0.0360479	0.386779	0.636839
chr14	75142741	75142750	4.54465	-0.000608335	0.0422289	0.968313
chr14	75143981	75144260	14.3226	-0.00818911	0.0394712	0.682528	0.846608
chr14	75146891	75149130	872.439	-0.0518127	0.0107266	6.40539e-07	2.36414e-05
chr14	75150381	75151050	26.9277	0.0179032	0.0362468	0.442285	0.682772
chr14	75153381	75153580	13.8616	0.00801386	0.0399901	0.680867	0.845651
chr14	75156791	75157520	30.868	0.0505855	0.0451627	0.0747946	0.24036
chr14	75158061	75158150	7.56768	0.00523209	0.0412799	0.761571
chr14	75165251	75167620	957.639	-0.000729762	0.0104831	0.942812	0.976341
chr14	75170891	75171020	8.94643	0.000267585	0.0407535	0.988359	0.995449
chr14	75173691	75173810	7.84714	0.014598	0.0436678	0.414063
chr14	75174201	75174330	8.91869	0.0127679	0.0430007	0.470304	0.704482
chr14	75174441	75174520	6.00193	0.00901462	0.042796	0.57483
chr14	75174681	75174690	4.56112	0.0171415	0.0465957	0.261119
chr14	75174811	75177450	667.991	-0.0115811	0.0114538	0.295406	0.550877
chr14	75181141	75182200	108.858	-0.110042	0.0265464	4.46498e-06	0.000125111
chr14	75198281	75199510	111.625	0.0299386	0.0238701	0.141509	0.359487
chr14	75205821	75205830	4.22465	0.00472646	0.0427947	0.741204
chr14	75211001	75211610	56.6553	-0.0135821	0.030189	0.54941	0.761771
chr14	75217941	75218210	21.1703	0.00957665	0.0377154	0.656329	0.830975
chr14	75223701	75224070	27.4606	-0.0164417	0.0355681	0.47836	0.710824
chr14	75230171	75230740	25.5288	-0.0074834	0.0352158	0.736896	0.87712
chr14	75234541	75234870	25.0131	0.0314762	0.043596	0.204113	0.447393
chr14	75236791	75239860	679.24	0.0928548	0.0136193	1.74198e-12	2.33146e-10
chr14	75242011	75243430	460.933	0.00672398	0.0125203	0.576126	0.780407
chr14	75257361	75257830	22.1945	0.193053	0.0631066	0.000124621	0.00200842
chr14	75258191	75260130	1379.21	0.0554446	0.00984485	7.69524e-09	4.73485e-07
chr14	75266811	75267850	80.027	-0.0480163	0.0316464	0.05113	0.186357
chr14	75273171	75274690	243.338	0.0368743	0.0189754	0.0319368	0.135417
chr14	75275011	75275100	7.74663	0.0142558	0.0432578	0.433024
chr14	75276461	75286230	2629.96	0.0292081	0.0124346	0.014202	0.0769242
chr14	75286391	75286700	20.7549	0.131866	0.0734613	0.00440366	0.0328961
chr14	75288251	75288440	11.3802	0.177225	0.0955292	0.00268542	0.0226928
chr14	75293431	75296730	968.248	0.0581688	0.0102006	4.75834e-09	3.05525e-07
chr14	75303251	75304110	74.3676	-0.0300758	0.0292246	0.190168	0.429396
chr14	75307041	75308420	82.929	0.0310932	0.0262279	0.151005	0.37406
chr14	75310121	75311730	739.301	0.024685	0.0109176	0.0195256	0.0965285
chr14	75314731	75316180	288.775	0.0511405	0.0164072	0.000827868	0.00916073
chr14	75323431	75324040	45.628	0.0670075	0.0413506	0.02273	0.107377
chr14	75334741	75336440	300.68	-0.000893825	0.015696	0.9514	0.979967
chr14	75339081	75339350	14.1659	0.0238048	0.0442611	0.280071	0.534635
chr14	75340041	75340140	6.56077	0.0101757	0.0429261	0.536338
chr14	75372181	75372900	77.9431	0.0427435	0.0295931	0.0692838	0.228456
chr14	75373761	75374080	19.7822	0.0844115	0.0693066	0.0217551	0.104132
chr14	75374411	75374420	4.45379	0.0364407	0.0628638	0.048657
chr14	75399811	75402010	195.474	0.0559063	0.0204851	0.00245207	0.0211848
chr14	75409251	75409670	15.3977	0.00258609	0.0387555	0.896433	0.955817
chr14	75410311	75411360	57.8456	-0.0355352	0.0319299	0.14112	0.358886
chr14	75427091	75429130	370.986	-0.0103237	0.0143536	0.44746	0.686973
chr14	75430291	75430810	16.6126	-0.0192472	0.0411837	0.38145	0.632366
chr14	75441011	75441450	18.9781	-0.0401289	0.0507559	0.120189	0.325483
chr14	75443141	75443640	22.6612	-0.0493618	0.0525123	0.0829906	0.257196
chr14	75449101	75449180	7.07653	-0.0172139	0.0448089	0.339637
chr14	75449881	75450010	9.01194	0.0138155	0.0425076	0.463601	0.699404
chr14	75450421	75450560	9.28959	0.0108982	0.0416741	0.556718	0.767026
chr14	75452721	75453710	90.5441	-0.00884963	0.0247124	0.668614	0.838
chr14	75455111	75455410	19.6074	-0.0500453	0.0568544	0.078121	0.247367
chr14	75476731	75476870	10.2055	0.00850729	0.0408448	0.649536	0.827264
chr14	75479891	75480180	12.3689	0.0657275	0.0793263	0.0391356	0.155818
chr14	75488551	75489320	44.6867	-0.0205306	0.0313999	0.377329	0.628724
chr14	75515481	75515610	6.32963	-0.00714653	0.0421972	0.662126
chr14	75515741	75516570	31.0887	0.0309242	0.0399112	0.21688	0.463153
chr14	75542851	75542990	11.3342	-0.0522401	0.0699911	0.0568327	0.200099
chr14	75560861	75561410	51.5438	0.0143645	0.0295076	0.524597	0.744384
chr14	75577441	75580250	553.182	0.0374127	0.0126119	0.00194078	0.017693
chr14	75600051	75600420	26.9759	-0.0872144	0.0610959	0.016504	0.0857419
chr14	75609761	75610250	21.2161	0.029411	0.043481	0.225219	0.473305
chr14	75625231	75625280	6.24912	0.0012683	0.0416174	0.938003
chr14	75635911	75636770	185.74	0.12986	0.0229227	1.6019e-09	1.16119e-07
chr14	75646271	75646370	8.84323	-0.00427333	0.0407959	0.809244	0.91504
chr14	75648471	75648610	11.4807	0.0183481	0.043059	0.369028	0.621518
chr14	75654081	75654590	43.4446	0.000365269	0.0309452	0.987231	0.995093
chr14	75657381	75657540	10.8209	0.0252638	0.0470273	0.229478	0.478395
chr14	75660191	75661950	637.63	-0.0149115	0.0122336	0.204731	0.448186
chr14	75666771	75667820	57.8	-0.0566729	0.0362568	0.0253244	0.115675
chr14	75673741	75673900	11.7384	-0.0289411	0.0490375	0.185023	0.422515
chr14	75675441	75675540	9.58835	0.00830516	0.0409451	0.654142	0.829758
chr14	75697261	75698210	66.907	-0.00699992	0.0270831	0.746681	0.882158
chr14	75702141	75703520	149.018	-0.0527465	0.0229384	0.00864221	0.0539755
chr14	75709121	75709690	39.6531	-0.0202983	0.0331989	0.388481	0.638037
chr14	75711181	75712630	422.028	0.00644938	0.0133971	0.613991	0.80517
chr14	75720451	75721550	231.145	-0.0275774	0.0173523	0.0840961	0.259293
chr14	75748501	75748640	9.93524	0.00847878	0.0413152	0.640907	0.822168
chr14	75773051	75773110	6.07038	-0.0288436	0.0530335	0.123488
chr14	75794571	75794970	27.1943	-0.00740873	0.0347564	0.740878	0.879187
chr14	75803711	75804290	43.551	-0.05893	0.0399082	0.0368965	0.149622
chr14	75861351	75861520	11.5353	0.0438359	0.0606001	0.0840683	0.259261
chr14	75867131	75869410	598.255	-0.00218693	0.0140333	0.869593	0.94436
chr14	75871521	75871840	27.8163	-0.00530454	0.0340945	0.812789	0.916766
chr14	75876591	75876860	18.1173	-0.00985619	0.0395294	0.627299	0.813794
chr14	75884161	75884520	25.1818	0.00574362	0.0355464	0.794597	0.907448
chr14	75906821	75906930	11.9732	0.0196934	0.0440833	0.329941	0.584995
chr14	75928731	75928990	9.02788	-0.0221324	0.0464529	0.257083	0.509802
chr14	75972941	75973230	11.7342	0.00635593	0.0401489	0.7376	0.877458
chr14	75979261	75979510	15.5866	0.045119	0.0565611	0.0927631	0.276139
chr14	75981161	75983190	574.123	0.00905545	0.0123907	0.446981	0.686564
chr14	75985271	75986620	219.637	-0.0228734	0.0175471	0.155831	0.381116
chr14	76002541	76002810	14.5281	-0.144856	0.0932594	0.00548808	0.0387249
chr14	76012351	76012610	15.73	-0.12008	0.0979009	0.0104784	0.0619676
chr14	76050741	76051400	34.7665	0.0109657	0.0326817	0.631888	0.816922
chr14	76075571	76075760	17.8738	0.00456902	0.0385353	0.821688	0.921217
chr14	76080101	76080750	45.6822	-0.0392081	0.0361331	0.125057	0.333617
chr14	76083841	76085270	226.193	0.0228236	0.0176769	0.159365	0.386334
chr14	76086511	76086980	34.2592	0.0608079	0.0472886	0.0433249	0.166657
chr14	76091201	76091300	9.5147	0.0014112	0.0401463	0.938825	0.974708
chr14	76094041	76094270	12.772	-0.00359888	0.0390069	0.855538	0.93759
chr14	76100011	76102810	274.103	0.0542227	0.0183245	0.00127323	0.012791
chr14	76117471	76118720	173.731	0.0171544	0.0207813	0.351875	0.606117
chr14	76128351	76128460	8.45631	-0.0641491	0.094122	0.0311595	0.133108
chr14	76132921	76133470	37.2906	-0.0424129	0.0394386	0.109789	0.307443
chr14	76135881	76136190	16.3649	-0.163258	0.0781904	0.00189154	0.0173396
chr14	76136681	76137200	17.5955	0.00594181	0.0379352	0.7764	0.898096
chr14	76138251	76139440	111.008	0.000935894	0.022197	0.961619	0.984517
chr14	76151361	76152910	588.146	-0.00211239	0.0136265	0.870729	0.944768
chr14	76156821	76157180	12.8255	-0.0973285	0.0969053	0.0175688	0.0896728
chr14	76203401	76203890	26.682	0.138189	0.0593367	0.00139348	0.0137132
chr14	76236701	76238020	83.7097	-0.157179	0.0299947	1.3687e-08	7.88729e-07
chr14	76261421	76261800	31.8402	-0.0115018	0.0337184	0.614995	0.805901
chr14	76267711	76268020	13.9187	0.0135553	0.040289	0.522191	0.742541
chr14	76277951	76278510	23.6528	-0.0564658	0.0554258	0.0602887	0.208202
chr14	76312921	76315310	174.907	-0.0551898	0.0223912	0.00525539	0.0375076
chr14	76315891	76316080	10.6404	-0.020334	0.0453834	0.294789	0.550243
chr14	76326671	76327540	54.4815	-0.0338013	0.0337853	0.169267	0.400891
chr14	76328761	76330420	137.888	-0.00703452	0.020392	0.698658	0.855581
chr14	76346621	76347220	25.8881	-0.0615208	0.0592114	0.0509476	0.185853
chr14	76348321	76350010	393.159	0.00614694	0.0154208	0.671402	0.83977
chr14	76352101	76353350	114.242	0.0545898	0.0252746	0.0115148	0.0663038
chr14	76375681	76377450	144.948	-0.0169483	0.0212106	0.364742	0.617766
chr14	76385451	76385970	32.4555	-0.0567656	0.0481422	0.0554405	0.196783
chr14	76386861	76387650	95.4964	0.00142672	0.0230825	0.942779	0.976338
chr14	76392041	76392250	14.6792	0.022694	0.0441776	0.293166	0.548564
chr14	76413591	76414590	48.3345	0.00395093	0.0300355	0.860377	0.939807
chr14	76426301	76426410	10.5597	0.000669379	0.0399471	0.971584	0.988788
chr14	76428501	76429170	46.695	0.10951	0.0430309	0.00118363	0.0121062
chr14	76433541	76433560	5.15716	0.000809454	0.0419311	0.958572
chr14	76456321	76456600	17.3255	0.0162252	0.0398772	0.457038	0.694556
chr14	76473381	76474140	61.0181	0.0447837	0.0351692	0.0815846	0.254313
chr14	76480621	76480640	4.98476	-0.0113014	0.0436795	0.473503
chr14	76500151	76500230	6.84461	0.00799677	0.0419141	0.640187
chr14	76509491	76509590	9.56902	-0.00286368	0.0401702	0.876174	0.947042
chr14	76525311	76526100	39.3334	-0.143824	0.0456831	0.000130031	0.00207808
chr14	76537701	76538870	108.459	0.0323025	0.0249442	0.1238	0.331602
chr14	76542111	76542120	4.59292	0.00171516	0.0423109	0.907577
chr14	76546851	76547240	25.5578	-0.0515473	0.0496088	0.0745303	0.23981
chr14	76564621	76564730	7.62465	0.00391341	0.0411426	0.820512
chr14	76564921	76565360	17.5106	-0.00264234	0.0383119	0.896238	0.955685
chr14	76571341	76572610	55.3775	-0.0776725	0.0379393	0.00753768	0.0489884
chr14	76574621	76574680	6.32578	0.0102708	0.0429514	0.533401
chr14	76576431	76576630	10.9263	-0.0143163	0.0427079	0.446479	0.686262
chr14	76583241	76585380	591.202	-0.0265554	0.0134678	0.0381561	0.153059
chr14	76590861	76591930	113.222	-0.0551163	0.0245307	0.00919053	0.0563998
chr14	76616171	76616700	30.7544	0.0731075	0.0525638	0.0256181	0.116577
chr14	76631941	76632120	11.0888	-0.0149722	0.0418362	0.454445	0.692423
chr14	76640781	76641520	29.2694	-0.0210519	0.0367372	0.373677	0.625543
chr14	76643661	76645410	114.984	-0.0583855	0.0256831	0.00782056	0.0503294
chr14	76647651	76647990	31.9715	-0.0107808	0.0334066	0.636912	0.81987
chr14	76665321	76666020	27.1676	-0.201136	0.0546914	1.3923e-05	0.000328397
chr14	76677921	76677930	3.83047	-0.00789909	0.0435726	0.572024
chr14	76699741	76700260	44.6586	-0.0635692	0.0413426	0.0288153	0.126311
chr14	76706361	76706460	6.5002	-0.0238674	0.0489484	0.191875
chr14	76709851	76710760	40.0981	0.0126297	0.0320077	0.582058	0.78429
chr14	76713061	76713870	36.6352	-0.0245549	0.035303	0.308313	0.564071
chr14	76715551	76716390	57.9671	-0.0110118	0.0291931	0.62266	0.810739
chr14	76720401	76720600	16.2301	0.235349	0.0757806	9.19623e-05	0.0015656
chr14	76752851	76753330	41.398	-0.14795	0.0468502	0.000122032	0.00197675
chr14	76760731	76764220	570.976	0.00587178	0.0121375	0.615416	0.806127
chr14	76768001	76768620	38.4272	-0.041288	0.0386518	0.11598	0.31838
chr14	76772301	76773820	53.3526	0.0312484	0.0337958	0.200745	0.443391
chr14	76776561	76776970	24.971	-0.00468238	0.0349923	0.832677	0.926867
chr14	76780611	76781470	53.712	0.0268001	0.0317667	0.257533	0.510261
chr14	76784481	76785300	133.547	-0.0171512	0.02129	0.360394	0.613989
chr14	76810711	76813510	343.909	-0.0546529	0.0166292	0.000420206	0.00537067
chr14	76828811	76830820	242.273	-0.0208432	0.0179137	0.203698	0.446985
chr14	76844341	76844560	19.6209	0.00674802	0.0379203	0.748168	0.882745
chr14	76862921	76864410	86.7475	-0.00355195	0.0264782	0.868147	0.943759
chr14	76870261	76870490	18.6156	0.00592983	0.0374889	0.779669	0.899815
chr14	76872751	76873460	46.1482	0.0591887	0.0408219	0.0379408	0.152446
chr14	76875801	76876640	79.6827	-0.00895217	0.0253114	0.669358	0.838409
chr14	76877781	76878020	10.5717	0.0253407	0.0472843	0.224835	0.472905
chr14	76881401	76881480	6.87556	-1.28374e-05	0.0410504	0.996144
chr14	76882561	76883140	60.3591	0.0124472	0.0295857	0.580541	0.783395
chr14	76887341	76887530	13.7954	-0.0394377	0.0563115	0.105658	0.299697
chr14	76900771	76902040	275.12	-0.00824402	0.0190852	0.632812	0.817434
chr14	76904041	76905500	128.265	0.0330306	0.0232005	0.0984767	0.286606
chr14	76913061	76914370	197.351	-0.0126575	0.0187689	0.457629	0.694985
chr14	76916881	76921380	1960.07	0.0306862	0.00918039	0.000624115	0.00734651
chr14	76922131	76925550	280.065	0.0331714	0.0180687	0.0445266	0.169789
chr14	76926291	76927540	82.8525	0.0496035	0.0305191	0.0404992	0.159402
chr14	76928441	76928970	19.1604	0.00603106	0.0372486	0.777474	0.898556
chr14	76930131	76930190	6.76528	0.0164223	0.044346	0.364658
chr14	76931951	76932430	16.261	-0.00664566	0.0382886	0.748251	0.882767
chr14	76935371	76935760	14.2931	-0.0256678	0.0460209	0.240769	0.491155
chr14	76936621	76938580	165.615	0.0865488	0.0233996	4.18635e-05	0.000823466
chr14	76939181	76939230	5.48842	0.00645974	0.0423693	0.682766
chr14	76939851	76940460	26.5399	-0.167011	0.0618207	0.000412	0.00528802
chr14	76941651	76942490	27.5042	-0.0171768	0.036431	0.458082	0.695426
chr14	76946541	76949050	1172.92	-0.010639	0.00900041	0.22743	0.476024
chr14	76949471	76951480	364.617	-0.0490171	0.0164797	0.00139623	0.0137349
chr14	76953451	76953950	27.0844	0.0264065	0.0391312	0.277494	0.531842
chr14	76955271	76958160	802.722	-0.00870696	0.0106744	0.400901	0.648884
chr14	76958411	76959710	43.4009	0.0344838	0.0360748	0.17055	0.402709
chr14	76961001	76962670	449.574	-0.0334346	0.0137694	0.0104984	0.0620586
chr14	76968901	76968960	6.06013	0.0354668	0.058784	0.082564
chr14	76971561	76971850	12.3555	0.0298562	0.0492229	0.180065	0.416059
chr14	76978021	76978230	10.6555	-0.0311697	0.0521358	0.143996	0.363334
chr14	76984951	76986110	45.0174	0.0853955	0.0426003	0.00678421	0.0453528
chr14	76993971	76994480	18.6093	0.0130408	0.0396628	0.535244	0.751879
chr14	76997371	76997540	14.0544	-0.045312	0.0592258	0.0860626	0.263074
chr14	77000141	77001390	95.7373	-0.0242204	0.0250944	0.248154	0.499491
chr14	77006201	77006440	15.9085	-0.19928	0.0880005	0.0010278	0.0108747
chr14	77006991	77007540	36.3767	0.0333274	0.0381445	0.188082	0.426611
chr14	77008271	77008290	5.00052	0.0166701	0.0456341	0.311571
chr14	77013791	77015550	226.415	-0.0559873	0.0191554	0.00135809	0.0134342
chr14	77021761	77029720	1538.06	-0.0131387	0.00915524	0.14247	0.36093
chr14	77031481	77034620	654.16	0.0153861	0.0125765	0.202034	0.444918
chr14	77036511	77046100	2052.14	-0.00830644	0.00773671	0.274972	0.529248
chr14	77050521	77053670	242.898	-0.0145328	0.0178544	0.37452	0.626281
chr14	77055331	77055540	11.9698	-0.00462103	0.0396008	0.810214	0.915484
chr14	77058121	77060360	558.03	0.0787033	0.0143637	1.05099e-08	6.23494e-07
chr14	77063931	77063940	4.44055	-0.00288424	0.0424017	0.842737
chr14	77064251	77065130	56.0385	0.0303539	0.0314049	0.201188	0.443935
chr14	77067871	77068900	93.3751	0.0233051	0.0251372	0.2669	0.520301
chr14	77069941	77071280	138.461	0.0184393	0.0213491	0.326698	0.581877
chr14	77076181	77076520	14.357	-0.00411997	0.0388322	0.836139	0.928464
chr14	77085001	77086730	211.289	-0.00729293	0.0175871	0.652122	0.828701
chr14	77088581	77088810	11.5765	0.00762723	0.0398372	0.697398	0.854885
chr14	77094571	77094940	26.7172	-0.0298125	0.0396521	0.230702	0.479787
chr14	77097031	77100130	1262.99	-0.0549448	0.0157474	0.000199602	0.00294447
chr14	77101051	77101140	7.92345	-0.023822	0.0480452	0.214439	0.460042
chr14	77103361	77106210	350.621	0.00012747	0.0142995	0.992654	0.997082
chr14	77106581	77106940	18.5207	0.0137546	0.0392491	0.522555	0.742847
chr14	77110421	77111860	296.283	-0.0672188	0.0168859	2.11658e-05	0.000469255
chr14	77120781	77122020	141.397	-0.0745785	0.0233426	0.000341057	0.00454183
chr14	77123401	77123930	26.1979	-0.0192871	0.0371449	0.408805	0.655375
chr14	77124501	77125720	120.23	-0.00325248	0.0215649	0.86355	0.941334
chr14	77128431	77128860	26.6103	0.0423832	0.0458484	0.117234	0.320525
chr14	77133211	77134410	110.747	-0.0422781	0.0246929	0.0440519	0.168558
chr14	77139361	77142500	476.219	-0.0129006	0.0130274	0.300187	0.555798
chr14	77143021	77143380	22.1271	-0.00766047	0.0364847	0.725822	0.87096
chr14	77151061	77152480	57.3733	0.0179224	0.0298972	0.431553	0.673904
chr14	77154281	77155200	72.6039	-0.0135155	0.0267464	0.531857	0.749554
chr14	77157781	77159360	161.792	-0.0096336	0.0198809	0.588889	0.788809
chr14	77181311	77182450	133.725	-0.0337064	0.02195	0.0794236	0.25011
chr14	77186841	77187120	15.1091	0.105779	0.0937198	0.0142352	0.0770428
chr14	77187341	77187350	4.28023	0.0197809	0.0480701	0.201598
chr14	77194181	77194190	4.52947	-0.000189138	0.0421948	0.989684
chr14	77203791	77204650	40.8085	-0.0427427	0.0395374	0.107678	0.303615
chr14	77208331	77209160	86.2939	-0.0108326	0.0244539	0.598435	0.795266
chr14	77212591	77212730	11.5424	-0.0202897	0.0440083	0.324157	0.579558
chr14	77213311	77213860	37.3385	-0.00608201	0.0320231	0.788135	0.904129
chr14	77222961	77223050	6.6921	-0.0132495	0.043497	0.442481
chr14	77231501	77232380	144.977	0.0553354	0.0239569	0.00779992	0.0502313
chr14	77242001	77242400	24.576	-0.0577375	0.0531566	0.0564724	0.199209
chr14	77252351	77252470	9.55534	0.00404973	0.0405489	0.823611	0.922172
chr14	77260711	77260960	12.5276	0.0268339	0.0479961	0.206681	0.450664
chr14	77270131	77271450	57.8118	-0.0112085	0.0286946	0.61447	0.805517
chr14	77275531	77275950	21.7545	0.0516874	0.055284	0.074288	0.239263
chr14	77281781	77282530	45.7608	0.204778	0.0418565	6.39779e-08	3.11347e-06
chr14	77300791	77302120	164.189	0.0175668	0.0198151	0.322992	0.578515
chr14	77303031	77304410	213.032	0.054216	0.0217272	0.00497194	0.0360073
chr14	77305461	77307930	720.439	0.110055	0.0151907	6.21028e-14	1.09739e-11
chr14	77313051	77313070	5.04373	0.0103713	0.0434328	0.508784
chr14	77314081	77316610	138.114	-0.0266803	0.0235441	0.185381	0.422945
chr14	77317351	77318810	124.967	0.0590214	0.0242259	0.00506477	0.0365092
chr14	77319151	77322560	2029.06	0.017445	0.00863387	0.0393382	0.156332
chr14	77344251	77344880	39.3325	0.0779998	0.0460966	0.014575	0.078335
chr14	77353561	77354110	41.1208	0.0891211	0.0469231	0.00764113	0.0494481
chr14	77356821	77357520	44.47	-0.00666426	0.0306459	0.767466	0.893282
chr14	77372181	77372760	44.0954	-0.0549566	0.0409511	0.0507233	0.185312
chr14	77375821	77377880	627.353	0.0198921	0.0115409	0.0740624	0.238748
chr14	77406911	77407010	8.07689	-0.00201896	0.0408924	0.907368	0.96054
chr14	77456921	77459680	1152.46	-0.0327817	0.00991051	0.000678042	0.00783031
chr14	77474771	77474840	5.98634	-0.00132045	0.0416736	0.93336
chr14	77485381	77485550	10.7378	0.0230269	0.0457308	0.266141	0.519479
chr14	77495381	77495610	9.1449	-0.0263045	0.0494605	0.183571	0.420613
chr14	77498001	77499460	178.951	0.02007	0.0189541	0.24227	0.492951
chr14	77518741	77518890	8.7492	-0.0110341	0.0422302	0.536243	0.752485
chr14	77541691	77543830	535.813	0.0461177	0.0145711	0.0008063	0.00896827
chr14	77551271	77551750	29.5758	0.0315733	0.039669	0.209412	0.453994
chr14	77580681	77581540	38.4459	0.00720522	0.0315678	0.750888	0.884135
chr14	77582331	77583130	48.8236	0.0214234	0.0316297	0.359093	0.612908
chr14	77584961	77585090	7.91364	0.0199647	0.0458631	0.283878	0.538775
chr14	77611741	77612660	57.7713	-0.0695715	0.035525	0.011371	0.0656992
chr14	77615301	77617510	1198.41	-0.024016	0.00902681	0.00653239	0.0440676
chr14	77642041	77642300	11.0643	-0.00620234	0.0399839	0.74554	0.881674
chr14	77653621	77655650	186.352	0.0495985	0.0202997	0.00656584	0.0442244
chr14	77660341	77661680	106.562	0.0974842	0.0282614	8.601e-05	0.00148771
chr14	77683481	77683490	4.89765	0.0112803	0.0439013	0.464729
chr14	77707141	77708850	267.059	-0.0129811	0.0171368	0.411988	0.657908
chr14	77738521	77738870	17.0222	0.00709108	0.0384609	0.73131	0.874218
chr14	77760101	77762090	639.569	-0.0220797	0.0136295	0.0883211	0.267437
chr14	77763601	77764200	36.0295	-0.209658	0.0454738	2.5271e-07	1.04655e-05
chr14	77789071	77789960	66.7733	-0.0395427	0.0332423	0.110357	0.308474
chr14	77790481	77790530	5.27885	0.0106816	0.0434546	0.500845
chr14	77799571	77800980	354.475	-0.0133845	0.0146391	0.332922	0.588118
chr14	77838771	77839500	48.1714	-0.0183429	0.0348843	0.432941	0.67502
chr14	77843021	77844220	152.15	-0.180198	0.0233909	1.03222e-15	2.58859e-13
chr14	77861971	77862670	39.677	-0.0391019	0.0385872	0.133063	0.346276
chr14	77868831	77868980	11.7467	7.74525e-05	0.039594	0.997011	0.998951
chr14	77882031	77884400	170.467	0.115557	0.0222325	2.59705e-08	1.40883e-06
chr14	77902811	77903390	24.1969	0.0193522	0.0377693	0.405523	0.652706
chr14	77965871	77966550	53.3136	0.00315347	0.0289883	0.887317	0.951814
chr14	77969531	77969630	8.15314	-0.033736	0.0569192	0.0938334	0.278186
chr14	77977811	77978160	14.2975	0.0182249	0.04185	0.391034	0.640239
chr14	77979311	77979430	8.90679	-0.0114416	0.0419597	0.534834	0.751567
chr14	77979821	77979860	6.36963	-0.00840316	0.0422277	0.616376
chr14	77980871	77981400	19.6323	0.00628315	0.0368928	0.77059	0.894904
chr14	77985071	77985770	33.5922	0.0374414	0.0395537	0.149303	0.371364
chr14	77988831	77990300	166.525	0.147234	0.0235166	3.63989e-11	3.80765e-09
chr14	78005441	78005560	9.02855	0.148438	0.137732	0.00834224	0.0526986
chr14	78007041	78007400	19.9559	0.13309	0.070741	0.00373383	0.0290521
chr14	78010601	78011240	50.9062	0.0258621	0.0336703	0.28161	0.536275
chr14	78021811	78022870	136.002	-0.129403	0.0247377	1.83159e-08	1.0234e-06
chr14	78029101	78030590	141.143	-0.0554736	0.023189	0.00631603	0.0430237
chr14	78032801	78032810	4.71291	-0.0150128	0.0454211	0.330656
chr14	78074451	78075230	60.2333	-0.0153581	0.0296148	0.496998	0.724206
chr14	78089151	78089160	4.74158	0.0144992	0.0450419	0.355766
chr14	78154941	78155130	17.253	-0.035098	0.0490677	0.155633	0.380832
chr14	78157681	78158400	40.7594	-0.0393781	0.0370209	0.126528	0.335995
chr14	78164321	78164530	22.1022	0.0116722	0.0367548	0.600642	0.796693
chr14	78169761	78171020	107.2	-0.0106087	0.0234498	0.596334	0.793793
chr14	78196521	78197650	83.7944	-0.081315	0.0319129	0.00206396	0.0185473
chr14	78221981	78222560	31.1685	0.142316	0.0584065	0.00101715	0.0107788
chr14	78231691	78233160	283.854	0.0286042	0.0188483	0.0939587	0.278389
chr14	78238161	78238350	13.0436	0.0489272	0.065456	0.0671261	0.223808
chr14	78248321	78249660	356.431	-0.00647191	0.0159518	0.664274	0.835407
chr14	78253951	78254270	19.7117	0.0207216	0.0415852	0.351915	0.606165
chr14	78254761	78255520	39.8042	0.00545951	0.0312171	0.809268	0.915047
chr14	78264301	78264850	25.9129	-0.0205092	0.0390582	0.375911	0.627477
chr14	78271571	78272200	45.3811	0.0305087	0.0361873	0.21862	0.465095
chr14	78285561	78286650	61.0507	0.00420492	0.0275607	0.847429	0.934
chr14	78291631	78292770	118.443	0.0999899	0.0259136	1.72753e-05	0.000395479
chr14	78297661	78298900	139.754	-0.128371	0.0254708	5.06592e-08	2.52894e-06
chr14	78307491	78308670	83.7898	0.0112688	0.0278345	0.608333	0.801386
chr14	78315221	78315380	10.6587	0.00222964	0.0402468	0.902989	0.958579
chr14	78315941	78316330	27.9165	0.00553389	0.0346364	0.804768	0.912945
chr14	78329011	78330010	47.955	0.0360413	0.0342956	0.14761	0.368747
chr14	78332981	78333110	8.26232	-0.0517489	0.0772058	0.0429917	0.165835
chr14	78343671	78343730	6.0378	0.0105565	0.0429092	0.527209
chr14	78344261	78344620	19.4335	-0.00878058	0.0381473	0.677645	0.84335
chr14	78355441	78355580	10.1707	0.0123518	0.0420621	0.508841	0.732747
chr14	78355921	78357240	182.516	-0.018355	0.0189963	0.285697	0.540663
chr14	78358191	78359400	137.446	-0.053635	0.0224993	0.00680928	0.0454837
chr14	78367541	78368230	22.9723	0.0153414	0.0375029	0.497557	0.724568
chr14	78398541	78398920	23.0288	0.012496	0.036815	0.576977	0.78095
chr14	78399361	78399770	28.9957	-0.0380767	0.0414889	0.146305	0.36682
chr14	78403241	78403820	39.5381	-0.0401567	0.040228	0.127877	0.338203
chr14	78405271	78405760	26.1205	-0.0270339	0.0407826	0.264222	0.517437
chr14	78446901	78447140	31.1318	-0.105616	0.0527801	0.00447952	0.0333073
chr14	78448591	78448710	8.76982	-0.00939635	0.0416183	0.602521	0.797908
chr14	78484971	78484990	4.92895	-0.0133564	0.0444066	0.401167
chr14	78519991	78520140	14.2451	-0.0110257	0.0396878	0.591091	0.790259
chr14	78530161	78530360	25.0591	-0.0758573	0.0582459	0.0258335	0.117265
chr14	78565831	78566840	157.831	0.0237482	0.0207354	0.196587	0.438007
chr14	78588991	78589220	13.9535	-0.0298158	0.0476376	0.19545	0.43637
chr14	78592581	78593170	36.4186	-0.0249481	0.0363825	0.302278	0.558054
chr14	78595951	78596060	10.8936	0.0011083	0.0398031	0.952959	0.980696
chr14	78597831	78598790	82.4996	-0.0764749	0.0306173	0.00266251	0.0225414
chr14	78608581	78608890	17.6779	-0.0266475	0.0448454	0.244347	0.495128
chr14	78610811	78611590	68.2795	0.154452	0.0340703	4.86181e-07	1.85415e-05
chr14	78616031	78616390	21.5276	0.0523292	0.0558827	0.0760888	0.24316
chr14	78620421	78620450	6.48452	-0.0257029	0.0502043	0.166746
chr14	78624361	78624510	9.84141	0.0477532	0.0674596	0.0627212	0.213924
chr14	78627151	78627470	15.2453	-0.0381891	0.0520376	0.128445	0.338966
chr14	78633461	78634260	67.9988	-0.10594	0.0329887	0.000170209	0.00258617
chr14	78652901	78653890	109.496	-0.0244815	0.0243387	0.233964	0.483391
chr14	78683971	78684480	38.9126	-0.0240296	0.0345966	0.316706	0.572615
chr14	78697501	78697590	9.07923	-0.0160715	0.0436835	0.388792	0.638301
chr14	78701361	78701520	10.9223	0.028368	0.0503834	0.166607	0.39698
chr14	78709851	78710540	47.0945	0.199826	0.0413089	8.64453e-08	4.04306e-06
chr14	78725151	78725330	10.077	-0.0277462	0.0494967	0.182009	0.418534
chr14	78731911	78732390	69.0341	-0.0783829	0.035092	0.00486591	0.0354584
chr14	78751261	78751710	28.9102	0.0436982	0.0456559	0.101402	0.292023
chr14	78752561	78753250	77.0837	0.153112	0.0342627	6.56394e-07	2.41428e-05
chr14	78758251	78758680	31.527	-0.0192334	0.0356011	0.413579	0.659297
chr14	78764061	78764950	84.6736	-0.176002	0.0322115	3.50153e-09	2.32856e-07
chr14	78790421	78790490	7.45576	-0.0243758	0.0488295	0.196184
chr14	78798851	78799090	17.0745	-0.0117358	0.0387089	0.582625	0.784638
chr14	78836751	78837320	60.8052	-0.0541395	0.0340313	0.0367199	0.14909
chr14	78848151	78848490	18.5392	-0.0129999	0.0389918	0.544758	0.758662
chr14	78863121	78863430	19.3888	-0.0144079	0.0381541	0.516268	0.738369
chr14	78875121	78875310	11.1568	0.0294333	0.0497229	0.175341	0.409343
chr14	78892441	78893380	65.6579	-0.040299	0.0312545	0.0948455	0.280037
chr14	78899041	78899060	4.73427	0.0027027	0.0423241	0.855425
chr14	78901921	78902270	22.9747	-0.0259107	0.0410965	0.278174	0.53246
chr14	78934181	78934210	4.67748	-0.00612607	0.0426157	0.68706
chr14	78950811	78950860	5.23862	0.0129482	0.044441	0.405133
chr14	78959651	78960000	25.6013	0.00641696	0.0347252	0.774401	0.897085
chr14	78969261	78969860	27.7513	-0.0118069	0.0351359	0.603273	0.798398
chr14	78970471	78971440	162.906	0.100829	0.0230399	1.8596e-06	5.94286e-05
chr14	78985561	78986270	91.9431	0.136923	0.0295126	3.42554e-07	1.37282e-05
chr14	78997911	78998090	21.9974	0.036999	0.0466712	0.151573	0.374931
chr14	79011281	79011400	8.77094	0.0145891	0.0434259	0.420579	0.664948
chr14	79021601	79021920	12.822	-0.0231793	0.0451143	0.274612	0.528812
chr14	79061971	79063090	75.2449	-0.0830521	0.0343504	0.00277534	0.0232679
chr14	79112321	79112450	9.7869	-0.0289394	0.0501136	0.171614	0.404196
chr14	79136191	79137160	71.3197	0.0379803	0.0319644	0.117722	0.321276
chr14	79161701	79161860	15.7102	0.0136026	0.0404815	0.509591	0.733328
chr14	79238701	79238960	16.3083	-0.0121142	0.039807	0.558157	0.768046
chr14	79248341	79248800	18.2164	0.0327771	0.0486447	0.170238	0.402261
chr14	79278481	79279970	225.698	0.0363968	0.0180245	0.0273008	0.12179
chr14	79282201	79282400	11.5228	-0.00902268	0.0404907	0.638934	0.82094
chr14	79293531	79293960	36.1989	-0.00844614	0.0330459	0.709929	0.862093
chr14	79332001	79333580	79.0141	0.194869	0.0328198	2.05675e-10	1.82695e-08
chr14	79337201	79337440	17.4469	0.051142	0.0666695	0.0624738	0.213347
chr14	79355901	79356780	63.5679	-0.0862818	0.0346758	0.0021493	0.0191418
chr14	79408871	79408900	6.11014	0.00310993	0.0418323	0.845765
chr14	79483431	79484110	41.8399	0.0619943	0.0477631	0.040933	0.16061
chr14	79496271	79496980	44.9774	0.0375089	0.0368355	0.142447	0.360897
chr14	79510721	79511070	23.2353	0.057055	0.0557927	0.0590989	0.205431
chr14	79513401	79513850	45.8781	-0.0292403	0.0338697	0.229086	0.477846
chr14	79515841	79516420	45.4015	-0.0177165	0.0324091	0.446518	0.68627
chr14	79568601	79569300	50.6917	-0.0223488	0.0317307	0.339784	0.594886
chr14	79580541	79580720	9.98148	-0.0242389	0.0475641	0.224308	0.47222
chr14	79584811	79584830	4.52896	-0.0016784	0.0423697	0.908927
chr14	79587131	79587140	4.70389	0.0219339	0.0489673	0.181458
chr14	79587291	79587460	10.4726	0.023172	0.0462694	0.255331	0.507858
chr14	79605761	79606310	37.7829	0.00188482	0.0325797	0.933603	0.972366
chr14	79614621	79614650	5.08496	-0.0168311	0.046202	0.281748
chr14	79742391	79742430	6.51493	0.0145108	0.0444717	0.382224
chr14	80056231	80056520	18.9889	0.00525376	0.0371772	0.805315	0.913118
chr14	80211681	80212370	26.6753	-0.0309189	0.042141	0.213483	0.458968
chr14	80378131	80378950	85.13	-0.0822517	0.0305112	0.00134195	0.0133103
chr14	80419411	80419880	27.5516	0.0621259	0.0531603	0.0454723	0.172197
chr14	80428381	80429080	40.6628	-0.0989574	0.0464505	0.0038649	0.0298176
chr14	80465291	80466210	65.9327	0.0756194	0.0356327	0.00679146	0.045385
chr14	80491031	80491780	48.6873	0.346252	0.0401912	3.81428e-19	1.72701e-16
chr14	80522661	80523160	24.6592	0.0156376	0.0369852	0.493245	0.721421
chr14	80587171	80587250	9.0928	0.00149206	0.0405146	0.933564	0.972351
chr14	80602661	80603570	50.998	0.0231792	0.0316375	0.323002	0.578525
chr14	80658211	80659220	75.1503	0.00596297	0.0253848	0.776497	0.898144
chr14	80663651	80663850	12.4531	-0.0386146	0.0570606	0.102677	0.294336
chr14	80702431	80702830	17.2062	0.0395357	0.0531766	0.118832	0.323245
chr14	80719101	80719290	10.9972	-0.0183851	0.0448121	0.325169	0.580584
chr14	80723741	80723830	6.98206	-0.0105657	0.0426684	0.535152
chr14	80850211	80850460	12.9529	-0.015133	0.0415868	0.455623	0.69336
chr14	80941071	80942370	377.126	0.0144178	0.0138492	0.273441	0.527566
chr14	80954651	80955880	146.234	0.00230289	0.0199823	0.897855	0.956444
chr14	80959791	80959800	5.09192	0.00569509	0.0425957	0.705617
chr14	80974041	80974650	29.995	0.0223373	0.0382372	0.345599	0.600459
chr14	80977351	80977580	26.9354	-0.0851188	0.0582112	0.0167394	0.0865789
chr14	80987281	80987710	27.6275	-0.0301168	0.0400756	0.226281	0.474667
chr14	80996461	80996560	12.5905	-0.0177993	0.0425848	0.386426	0.636521
chr14	81062951	81063080	12.2911	-0.0163784	0.0424292	0.414413	0.659919
chr14	81147321	81147600	14.7344	2.45017e-05	0.0391372	0.999199	0.999693
chr14	81164221	81164480	26.0651	-0.00184951	0.0356607	0.932227	0.971705
chr14	81169721	81171120	523.842	0.0153691	0.0119064	0.180234	0.41618
chr14	81211961	81212100	17.1343	-0.0476056	0.0569659	0.0850186	0.261105
chr14	81218681	81222090	1386.15	-0.0124435	0.00907104	0.161098	0.388792
chr14	81234051	81234980	47.5594	-0.0691424	0.0432461	0.0218503	0.104452
chr14	81269341	81270040	39.3558	-0.0153164	0.0327009	0.508061	0.732185
chr14	81275651	81275990	14.7435	-0.0061019	0.0388259	0.762291	0.890389
chr14	81276161	81276250	7.59141	-0.0126908	0.0427664	0.479813
chr14	81276521	81276600	6.56531	-0.0135094	0.0437291	0.429063
chr14	81281431	81281550	9.52426	-0.0292756	0.0509606	0.159256	0.386196
chr14	81303431	81303590	11.1607	0.0223749	0.0459408	0.266228	0.519596
chr14	81306511	81307990	144.04	-0.04422	0.0219054	0.021867	0.104506
chr14	81311261	81312200	31.7172	-0.0174572	0.0351909	0.454247	0.692281
chr14	81314881	81316060	83.4032	-0.0158235	0.0250053	0.448042	0.68735
chr14	81322781	81324580	78.6337	-0.0273061	0.0283186	0.225117	0.473198
chr14	81330651	81332290	506.363	0.119749	0.0145658	2.58218e-17	8.64379e-15
chr14	81340441	81342190	89.4929	-0.0167453	0.0251741	0.424166	0.667857
chr14	81342551	81342570	4.44547	0.0404594	0.0682381	0.037171
chr14	81342831	81343760	73.6728	0.0384359	0.0310914	0.108999	0.305996
chr14	81362821	81363130	29.4457	0.075333	0.0534679	0.0235143	0.109862
chr14	81363931	81364480	20.616	-0.00458148	0.036142	0.833054	0.926998
chr14	81365821	81366740	88.4118	0.00357201	0.02489	0.863485	0.941317
chr14	81369071	81369210	9.74413	0.0313707	0.0528346	0.135529	0.350199
chr14	81384941	81385320	22.0168	-0.0638246	0.059675	0.0448041	0.170489
chr14	81385471	81387010	191.165	0.0139133	0.0188962	0.416862	0.661962
chr14	81388081	81389080	125.482	0.0232215	0.022763	0.237869	0.48784
chr14	81391241	81391700	22.9446	-0.0150375	0.0374772	0.505049	0.730227
chr14	81400151	81401210	35.8159	-0.00282917	0.0322858	0.89997	0.957354
chr14	81406981	81407090	7.78204	0.00901265	0.0419368	0.605809
chr14	81427351	81427930	36.4096	0.0106978	0.0329035	0.639943	0.821537
chr14	81430361	81430580	15.0199	0.011554	0.0408542	0.555666	0.76626
chr14	81435161	81437210	564.22	0.0148591	0.0117221	0.188746	0.427472
chr14	81448631	81449570	34.4331	0.0113594	0.0337966	0.619569	0.808654
chr14	81449951	81450450	27.8239	0.228111	0.0547633	1.76323e-06	5.68765e-05
chr14	81452591	81453620	82.7102	-0.0200487	0.0269408	0.357553	0.611492
chr14	81459261	81459750	23.0014	-0.0220265	0.039112	0.348078	0.602723
chr14	81464401	81465180	44.031	-0.021284	0.0338116	0.36857	0.621205
chr14	81533191	81534660	1002.73	-0.0403446	0.0118959	0.000421136	0.00537841
chr14	81566031	81566200	17.5739	0.0298089	0.0453353	0.212191	0.457406
chr14	81593901	81594790	166.068	0.179254	0.0234356	1.57979e-15	3.8203e-13
chr14	81625571	81625580	4.99289	0.000302953	0.0419559	0.983902
chr14	81940731	81940950	13.9318	0.00333575	0.0391909	0.865821	0.942538
chr14	81981381	81981450	6.39561	0.220351	0.130668	0.00289468
chr14	81990411	81990530	13.5954	0.0127034	0.0405633	0.531531	0.749278
chr14	82009241	82009260	5.74406	0.0069926	0.0425664	0.654845
chr14	82075711	82075850	12.4303	-0.0073709	0.0397213	0.707381	0.860592
chr14	82313611	82314370	52.3824	0.136713	0.0403883	6.21506e-05	0.00114179
chr14	82387671	82388160	41.7862	-0.00307191	0.0310749	0.891374	0.953638
chr14	82388481	82388540	7.09359	0.27387	0.11456	0.000619812
chr14	82398361	82398540	9.20692	-0.0356893	0.0569715	0.0999602	0.289397
chr14	82411361	82411620	11.6764	-0.0112164	0.0407979	0.587117	0.787692
chr14	82422931	82423070	8.76007	-0.00618631	0.0408885	0.731638	0.874393
chr14	82431371	82433350	615.084	0.0305234	0.0124915	0.0107445	0.0631077
chr14	82446301	82446410	8.3191	-0.0170546	0.0446315	0.345758	0.600618
chr14	82447691	82447850	12.2238	-0.0762646	0.0914003	0.02851	0.12533
chr14	82449911	82450370	26.4812	-0.0899709	0.0556651	0.0121177	0.0687456
chr14	82681401	82681690	15.0992	0.16655	0.0838169	0.00224629	0.0197856
chr14	82710371	82710550	18.6428	-0.00884944	0.0384559	0.672415	0.840416
chr14	82720851	82721400	27.2056	0.103312	0.0594007	0.00751278	0.0488682
chr14	82755491	82756380	32.3781	0.0635135	0.048988	0.0389162	0.155155
chr14	82796191	82796340	12.9824	0.025446	0.0469865	0.228359	0.477024
chr14	82806131	82806770	22.8841	-0.0491787	0.0519737	0.0836994	0.258583
chr14	82828411	82829110	39.9661	-0.0107333	0.0331112	0.638493	0.820842
chr14	82833501	82834210	31.9359	-0.0049193	0.0338012	0.826682	0.923804
chr14	82854721	82856780	232.925	0.0304156	0.0188431	0.0748688	0.240525
chr14	82879071	82879250	13.4923	0.0147183	0.0412782	0.470465	0.704538
chr14	82911831	82912380	31.129	0.013679	0.0343442	0.552536	0.764016
